## Supplemental Tables for "Drug Gene-Set Analysis Identifies Established and Emerging Therapeutic Mechanisms" (part 13 of 37)

### Sheet: Table S5 (continued)
Supplementary Table 5 | Drug gene-set analysis results. Competitive gene-set analysis results for all drug gene sets, across all ten phenotypes, both implementations and both conditioning types. Columns: phenotype = phenotype analysed; condition = whether the analysis was conditioned on average gene expression (see Methods); set name = mechanism-of-action gene set identifier; analysis.type = MAGMA Z or PoPS implementation; moa level = broad or nested gene set; parent set = parent broad set of nested sets, empty for broad sets; type = MAGMA test type; ngenes = genes in the set retained in the analysis; stat = competitive test statistic (β/SE); beta = regression coefficient; beta std = standardised regression coefficient; p = primary p value, native MAGMA p-value for MAGMA analysis type and permutation-based p-value for PoPS; p fdr study = FDR-adjusted p-value across all study-wide tests; magma p = native MAGMA p-value; magma p fdr study = FDR-adjusted native MAGMA p-value; perm p = permutation-based empirical p-value; perm p fdr study = FDR-adjusted permutation-based p-value; n.tests.study = tests in the study-wide FDR denominator; drug name raw = uneditted drug name; ensembl dgidb median = Ensembl gene identifiers in the set, semicolon-delimited, with gene annotations from DGIdb having an annotation score above the median (see Methods); n ensembl dgidb median count = number of Ensembl identifiers listed.
cad	Conditioned	TERODILINE	magma	SET	31	-1.32534	-0.28231	-0.011874	0.90746	0.98823	0.90746	0.98823	0.930078	0.999944	48935	TERODILINE	ENSG00000055118; ENSG00000198216; ENSG00000157388; ENSG00000075429; ENSG00000153956; ENSG00000067191; ENSG00000167535; ENSG00000142408; ENSG00000133019; ENSG00000130433; ENSG00000157445; ENSG00000006116; ENSG00000105605; ENSG00000165995; ENSG00000075461; ENSG00000081248; ENSG00000108878; ENSG00000141837; ENSG00000166862; ENSG00000151067; ENSG00000168539; ENSG00000180720; ENSG00000151062; ENSG00000006283; ENSG00000182389; ENSG00000148408; ENSG00000181072; ENSG00000100346; ENSG00000102001; ENSG00000196557; ENSG00000007402; ENSG00000184984; ENSG00000284953; ENSG00000285479	34
cad	Conditioned	TERPYRIDINE	magma	SET	3	-0.534997	-0.34182	-0.0044759	0.70367	0.984093	0.70367	0.984093	0.719266	0.999944	48935	TERPYRIDINE	ENSG00000163286; ENSG00000163823; ENSG00000163295	3
cad	Conditioned	TERTATOLOL	magma	SET	4	1.17886	0.5775	0.0087317	0.11924	0.972142	0.11924	0.972142	0.0961482	0.794104	48935	TERTATOLOL	ENSG00000060971; ENSG00000169252; ENSG00000178394; ENSG00000043591	4
cad	Conditioned	TERUTROBAN	magma	SET	2	0.753521	0.6099	0.0065211	0.22557	0.984093	0.22557	0.984093	0.194852	0.899524	48935	TERUTROBAN	ENSG00000006638; ENSG00000267467	2
cad	Conditioned	TESAGLITAZAR	magma	SET	2	0.573471	0.40877	0.0043705	0.28317	0.984093	0.28317	0.984093	0.252996	0.925583	48935	TESAGLITAZAR	ENSG00000186951; ENSG00000132170	2
cad	Conditioned	TESAMORELIN	magma	SET	2	-0.148328	-0.12371	-0.0013227	0.55896	0.984093	0.55896	0.984093	0.556311	0.995256	48935	TESAMORELIN	ENSG00000106128; ENSG00000179593	2
cad	Conditioned	TESETAXEL	magma	SET	2	1.39588	1.0438	0.011161	0.081379	0.917807	0.081379	0.917807	0.0644813	0.736085	48935	TESETAXEL	ENSG00000101162; ENSG00000171791	2
cad	Conditioned	TESOFENSINE	magma	SET	4	1.3752	0.71457	0.010804	0.084543	0.920394	0.084543	0.920394	0.0670404	0.740342	48935	TESOFENSINE	ENSG00000108576; ENSG00000103546; ENSG00000142319; ENSG00000276996; ENSG00000171105	5
cad	Conditioned	TESTOLACTONE	magma	SET	3	0.0399244	0.020068	0.00026279	0.48408	0.984093	0.48408	0.984093	0.471686	0.986121	48935	TESTOLACTONE	ENSG00000137869; ENSG00000108582; ENSG00000172179	3
cad	Conditioned	TESTOSTERONE	magma	SET	17	1.21568	0.32956	0.010269	0.11206	0.968717	0.11206	0.968717	0.0899726	0.786131	48935	TESTOSTERONE	ENSG00000099331; ENSG00000213398; ENSG00000180914; ENSG00000289746; ENSG00000211689; ENSG00000101076; ENSG00000288705; ENSG00000114374; ENSG00000104899; ENSG00000169245; ENSG00000123454; ENSG00000163273; ENSG00000084453; ENSG00000188486; ENSG00000164761; ENSG00000166573; ENSG00000057252; ENSG00000070748; ENSG00000105974; ENSG00000196139; ENSG00000135346; ENSG00000169083	22
cad	Conditioned	TESTOSTERONEPROPIONATE	magma	SET	2	-0.18793	-0.13537	-0.0014473	0.57453	0.984093	0.57453	0.984093	0.574001	0.998514	48935	TESTOSTERONE_PROPIONATE	ENSG00000110680; ENSG00000213398; ENSG00000169083	3
cad	Conditioned	TETANUSTOXOID	magma	SET	3	1.31338	0.85408	0.011184	0.094537	0.943374	0.094537	0.943374	0.0752378	0.761324	48935	TETANUS_TOXOID	ENSG00000101017; ENSG00000164400; ENSG00000203710	3
cad	Conditioned	TETOMILAST	magma	SET	4	0.62478	0.28345	0.0042857	0.26606	0.984093	0.26606	0.984093	0.235446	0.919031	48935	TETOMILAST	ENSG00000184588; ENSG00000065989; ENSG00000113448; ENSG00000105650; ENSG00000285188	5
cad	Conditioned	TETRABENAZINE	magma	SET	3	1.3328	0.85718	0.011224	0.091306	0.939083	0.091306	0.939083	0.0725579	0.754887	48935	TETRABENAZINE	ENSG00000165646; ENSG00000249230; ENSG00000140945; ENSG00000036565	4
cad	Conditioned	TETRABROMOBENZOTRIAZOLE	magma	SET	15	0.298151	0.088354	0.0025862	0.3828	0.984093	0.3828	0.984093	0.358967	0.966231	48935	TETRABROMOBENZOTRIAZOLE	ENSG00000142208; ENSG00000149554; ENSG00000101266; ENSG00000082701; ENSG00000182866; ENSG00000169032; ENSG00000100030; ENSG00000185386; ENSG00000188130; ENSG00000112062; ENSG00000107643; ENSG00000154229; ENSG00000067900; ENSG00000108443; ENSG00000118515	15
cad	Conditioned	TETRACAINE	magma	SET	10	-1.45825	-0.58063	-0.013878	0.9276	0.989215	0.9276	0.989215	0.947897	0.999944	48935	TETRACAINE	ENSG00000168356; ENSG00000169432; ENSG00000183873; ENSG00000136546; ENSG00000153253; ENSG00000196876; ENSG00000185313; ENSG00000136531; ENSG00000007314; ENSG00000144285	10
cad	Conditioned	TETRACYCLINE	magma	SET	9	2.95072	0.84119	0.019075	0.0015874	0.199178	0.0015874	0.199178	0.00316382	0.364178	48935	TETRACYCLINE	ENSG00000198650; ENSG00000130164; ENSG00000112115; ENSG00000143851; ENSG00000164251; ENSG00000111641; ENSG00000142168; ENSG00000171421; ENSG00000168028	9
cad	Conditioned	TETRADECYLTHIOACETICACID	magma	SET	2	-0.0198441	-0.012426	-0.00013286	0.50792	0.984093	0.50792	0.984093	0.498568	0.989314	48935	TETRADECYLTHIOACETIC_ACID	ENSG00000127445; ENSG00000186951	2
cad	Conditioned	TETRAHYDROCANNABIVARIN	magma	SET	2	-0.995713	-0.69449	-0.0074255	0.8403	0.98656	0.8403	0.98656	0.865274	0.999944	48935	TETRAHYDROCANNABIVARIN	ENSG00000127412; ENSG00000274348; ENSG00000165125; ENSG00000276971	4
cad	Conditioned	TETRAHYDRODEOXYCORTICOSTERONE	magma	SET	4	1.97211	0.87674	0.013256	0.024306	0.666849	0.024306	0.666849	0.020925	0.570016	48935	TETRAHYDRODEOXYCORTICOSTERONE	ENSG00000133794; ENSG00000137486; ENSG00000141480; ENSG00000143437; ENSG00000120500	5
cad	Conditioned	TETRAHYDROURIDINE	magma	SET	2	-0.201794	-0.10708	-0.0011449	0.57996	0.984093	0.57996	0.984093	0.580138	0.99905	48935	TETRAHYDROURIDINE	ENSG00000158825; ENSG00000156136	2
cad	Conditioned	TETRAMETHYLAMMONIUM	magma	SET	12	1.1271	0.34779	0.009106	0.12986	0.984093	0.12986	0.984093	0.105372	0.810499	48935	TETRAMETHYLAMMONIUM	ENSG00000184156; ENSG00000165527; ENSG00000160862; ENSG00000185760; ENSG00000141505; ENSG00000004059; ENSG00000130294; ENSG00000118520; ENSG00000162687; ENSG00000291999; ENSG00000180638; ENSG00000142494; ENSG00000175003	13
cad	Conditioned	TETRAZEPAM	magma	SET	13	-1.41342	-0.50404	-0.013735	0.92122	0.988627	0.92122	0.988627	0.942331	0.999944	48935	TETRAZEPAM	ENSG00000163285; ENSG00000145863; ENSG00000102287; ENSG00000109158; ENSG00000187730; ENSG00000268089; ENSG00000011677; ENSG00000166206; ENSG00000151834; ENSG00000145864; ENSG00000113327; ENSG00000094755; ENSG00000186297; ENSG00000182256; ENSG00000163288; ENSG00000022355	16
cad	Conditioned	TETRAZOL5YLGLYCINERS	magma	SET	5	0.537789	0.22386	0.0037842	0.29537	0.984093	0.29537	0.984093	0.265681	0.932403	48935	TETRAZOL-5-YL-GLYCINE-(RS)	ENSG00000176884; ENSG00000183454; ENSG00000273079; ENSG00000161509; ENSG00000105464	5
cad	Conditioned	TETRODOTOXIN	magma	SET	4	0.106202	0.053944	0.00081562	0.45771	0.984093	0.45771	0.984093	0.442085	0.982211	48935	TETRODOTOXIN	ENSG00000047597; ENSG00000030110; ENSG00000087088; ENSG00000138376; ENSG00000169432	5
cad	Conditioned	TETRYZOLINE	magma	SET	6	0.307277	0.14839	0.0027477	0.37932	0.984093	0.37932	0.984093	0.35515	0.965082	48935	TETRYZOLINE	ENSG00000184160; ENSG00000150594; ENSG00000171873; ENSG00000120907; ENSG00000170214; ENSG00000274286; ENSG00000146399	7
cad	Conditioned	TEZACITABINE	magma	SET	4	-0.48184	-0.24065	-0.0036386	0.68504	0.984093	0.68504	0.984093	0.698497	0.999944	48935	TEZACITABINE	ENSG00000156136; ENSG00000171848; ENSG00000167325; ENSG00000048392	4
cad	Conditioned	TEZOSENTAN	magma	SET	2	3.5107	2.977	0.03183	0.00022406	0.0637464	0.00022406	0.0637464	0.00116539	0.274513	48935	TEZOSENTAN	ENSG00000151617; ENSG00000136160	2
cad	Conditioned	TFC007	magma	SET	2	0.635441	0.70445	0.0075319	0.26257	0.984093	0.26257	0.984093	0.231907	0.918484	48935	TFC007	ENSG00000166426; ENSG00000163106	2
cad	Conditioned	TG003	magma	SET	4	0.212444	0.09311	0.0014078	0.41588	0.984093	0.41588	0.984093	0.395408	0.974261	48935	TG-003	ENSG00000013441; ENSG00000113240; ENSG00000157540; ENSG00000105204; ENSG00000281320	5
cad	Conditioned	TG02	magma	SET	10	-1.53996	-0.55565	-0.013281	0.9382	0.990295	0.9382	0.990295	0.956832	0.999944	48935	TG-02	ENSG00000170312; ENSG00000123374; ENSG00000134058; ENSG00000277273; ENSG00000136807; ENSG00000122025; ENSG00000096968; ENSG00000063046; ENSG00000091436; ENSG00000114867; ENSG00000151247	11
cad	Conditioned	TG100115	magma	SET	8	-0.257226	-0.10493	-0.0022435	0.6015	0.984093	0.6015	0.984093	0.604523	0.999794	48935	TG100-115	ENSG00000105851; ENSG00000198793; ENSG00000108443; ENSG00000171608; ENSG00000121879; ENSG00000051382; ENSG00000198734; ENSG00000057593	8
cad	Conditioned	TG100572	magma	SET	2	-0.437033	-0.38278	-0.0040927	0.66895	0.984093	0.66895	0.984093	0.680484	0.999944	48935	TG-100572	ENSG00000128052; ENSG00000197122; ENSG00000291971	3
cad	Conditioned	TG100801	magma	SET	18	1.26548	0.29721	0.0095288	0.10286	0.959893	0.10286	0.959893	0.0821602	0.775309	48935	TG100-801	ENSG00000125508; ENSG00000101336; ENSG00000196411; ENSG00000000938; ENSG00000128052; ENSG00000102755; ENSG00000113721; ENSG00000010810; ENSG00000254087; ENSG00000077782; ENSG00000111816; ENSG00000066468; ENSG00000182866; ENSG00000197122; ENSG00000176105; ENSG00000136573; ENSG00000103653; ENSG00000037280; ENSG00000291971; ENSG00000285369	20
cad	Conditioned	TG101209	magma	SET	2	0.0553638	0.048533	0.00051891	0.47792	0.984093	0.47792	0.984093	0.464777	0.985185	48935	TG-101209	ENSG00000096968; ENSG00000105639	2
cad	Conditioned	TG1177	magma	SET	3	3.12904	2.0437	0.026762	0.00087844	0.140778	0.00087844	0.140778	0.00229762	0.348094	48935	TG11-77	ENSG00000130208; ENSG00000103375; ENSG00000084674; ENSG00000291544	4
cad	Conditioned	TG6129	magma	SET	4	2.43444	1.1957	0.018079	0.0074619	0.422137	0.0074619	0.422137	0.00840472	0.459591	48935	TG6-129	ENSG00000084674; ENSG00000291544; ENSG00000130208; ENSG00000103375; ENSG00000110245	5
cad	Conditioned	TGX221	magma	SET	5	0.21673	0.1075	0.0018172	0.41421	0.984093	0.41421	0.984093	0.393564	0.973945	48935	TGX-221	ENSG00000157764; ENSG00000171862; ENSG00000284792; ENSG00000096968; ENSG00000051382; ENSG00000171608	6
cad	Conditioned	THALIDOMIDE	magma	SET	15	2.23834	0.60001	0.017563	0.012606	0.521449	0.012606	0.521449	0.0123644	0.496751	48935	THALIDOMIDE	ENSG00000139842; ENSG00000142973; ENSG00000198075; ENSG00000079246; ENSG00000113851; ENSG00000277656; ENSG00000165240; ENSG00000122863; ENSG00000012061; ENSG00000100387; ENSG00000125255; ENSG00000197912; ENSG00000167526; ENSG00000085276; ENSG00000160712; ENSG00000110799; ENSG00000167986; ENSG00000232810; ENSG00000204490; ENSG00000228321; ENSG00000228849; ENSG00000228978; ENSG00000223952; ENSG00000230108; ENSG00000206439	25
cad	Conditioned	THALSNS032	magma	SET	4	-1.36622	-0.66184	-0.010007	0.91406	0.98823	0.91406	0.98823	0.935993	0.999944	48935	THAL-SNS-032	ENSG00000161960; ENSG00000148730; ENSG00000114867; ENSG00000135625	4
cad	Conditioned	THAPSIGARGIN	magma	SET	2	0.377065	0.28571	0.0030548	0.35306	0.984093	0.35306	0.984093	0.326741	0.956203	48935	THAPSIGARGIN	ENSG00000044574; ENSG00000196296	2
cad	Conditioned	THEAFLAVIN	magma	SET	4	0.706418	0.36199	0.0054732	0.23997	0.984093	0.23997	0.984093	0.209076	0.906283	48935	THEAFLAVIN	ENSG00000139618; ENSG00000181856; ENSG00000288174; ENSG00000121879; ENSG00000105851	5
cad	Conditioned	THELIATINIB	magma	SET	4	0.194782	0.12146	0.0018365	0.42278	0.984093	0.42278	0.984093	0.403033	0.97672	48935	THELIATINIB	ENSG00000146648; ENSG00000085832; ENSG00000120915; ENSG00000178568; ENSG00000102302	5
cad	Conditioned	THEOBROMINE	magma	SET	3	0.887103	0.45142	0.0059111	0.18752	0.984093	0.18752	0.984093	0.158037	0.869414	48935	THEOBROMINE	ENSG00000163485; ENSG00000128271; ENSG00000184588	3
cad	Conditioned	THEONELLASTEROLB	magma	SET	2	0.678151	0.57457	0.0061433	0.24884	0.984093	0.24884	0.984093	0.21798	0.909027	48935	THEONELLASTEROL_B	ENSG00000012504; ENSG00000144852	2
cad	Conditioned	THEONELLASTEROLC	magma	SET	2	0.678151	0.57457	0.0061433	0.24884	0.984093	0.24884	0.984093	0.21798	0.909027	48935	THEONELLASTEROL_C	ENSG00000144852; ENSG00000012504	2
cad	Conditioned	THEONELLASTEROLE	magma	SET	2	0.678151	0.57457	0.0061433	0.24884	0.984093	0.24884	0.984093	0.21798	0.909027	48935	THEONELLASTEROL_E	ENSG00000012504; ENSG00000144852	2
cad	Conditioned	THEONELLASTEROLF	magma	SET	2	0.678151	0.57457	0.0061433	0.24884	0.984093	0.24884	0.984093	0.21798	0.909027	48935	THEONELLASTEROL_F	ENSG00000012504; ENSG00000144852	2
cad	Conditioned	THEONELLASTEROLG	magma	SET	2	0.678151	0.57457	0.0061433	0.24884	0.984093	0.24884	0.984093	0.21798	0.909027	48935	THEONELLASTEROL_G	ENSG00000144852; ENSG00000012504	2
cad	Conditioned	THEOPHYLLINEGLYCINATE	magma	SET	9	1.15532	0.36203	0.0082096	0.12398	0.977361	0.12398	0.977361	0.100267	0.800661	48935	THEOPHYLLINE GLYCINATE	ENSG00000170425; ENSG00000282608; ENSG00000128271; ENSG00000105650; ENSG00000285188; ENSG00000152270; ENSG00000172572; ENSG00000163485; ENSG00000065989; ENSG00000113448; ENSG00000184588	11
cad	Conditioned	THERAPEUTICANDROGEN	magma	SET	11	0.362193	0.1127	0.0028252	0.35861	0.984093	0.35861	0.984093	0.3327	0.958119	48935	THERAPEUTIC_ANDROGEN	ENSG00000167244; ENSG00000130222; ENSG00000196139; ENSG00000198650; ENSG00000010278; ENSG00000134363; ENSG00000152266; ENSG00000240583; ENSG00000006128; ENSG00000169442; ENSG00000086205	11
cad	Conditioned	THERAPEUTICANDROSTANOLONE	magma	SET	12	-0.73106	-0.22706	-0.005945	0.76763	0.985092	0.76763	0.985092	0.789196	0.999944	48935	THERAPEUTIC_ANDROSTANOLONE	ENSG00000151376; ENSG00000107984; ENSG00000144891; ENSG00000153113; ENSG00000113494; ENSG00000242252; ENSG00000089220; ENSG00000146469; ENSG00000066044; ENSG00000129152; ENSG00000115461; ENSG00000118523	12
cad	Conditioned	THERAPEUTICAUTOLOGOUSDENDRITICCELLS	magma	SET	2	-0.956362	-0.55381	-0.0059213	0.83055	0.986312	0.83055	0.986312	0.855357	0.999944	48935	THERAPEUTIC_AUTOLOGOUS_DENDRITIC_CELLS	ENSG00000189403; ENSG00000141736	2
cad	Conditioned	THERAPEUTICCORTICOSTEROID	magma	SET	25	-2.0698	-0.44393	-0.01677	0.98075	0.995409	0.98075	0.995409	0.988995	0.999944	48935	THERAPEUTIC_CORTICOSTEROID	ENSG00000151376; ENSG00000096060; ENSG00000149451; ENSG00000104921; ENSG00000146383; ENSG00000186439; ENSG00000125877; ENSG00000180777; ENSG00000143727; ENSG00000105642; ENSG00000179750; ENSG00000187416; ENSG00000097021; ENSG00000106689; ENSG00000047579; ENSG00000100380; ENSG00000073861; ENSG00000133116; ENSG00000189052; ENSG00000135346; ENSG00000157514; ENSG00000108688; ENSG00000117118; ENSG00000105372; ENSG00000164326; ENSG00000115594	26
cad	Conditioned	THERAPEUTICESTROGEN	magma	SET	2	-0.0838859	-0.064645	-0.00069118	0.53343	0.984093	0.53343	0.984093	0.527303	0.992537	48935	THERAPEUTIC_ESTROGEN	ENSG00000134200; ENSG00000106211	2
cad	Conditioned	THERAPEUTICGLUCOCORTICOID	magma	SET	15	1.08641	0.24945	0.0073014	0.13866	0.984093	0.13866	0.984093	0.113131	0.821099	48935	THERAPEUTIC_GLUCOCORTICOID	ENSG00000166888; ENSG00000107447; ENSG00000179218; ENSG00000117394; ENSG00000198650; ENSG00000205358; ENSG00000196611; ENSG00000066230; ENSG00000281861; ENSG00000177575; ENSG00000164136; ENSG00000215182; ENSG00000291363; ENSG00000159251; ENSG00000158874; ENSG00000115966; ENSG00000122852	17
cad	Conditioned	THERAPEUTICGONADOTROPIN	magma	SET	5	0.178805	0.083266	0.0014075	0.42905	0.984093	0.42905	0.984093	0.410008	0.978433	48935	THERAPEUTIC_GONADOTROPIN	ENSG00000057149; ENSG00000197747; ENSG00000109339; ENSG00000146701; ENSG00000104899	5
cad	Conditioned	THERAPEUTICHORMONE	magma	SET	25	0.815955	0.15588	0.0058888	0.20726	0.984093	0.20726	0.984093	0.176952	0.882952	48935	THERAPEUTIC_HORMONE	ENSG00000104899; ENSG00000135929; ENSG00000205358; ENSG00000130600; ENSG00000288237; ENSG00000136931; ENSG00000172350; ENSG00000107317; ENSG00000165240; ENSG00000160870; ENSG00000213853; ENSG00000160181; ENSG00000107798; ENSG00000112592; ENSG00000155368; ENSG00000103415; ENSG00000277424; ENSG00000068001; ENSG00000137203; ENSG00000111361; ENSG00000084453; ENSG00000130037; ENSG00000159763; ENSG00000100292; ENSG00000146678; ENSG00000135047; ENSG00000163273; ENSG00000184895; ENSG00000151790; ENSG00000262635; ENSG00000164761	31
cad	Conditioned	THERAPEUTICSTEROIDHORMONE	magma	SET	6	-1.36821	-0.58469	-0.010827	0.91437	0.98823	0.91437	0.98823	0.936277	0.999944	48935	THERAPEUTIC_STEROID_HORMONE	ENSG00000184895; ENSG00000215021; ENSG00000137947; ENSG00000141232; ENSG00000007171; ENSG00000207863; ENSG00000132639; ENSG00000010278	8
cad	Conditioned	THIAMAZOLE	magma	SET	11	0.753588	0.27255	0.0068325	0.22555	0.984093	0.22555	0.984093	0.194833	0.899524	48935	THIAMAZOLE	ENSG00000115705; ENSG00000196371; ENSG00000172270; ENSG00000234745; ENSG00000224608; ENSG00000223532; ENSG00000232126; ENSG00000206450; ENSG00000228964; ENSG00000074771; ENSG00000072832; ENSG00000172817; ENSG00000134460; ENSG00000163599; ENSG00000174697; ENSG00000113657; ENSG00000162747	17
cad	Conditioned	THIAMINE	magma	SET	5	-1.41171	-0.6721	-0.011361	0.92097	0.988627	0.92097	0.988627	0.942106	0.999944	48935	THIAMINE	ENSG00000145526; ENSG00000079112; ENSG00000117479; ENSG00000135917; ENSG00000196511	5
cad	Conditioned	THIAMYLAL	magma	SET	15	-0.922796	-0.29559	-0.008652	0.82193	0.986312	0.82193	0.986312	0.846526	0.999944	48935	THIAMYLAL	ENSG00000121361; ENSG00000187486; ENSG00000022355; ENSG00000182256; ENSG00000186297; ENSG00000163285; ENSG00000163288; ENSG00000102287; ENSG00000151834; ENSG00000145864; ENSG00000011677; ENSG00000166206; ENSG00000109158; ENSG00000187730; ENSG00000145863; ENSG00000094755; ENSG00000113327; ENSG00000268089	18
cad	Conditioned	THIETHYLPERAZINE	magma	SET	8	-0.344507	-0.1187	-0.0025378	0.63476	0.984093	0.63476	0.984093	0.642087	0.999944	48935	THIETHYLPERAZINE	ENSG00000181072; ENSG00000184984; ENSG00000180720; ENSG00000149295; ENSG00000184845; ENSG00000069696; ENSG00000276825; ENSG00000166819; ENSG00000127554; ENSG00000291944	10
cad	Conditioned	THIMEROSAL	magma	SET	2	0.539009	0.4631	0.0049515	0.29494	0.984093	0.29494	0.984093	0.265236	0.932098	48935	THIMEROSAL	ENSG00000101188; ENSG00000083720	2
cad	Conditioned	THIOCHROME	magma	SET	3	0.496798	0.22189	0.0029056	0.30967	0.984093	0.30967	0.984093	0.280691	0.939821	48935	THIOCHROME	ENSG00000090861; ENSG00000129673; ENSG00000127837	3
cad	Conditioned	THIOCOLCHICOSIDE	magma	SET	5	-1.62924	-0.80525	-0.013612	0.94836	0.991113	0.94836	0.991113	0.965101	0.999944	48935	THIOCOLCHICOSIDE	ENSG00000145888; ENSG00000145864; ENSG00000113327; ENSG00000022355; ENSG00000109738	5
cad	Conditioned	THIOCTICACID	magma	SET	3	0.125885	0.069924	0.00091563	0.44991	0.984093	0.44991	0.984093	0.433374	0.981375	48935	THIOCTIC_ACID	ENSG00000117394; ENSG00000087085; ENSG00000073756	3
cad	Conditioned	THIOPENTAL	magma	SET	18	-0.703454	-0.19613	-0.0062882	0.75911	0.984641	0.75911	0.984641	0.780013	0.999944	48935	THIOPENTAL	ENSG00000117480; ENSG00000120251; ENSG00000164418; ENSG00000101204; ENSG00000175344; ENSG00000274542; ENSG00000282088; ENSG00000094755; ENSG00000166206; ENSG00000109158; ENSG00000102287; ENSG00000163288; ENSG00000182256; ENSG00000186297; ENSG00000022355; ENSG00000187730; ENSG00000145864; ENSG00000145863; ENSG00000151834; ENSG00000268089; ENSG00000011677; ENSG00000163285; ENSG00000113327	23
cad	Conditioned	THIOPERAMIDE	magma	SET	2	-1.0832	-0.84848	-0.009072	0.86063	0.986665	0.86063	0.986665	0.885642	0.999944	48935	THIOPERAMIDE	ENSG00000125363; ENSG00000134489; ENSG00000101180	3
cad	Conditioned	THIOPROPERAZINE	magma	SET	6	0.459373	0.21653	0.0040094	0.32299	0.984093	0.32299	0.984093	0.294685	0.944424	48935	THIOPROPERAZINE	ENSG00000120907; ENSG00000170214; ENSG00000184845; ENSG00000149295; ENSG00000178394; ENSG00000102468	6
cad	Conditioned	THIORIDAZINE	magma	SET	11	0.141037	0.046012	0.0011535	0.44392	0.984093	0.44392	0.984093	0.426617	0.98089	48935	THIORIDAZINE	ENSG00000134716; ENSG00000102468; ENSG00000151577; ENSG00000147246; ENSG00000149295; ENSG00000069696; ENSG00000184845; ENSG00000276825; ENSG00000169676; ENSG00000196639; ENSG00000178394; ENSG00000158748; ENSG00000148680	13
cad	Conditioned	THIORPHAN	magma	SET	2	-0.13083	-0.11613	-0.0012417	0.55205	0.984093	0.55205	0.984093	0.548472	0.993407	48935	THIORPHAN	ENSG00000112977; ENSG00000196549	2
cad	Conditioned	THIOTEPA	magma	SET	4	-0.193853	-0.091586	-0.0013848	0.57685	0.984093	0.57685	0.984093	0.576626	0.998514	48935	THIOTEPA	ENSG00000084207; ENSG00000197408; ENSG00000108602; ENSG00000160868	4
cad	Conditioned	THIOURACIL	magma	SET	2	1.59958	1.4176	0.015157	0.05486	0.837005	0.05486	0.837005	0.0436478	0.670478	48935	THIOURACIL	ENSG00000078401; ENSG00000089250	2
cad	Conditioned	THONZONIUM	magma	SET	3	-0.432011	-0.27923	-0.0036564	0.66713	0.984093	0.66713	0.984093	0.678452	0.999944	48935	THONZONIUM	ENSG00000036672; ENSG00000154646; ENSG00000177889	3
cad	Conditioned	THREO3METHYLGLUTAMATE	magma	SET	2	2.61717	2.2929	0.024515	0.0044379	0.343078	0.0044379	0.343078	0.00588625	0.425471	48935	THREO-3-METHYLGLUTAMATE	ENSG00000102924; ENSG00000149257	2
cad	Conditioned	THROMBIN	magma	SET	15	-1.49593	-0.42667	-0.012489	0.93266	0.989844	0.93266	0.989844	0.952221	0.999944	48935	THROMBIN	ENSG00000118523; ENSG00000170345; ENSG00000173083; ENSG00000111537; ENSG00000188488; ENSG00000153113; ENSG00000182871; ENSG00000292234; ENSG00000004468; ENSG00000088926; ENSG00000005844; ENSG00000175084; ENSG00000181104; ENSG00000128342; ENSG00000005961; ENSG00000172236	16
cad	Conditioned	THROMBOPOIETIN	magma	SET	3	-0.224567	-0.10898	-0.0014271	0.58884	0.984093	0.58884	0.984093	0.590181	0.999108	48935	THROMBOPOIETIN	ENSG00000117400; ENSG00000081237; ENSG00000262418; ENSG00000160255	4
cad	Conditioned	THUNBERGINOLB	magma	SET	2	-0.802955	-0.66618	-0.0071228	0.78899	0.985633	0.78899	0.985633	0.812011	0.999944	48935	THUNBERGINOL_B	ENSG00000070388; ENSG00000163295	2
cad	Conditioned	THYMIDINE	magma	SET	5	-1.18707	-0.67656	-0.011437	0.88239	0.986936	0.88239	0.986936	0.906756	0.999944	48935	THYMIDINE	ENSG00000149554; ENSG00000156222; ENSG00000137860; ENSG00000117394; ENSG00000103222; ENSG00000278183	6
cad	Conditioned	THYMOSINBETA4	magma	SET	4	0.430758	0.19282	0.0029154	0.33333	0.984093	0.33333	0.984093	0.305633	0.947851	48935	THYMOSIN_BETA-4	ENSG00000109320; ENSG00000143632; ENSG00000077150; ENSG00000184009; ENSG00000291420	5
cad	Conditioned	THYROGLOBULIN	magma	SET	3	1.56226	0.78521	0.010282	0.059122	0.853558	0.059122	0.853558	0.0469212	0.683403	48935	THYROGLOBULIN	ENSG00000125538; ENSG00000166710; ENSG00000273686; ENSG00000176697	4
cad	Conditioned	THYROTROPIN	magma	SET	5	-1.4026	-0.72454	-0.012248	0.91962	0.988627	0.91962	0.988627	0.940919	0.999944	48935	THYROTROPIN	ENSG00000136997; ENSG00000138685; ENSG00000134443; ENSG00000162989; ENSG00000165409	5
cad	Conditioned	THYROTROPINALFA	magma	SET	3	-0.298895	-0.20474	-0.002681	0.61749	0.984093	0.61749	0.984093	0.622599	0.999944	48935	THYROTROPIN_ALFA	ENSG00000165409; ENSG00000197487; ENSG00000170820	3
cad	Conditioned	THYROXINE	magma	SET	14	0.427252	0.12213	0.0034538	0.33459	0.984093	0.33459	0.984093	0.307006	0.948754	48935	THYROXINE	ENSG00000128309; ENSG00000134460; ENSG00000134200; ENSG00000104687; ENSG00000132356; ENSG00000049860; ENSG00000140538; ENSG00000150782; ENSG00000126351; ENSG00000151090; ENSG00000101981; ENSG00000178726; ENSG00000106366; ENSG00000133124; ENSG00000183072; ENSG00000074771; ENSG00000101849	17
cad	Conditioned	THZ1	magma	SET	4	-1.13035	-0.88903	-0.013442	0.87082	0.986936	0.87082	0.986936	0.895627	0.999944	48935	THZ1	ENSG00000148730; ENSG00000143924; ENSG00000171094; ENSG00000134058; ENSG00000277273	5
cad	Conditioned	TIABENDAZOLE	magma	SET	2	0.731987	0.63699	0.0068107	0.23209	0.984093	0.23209	0.984093	0.201284	0.902241	48935	TIABENDAZOLE	ENSG00000106546; ENSG00000170606	2
cad	Conditioned	TIAGABINE	magma	SET	3	-1.60684	-1.0001	-0.013096	0.94595	0.990831	0.94595	0.990831	0.963165	0.999944	48935	TIAGABINE	ENSG00000157103; ENSG00000183044; ENSG00000170458	3
cad	Conditioned	TIANEPTINE	magma	SET	4	1.53525	0.75447	0.011407	0.062371	0.861938	0.062371	0.861938	0.0494276	0.691917	48935	TIANEPTINE	ENSG00000108576; ENSG00000112038; ENSG00000116329; ENSG00000082556	4
cad	Conditioned	TIAPRIDE	magma	SET	3	0.805722	0.49597	0.0064945	0.21021	0.984093	0.21021	0.984093	0.179799	0.886418	48935	TIAPRIDE	ENSG00000149295; ENSG00000151577; ENSG00000185313	3
cad	Conditioned	TIAPROFENICACID	magma	SET	2	1.90103	1.967	0.021031	0.02866	0.705426	0.02866	0.705426	0.0241149	0.586511	48935	TIAPROFENIC_ACID	ENSG00000073756; ENSG00000012048	2
cad	Conditioned	TIBREMCICLIB	magma	SET	2	-0.628957	-0.32224	-0.0034453	0.7353	0.984093	0.7353	0.984093	0.754091	0.999944	48935	TIBREMCICLIB	ENSG00000187840; ENSG00000135446	2
cad	Conditioned	TIBULIZUMAB	magma	SET	2	-1.2932	-1.0263	-0.010973	0.90201	0.98823	0.90201	0.98823	0.925103	0.999944	48935	TIBULIZUMAB	ENSG00000102524; ENSG00000112115	2
cad	Conditioned	TIC10	magma	SET	7	0.408665	0.1596	0.0031919	0.3414	0.984093	0.3414	0.984093	0.314258	0.950236	48935	TIC10	ENSG00000142208; ENSG00000100030; ENSG00000113905; ENSG00000171862; ENSG00000284792; ENSG00000121858; ENSG00000286522; ENSG00000169676; ENSG00000163041	9
cad	Conditioned	TICAGRELOR	magma	SET	7	1.61216	0.66858	0.013372	0.053474	0.83042	0.053474	0.83042	0.0426078	0.666191	48935	TICAGRELOR	ENSG00000169313; ENSG00000021461; ENSG00000186115; ENSG00000187800; ENSG00000124789; ENSG00000165124; ENSG00000064886	7
cad	Conditioned	TICARCILLIN	magma	SET	2	-0.676132	-0.36762	-0.0039306	0.75052	0.984093	0.75052	0.984093	0.770678	0.999944	48935	TICARCILLIN	ENSG00000109471; ENSG00000164400	2
cad	Conditioned	TICLOPIDINE	magma	SET	3	0.499662	0.25898	0.0033912	0.30866	0.984093	0.30866	0.984093	0.27964	0.939073	48935	TICLOPIDINE	ENSG00000169403; ENSG00000204525; ENSG00000237022; ENSG00000233841; ENSG00000228299; ENSG00000225691; ENSG00000206435; ENSG00000206452; ENSG00000206503; ENSG00000224320; ENSG00000231834; ENSG00000235657; ENSG00000229215; ENSG00000227715; ENSG00000206505; ENSG00000223980; ENSG00000169313; ENSG00000197408; ENSG00000196126; ENSG00000229074; ENSG00000206240; ENSG00000236884; ENSG00000228080; ENSG00000206306; ENSG00000179344; ENSG00000206237; ENSG00000225824; ENSG00000233209; ENSG00000231286; ENSG00000231939; ENSG00000206302; ENSG00000234745; ENSG00000224608; ENSG00000223532; ENSG00000232126; ENSG00000206450; ENSG00000228964	37
cad	Conditioned	TICRYNAFEN	magma	SET	2	-0.312226	-0.20522	-0.0021942	0.62256	0.984093	0.62256	0.984093	0.628318	0.999944	48935	TICRYNAFEN	ENSG00000138109; ENSG00000074803	2
cad	Conditioned	TIDEGLUSIB	magma	SET	3	0.680621	0.50223	0.0065764	0.24806	0.984093	0.24806	0.984093	0.21719	0.90898	48935	TIDEGLUSIB	ENSG00000082701; ENSG00000112759; ENSG00000105723	3
cad	Conditioned	TIE2KINASEINHIBITOR	magma	SET	2	0.915748	0.76964	0.008229	0.17991	0.984093	0.17991	0.984093	0.150854	0.864759	48935	TIE2-KINASE-INHIBITOR	ENSG00000128052; ENSG00000112062	2
cad	Conditioned	TIFENAZOXIDE	magma	SET	2	0.134545	0.099729	0.0010663	0.44649	0.984093	0.44649	0.984093	0.429505	0.981151	48935	TIFENAZOXIDE	ENSG00000006071; ENSG00000187486	2
cad	Conditioned	TIGATUZUMAB	magma	SET	2	-0.881913	-0.66087	-0.007066	0.81108	0.986117	0.81108	0.986117	0.835241	0.999944	48935	TIGATUZUMAB	ENSG00000169508; ENSG00000120889	2
cad	Conditioned	TIGECYCLINE	magma	SET	2	-0.320914	-0.21129	-0.0022591	0.62586	0.984093	0.62586	0.984093	0.632028	0.999944	48935	TIGECYCLINE	ENSG00000171421; ENSG00000168028	2
cad	Conditioned	TILDRAKIZUMAB	magma	SET	3	-1.14325	-0.78346	-0.010259	0.87353	0.986936	0.87353	0.986936	0.898266	0.999944	48935	TILDRAKIZUMAB	ENSG00000113302; ENSG00000110944; ENSG00000125571	3
cad	Conditioned	TILPISERTIB	magma	SET	2	-0.00746063	-0.0066187	-7.0767e-05	0.50298	0.984093	0.50298	0.984093	0.492995	0.988686	48935	TILPISERTIB	ENSG00000107968; ENSG00000163520	2
cad	Conditioned	TILUDRONATE	magma	SET	5	0.689568	0.3286	0.0055546	0.24524	0.984093	0.24524	0.984093	0.214349	0.907958	48935	TILUDRONATE	ENSG00000114573; ENSG00000087245; ENSG00000196396; ENSG00000125538; ENSG00000137992	5
cad	Conditioned	TIMOLOL	magma	SET	3	0.210765	0.15244	0.0019961	0.41654	0.984093	0.41654	0.984093	0.396142	0.974322	48935	TIMOLOL	ENSG00000169252; ENSG00000175164; ENSG00000281879; ENSG00000159842; ENSG00000278741; ENSG00000276016; ENSG00000043591; ENSG00000232810; ENSG00000204490; ENSG00000228321; ENSG00000228849; ENSG00000228978; ENSG00000223952; ENSG00000230108; ENSG00000206439	15
cad	Conditioned	TIMOLUMAB	magma	SET	2	-0.217089	-0.1808	-0.0019331	0.58593	0.984093	0.58593	0.984093	0.586897	0.999108	48935	TIMOLUMAB	ENSG00000131471; ENSG00000088256	2
cad	Conditioned	TINENGOTINIB	magma	SET	5	-0.619433	-0.24869	-0.0042039	0.73218	0.984093	0.73218	0.984093	0.750674	0.999944	48935	TINENGOTINIB	ENSG00000092964; ENSG00000117505; ENSG00000104529; ENSG00000273594; ENSG00000254772; ENSG00000066468	6
cad	Conditioned	TINLORAFENIB	magma	SET	2	-0.54423	-0.47926	-0.0051243	0.70686	0.984093	0.70686	0.984093	0.722786	0.999944	48935	TINLORAFENIB	ENSG00000103876; ENSG00000099617	2
cad	Conditioned	TINODASERTIB	magma	SET	2	0.5518	0.46679	0.0049909	0.29055	0.984093	0.29055	0.984093	0.260654	0.930037	48935	TINODASERTIB	ENSG00000196482; ENSG00000099875	2
cad	Conditioned	TINZAPARINSODIUM	magma	SET	7	1.62506	0.80075	0.016015	0.052083	0.826945	0.052083	0.826945	0.0415556	0.662233	48935	TINZAPARIN_SODIUM	ENSG00000117601; ENSG00000099937; ENSG00000114480; ENSG00000181104; ENSG00000126218; ENSG00000106366; ENSG00000003436	7
cad	Conditioned	TIOGUANINE	magma	SET	17	-1.02324	-0.25144	-0.0078347	0.84689	0.98656	0.84689	0.98656	0.871967	0.999944	48935	TIOGUANINE	ENSG00000178035; ENSG00000106348; ENSG00000125257; ENSG00000147224; ENSG00000076685; ENSG00000143549; ENSG00000136159; ENSG00000107485; ENSG00000100344; ENSG00000101134; ENSG00000280725; ENSG00000119125; ENSG00000110090; ENSG00000132740; ENSG00000137563; ENSG00000197506; ENSG00000101144; ENSG00000179348; ENSG00000137364	19
cad	Conditioned	TIOTIXENE	magma	SET	4	0.803807	0.43793	0.0066214	0.21076	0.984093	0.21076	0.984093	0.180328	0.887566	48935	TIOTIXENE	ENSG00000102468; ENSG00000149295; ENSG00000184845; ENSG00000196639	4
cad	Conditioned	TIOTROPIUM	magma	SET	3	-0.851914	-0.57977	-0.0075918	0.80286	0.985735	0.80286	0.985735	0.826656	0.999944	48935	TIOTROPIUM	ENSG00000133019; ENSG00000168539; ENSG00000181072	3
cad	Conditioned	TIOXOLONE	magma	SET	3	-0.441886	-0.27651	-0.0036208	0.67071	0.984093	0.67071	0.984093	0.682462	0.999944	48935	TIOXOLONE	ENSG00000163295; ENSG00000163286; ENSG00000104267	3
cad	Conditioned	TIPIFARNIB	magma	SET	7	0.807232	0.267	0.0053401	0.20977	0.984093	0.20977	0.984093	0.179376	0.886288	48935	TIPIFARNIB	ENSG00000174775; ENSG00000276536; ENSG00000160752; ENSG00000257365; ENSG00000168522; ENSG00000124762; ENSG00000196712; ENSG00000184451; ENSG00000125954	9
cad	Conditioned	TIPIRACIL	magma	SET	2	0.282854	0.17331	0.001853	0.38865	0.984093	0.38865	0.984093	0.365372	0.968126	48935	TIPIRACIL	ENSG00000025708; ENSG00000112759	2
cad	Conditioned	TIPRELESTAT	magma	SET	2	-0.255212	-0.22672	-0.0024241	0.60072	0.984093	0.60072	0.984093	0.603643	0.999533	48935	TIPRELESTAT	ENSG00000197561; ENSG00000277571; ENSG00000196415; ENSG00000277804	4
cad	Conditioned	TIPRENOLOL	magma	SET	3	0.87705	0.63102	0.008263	0.19024	0.984093	0.19024	0.984093	0.160656	0.872672	48935	TIPRENOLOL	ENSG00000043591; ENSG00000169252; ENSG00000188778	3
cad	Conditioned	TIQ15	magma	SET	2	-1.30395	-0.81627	-0.0087275	0.90386	0.98823	0.90386	0.98823	0.926789	0.999944	48935	TIQ-15	ENSG00000184009; ENSG00000291420; ENSG00000135940; ENSG00000291596	4
cad	Conditioned	TIRAGOLUMAB	magma	SET	2	-0.444367	-0.38396	-0.0041053	0.67161	0.984093	0.67161	0.984093	0.683477	0.999944	48935	TIRAGOLUMAB	ENSG00000181847; ENSG00000120217	2
cad	Conditioned	TIRAPAZAMINE	magma	SET	2	0.965304	0.8533	0.0091235	0.1672	0.984093	0.1672	0.984093	0.139009	0.853997	48935	TIRAPAZAMINE	ENSG00000172817; ENSG00000089250	2
cad	Conditioned	TIRASEMTIV	magma	SET	3	-0.227605	-0.12623	-0.0016529	0.59002	0.984093	0.59002	0.984093	0.591515	0.999129	48935	TIRASEMTIV	ENSG00000101470; ENSG00000130598; ENSG00000288219; ENSG00000130595; ENSG00000288250	5
cad	Conditioned	TIRATRICOL	magma	SET	2	0.876983	0.63569	0.0067968	0.19025	0.984093	0.19025	0.984093	0.160673	0.872672	48935	TIRATRICOL	ENSG00000126351; ENSG00000151090	2
cad	Conditioned	TIROFIBAN	magma	SET	5	-1.7961	-0.88138	-0.014899	0.96375	0.992541	0.96375	0.992541	0.977009	0.999944	48935	TIROFIBAN	ENSG00000005961; ENSG00000259207; ENSG00000171557; ENSG00000171564; ENSG00000171560	5
cad	Conditioned	TIRZEPATIDE	magma	SET	4	0.371631	0.21523	0.0032542	0.35509	0.984093	0.35509	0.984093	0.328925	0.95699	48935	TIRZEPATIDE	ENSG00000162551; ENSG00000163295; ENSG00000010310; ENSG00000112164	4
cad	Conditioned	TISAGENLECLEUCEL	magma	SET	2	0.237539	0.12457	0.0013319	0.40612	0.984093	0.40612	0.984093	0.384627	0.971517	48935	TISAGENLECLEUCEL	ENSG00000177455; ENSG00000156738	2
cad	Conditioned	TISLELIZUMAB	magma	SET	3	-0.399216	-0.24638	-0.0032262	0.65513	0.984093	0.65513	0.984093	0.665012	0.999944	48935	TISLELIZUMAB	ENSG00000120217; ENSG00000188389; ENSG00000276977; ENSG00000196743	4
cad	Conditioned	TISOTUMABVEDOTIN	magma	SET	13	-0.0435006	-0.012382	-0.00033742	0.51735	0.984093	0.51735	0.984093	0.509153	0.990576	48935	TISOTUMAB VEDOTIN	ENSG00000188229; ENSG00000258947; ENSG00000198033; ENSG00000167553; ENSG00000104833; ENSG00000123416; ENSG00000137267; ENSG00000137285; ENSG00000152086; ENSG00000101162; ENSG00000117525; ENSG00000167552; ENSG00000176014; ENSG00000261456; ENSG00000127824; ENSG00000196230; ENSG00000235067; ENSG00000232575; ENSG00000227739; ENSG00000224156; ENSG00000229684; ENSG00000183311; ENSG00000232421; ENSG00000292120	24
cad	Conditioned	TIVANTINIB	magma	SET	2	-0.412272	-0.30422	-0.0032527	0.65993	0.984093	0.65993	0.984093	0.670386	0.999944	48935	TIVANTINIB	ENSG00000105976; ENSG00000069696; ENSG00000276825	3
cad	Conditioned	TIVOZANIB	magma	SET	6	1.97994	1.0106	0.018713	0.023863	0.663542	0.023863	0.663542	0.0205991	0.567028	48935	TIVOZANIB	ENSG00000037280; ENSG00000102755; ENSG00000128052; ENSG00000157404; ENSG00000113721; ENSG00000134853	6
cad	Conditioned	TIZANIDINE	magma	SET	4	0.591167	0.33664	0.00509	0.27721	0.984093	0.27721	0.984093	0.246863	0.924504	48935	TIZANIDINE	ENSG00000184160; ENSG00000150594; ENSG00000274286; ENSG00000010322; ENSG00000002726	5
cad	Conditioned	TIZATERKIB	magma	SET	5	1.42716	0.74786	0.012642	0.076775	0.903976	0.076775	0.903976	0.0607663	0.723333	48935	TIZATERKIB	ENSG00000157764; ENSG00000133703; ENSG00000169032; ENSG00000213281; ENSG00000044115	5
cad	Conditioned	TK216	magma	SET	2	1.2419	1.1002	0.011763	0.10715	0.965182	0.10715	0.965182	0.085774	0.78163	48935	TK216	ENSG00000151702; ENSG00000157557	2
cad	Conditioned	TLRAGONISTCADI05	magma	SET	3	-0.35887	-0.25347	-0.0033191	0.64015	0.984093	0.64015	0.984093	0.648157	0.999944	48935	TLR_AGONIST_CADI-05	ENSG00000239732; ENSG00000137462; ENSG00000136869	3
cad	Conditioned	TM38837	magma	SET	3	-0.425172	-0.20336	-0.0026629	0.66464	0.984093	0.66464	0.984093	0.675654	0.999944	48935	TM38837	ENSG00000134940; ENSG00000188822; ENSG00000118432	3
cad	Conditioned	TMP269	magma	SET	4	0.0476452	0.028377	0.00042906	0.481	0.984093	0.481	0.984093	0.468239	0.985769	48935	TMP269	ENSG00000068024; ENSG00000148935; ENSG00000164404; ENSG00000138379	4
cad	Conditioned	TNFALPHA	magma	SET	18	-0.689513	-0.16851	-0.0054025	0.75474	0.984093	0.75474	0.984093	0.775266	0.999944	48935	TNF-ALPHA	ENSG00000099985; ENSG00000131142; ENSG00000092820; ENSG00000172156; ENSG00000145386; ENSG00000029559; ENSG00000148344; ENSG00000165949; ENSG00000275214; ENSG00000157017; ENSG00000147437; ENSG00000175130; ENSG00000164692; ENSG00000072694; ENSG00000124107; ENSG00000112116; ENSG00000170890; ENSG00000171711; ENSG00000285181; ENSG00000285433; ENSG00000275444; ENSG00000177257; ENSG00000136931; ENSG00000100448; ENSG00000137203	25
cad	Conditioned	TNP470	magma	SET	4	-0.401072	-0.1856	-0.0028062	0.65581	0.984093	0.65581	0.984093	0.665767	0.999944	48935	TNP-470	ENSG00000110799; ENSG00000087088; ENSG00000111142; ENSG00000123374	4
cad	Conditioned	TNPATP	magma	SET	2	-0.101451	-0.076214	-0.00081488	0.5404	0.984093	0.5404	0.984093	0.535237	0.993407	48935	TNP-ATP	ENSG00000105409; ENSG00000132681	2
cad	Conditioned	TO901317	magma	SET	5	1.20805	0.48037	0.0081202	0.11353	0.968848	0.11353	0.968848	0.0912435	0.78855	48935	TO-901317	ENSG00000069667; ENSG00000131408; ENSG00000025434; ENSG00000069399; ENSG00000171552	5
cad	Conditioned	TOBRAMYCIN	magma	SET	3	-0.79202	-0.45835	-0.0060019	0.78582	0.985468	0.78582	0.985468	0.80865	0.999944	48935	TOBRAMYCIN	ENSG00000171421; ENSG00000168028; ENSG00000101425	3
cad	Conditioned	TOCAINIDE	magma	SET	11	-1.07102	-0.40657	-0.010192	0.85791	0.986665	0.85791	0.986665	0.882956	0.999944	48935	TOCAINIDE	ENSG00000183873; ENSG00000143207; ENSG00000144285; ENSG00000153253; ENSG00000136531; ENSG00000168356; ENSG00000007314; ENSG00000136546; ENSG00000169432; ENSG00000196876; ENSG00000185313	11
cad	Conditioned	TOCERANIB	magma	SET	7	1.76285	0.82228	0.016446	0.038973	0.765614	0.038973	0.765614	0.0317333	0.622892	48935	TOCERANIB	ENSG00000092964; ENSG00000197635; ENSG00000102755; ENSG00000122025; ENSG00000128052; ENSG00000134853; ENSG00000113721	7
cad	Conditioned	TOCILIZUMAB	magma	SET	4	2.6985	1.6993	0.025694	0.0034855	0.308698	0.0034855	0.308698	0.00504384	0.41607	48935	TOCILIZUMAB	ENSG00000160712; ENSG00000203747; ENSG00000196126; ENSG00000229074; ENSG00000206240; ENSG00000236884; ENSG00000228080; ENSG00000206306; ENSG00000110848; ENSG00000110328	10
cad	Conditioned	TOFA	magma	SET	3	0.726527	0.49066	0.0064249	0.23376	0.984093	0.23376	0.984093	0.202931	0.903507	48935	TOFA	ENSG00000130176; ENSG00000173846; ENSG00000278540; ENSG00000275176; ENSG00000076555	5
cad	Conditioned	TOFACITINIB	magma	SET	9	-0.583799	-0.24446	-0.0055434	0.72031	0.984093	0.72031	0.984093	0.737623	0.999944	48935	TOFACITINIB	ENSG00000105639; ENSG00000119535; ENSG00000162434; ENSG00000105397; ENSG00000126561; ENSG00000096968; ENSG00000173757; ENSG00000163131; ENSG00000111679	9
cad	Conditioned	TOFIMILAST	magma	SET	4	0.62478	0.28345	0.0042857	0.26606	0.984093	0.26606	0.984093	0.235446	0.919031	48935	TOFIMILAST	ENSG00000065989; ENSG00000105650; ENSG00000285188; ENSG00000184588; ENSG00000113448	5
cad	Conditioned	TOFOGLIFLOZIN	magma	SET	5	0.24472	0.11309	0.0019116	0.40334	0.984093	0.40334	0.984093	0.381557	0.970438	48935	TOFOGLIFLOZIN	ENSG00000100191; ENSG00000140675; ENSG00000106633; ENSG00000198851; ENSG00000167286	5
cad	Conditioned	TOLAMOLOL	magma	SET	3	0.87705	0.63102	0.008263	0.19024	0.984093	0.19024	0.984093	0.160656	0.872672	48935	TOLAMOLOL	ENSG00000043591; ENSG00000169252; ENSG00000188778	3
cad	Conditioned	TOLAZAMIDE	magma	SET	4	-0.0256402	-0.013226	-0.00019998	0.51023	0.984093	0.51023	0.984093	0.501157	0.989606	48935	TOLAZAMIDE	ENSG00000187486; ENSG00000151704; ENSG00000160211; ENSG00000006071; ENSG00000177807	5
cad	Conditioned	TOLAZOLINE	magma	SET	10	0.386425	0.14426	0.0034481	0.3496	0.984093	0.3496	0.984093	0.323007	0.954815	48935	TOLAZOLINE	ENSG00000143322; ENSG00000002726; ENSG00000120907; ENSG00000184160; ENSG00000274286; ENSG00000171873; ENSG00000150594; ENSG00000170214; ENSG00000113749; ENSG00000196639; ENSG00000146399	11
cad	Conditioned	TOLBUTAMIDE	magma	SET	5	1.01075	0.52347	0.0088487	0.15608	0.984093	0.15608	0.984093	0.128792	0.842728	48935	TOLBUTAMIDE	ENSG00000121361; ENSG00000151704; ENSG00000069431; ENSG00000006071; ENSG00000187486	5
cad	Conditioned	TOLCAPONE	magma	SET	2	1.10457	0.73159	0.0078221	0.13468	0.984093	0.13468	0.984093	0.109608	0.816659	48935	TOLCAPONE	ENSG00000093010; ENSG00000178623	2
cad	Conditioned	TOLFENAMICACID	magma	SET	3	-1.42257	-0.73716	-0.0096528	0.92256	0.98884	0.92256	0.98884	0.943494	0.999944	48935	TOLFENAMIC_ACID	ENSG00000170890; ENSG00000143320; ENSG00000168397	3
cad	Conditioned	TOLIMIDONE	magma	SET	3	-1.05309	-0.75082	-0.0098317	0.85384	0.98656	0.85384	0.98656	0.878925	0.999944	48935	TOLIMIDONE	ENSG00000254087; ENSG00000085832; ENSG00000197122; ENSG00000291971	4
cad	Conditioned	TOLMETIN	magma	SET	3	1.08201	0.64373	0.0084294	0.13963	0.984093	0.13963	0.984093	0.114002	0.821584	48935	TOLMETIN	ENSG00000073756; ENSG00000095303; ENSG00000005381	3
cad	Conditioned	TOLPERISONE	magma	SET	4	0.904493	0.51671	0.0078127	0.18287	0.984093	0.18287	0.984093	0.153628	0.867056	48935	TOLPERISONE	ENSG00000105974; ENSG00000168356; ENSG00000165841; ENSG00000100197; ENSG00000283284; ENSG00000272532; ENSG00000280905; ENSG00000275211; ENSG00000282966	9
cad	Conditioned	TOLRESTAT	magma	SET	4	-0.535241	-0.28303	-0.0042793	0.70375	0.984093	0.70375	0.984093	0.719362	0.999944	48935	TOLRESTAT	ENSG00000085662; ENSG00000198074; ENSG00000146535; ENSG00000117448	4
cad	Conditioned	TOLTERODINE	magma	SET	5	-0.623011	-0.29479	-0.0049832	0.73336	0.984093	0.73336	0.984093	0.751983	0.999944	48935	TOLTERODINE	ENSG00000181072; ENSG00000133019; ENSG00000180720; ENSG00000168539; ENSG00000184984	5
cad	Conditioned	TOLUDESVENLAFAXINE	magma	SET	2	-1.54394	-1.2928	-0.013822	0.93868	0.990295	0.93868	0.990295	0.957236	0.999944	48935	TOLUDESVENLAFAXINE	ENSG00000172116; ENSG00000010278; ENSG00000254126	3
cad	Conditioned	TOLVAPTAN	magma	SET	3	-1.30212	-0.94042	-0.012314	0.90355	0.98823	0.90355	0.98823	0.926509	0.999944	48935	TOLVAPTAN	ENSG00000091262; ENSG00000275331; ENSG00000126895; ENSG00000103569; ENSG00000166148	5
cad	Conditioned	TOMINOSTAT	magma	SET	2	-1.3492	-1.4512	-0.015516	0.91135	0.98823	0.91135	0.98823	0.93357	0.999944	48935	TOMINOSTAT	ENSG00000171051; ENSG00000136877	2
cad	Conditioned	TOMIVOSERTIB	magma	SET	5	0.146428	0.073924	0.0012496	0.44179	0.984093	0.44179	0.984093	0.424245	0.98089	48935	TOMIVOSERTIB	ENSG00000079277; ENSG00000107105; ENSG00000196482; ENSG00000099875; ENSG00000203747	5
cad	Conditioned	TONANTZITLOLONE	magma	SET	2	0.628779	0.54954	0.0058757	0.26475	0.984093	0.26475	0.984093	0.234125	0.918662	48935	TONANTZITLOLONE	ENSG00000070961; ENSG00000074370	2
cad	Conditioned	TONAPOFYLLINE	magma	SET	3	0.684674	0.34068	0.0044611	0.24678	0.984093	0.24678	0.984093	0.215895	0.908562	48935	TONAPOFYLLINE	ENSG00000170425; ENSG00000163485; ENSG00000282608; ENSG00000128271	4
cad	Conditioned	TOPICALCORTICOSTEROID	magma	SET	2	2.01317	1.419	0.015172	0.022055	0.647692	0.022055	0.647692	0.0192766	0.558667	48935	TOPICAL_CORTICOSTEROID	ENSG00000102970; ENSG00000163207	2
cad	Conditioned	TOPIRAMATE	magma	SET	36	-1.46233	-0.29523	-0.013379	0.92816	0.989446	0.92816	0.989446	0.948382	0.999944	48935	TOPIRAMATE	ENSG00000171189; ENSG00000167434; ENSG00000104267; ENSG00000163873; ENSG00000074410; ENSG00000125675; ENSG00000145864; ENSG00000022355; ENSG00000011677; ENSG00000145863; ENSG00000168356; ENSG00000182256; ENSG00000094755; ENSG00000144285; ENSG00000152578; ENSG00000136531; ENSG00000183873; ENSG00000120251; ENSG00000149403; ENSG00000136546; ENSG00000166206; ENSG00000169432; ENSG00000187730; ENSG00000196876; ENSG00000102287; ENSG00000151834; ENSG00000163285; ENSG00000007314; ENSG00000155511; ENSG00000105737; ENSG00000153253; ENSG00000268089; ENSG00000163288; ENSG00000186297; ENSG00000113327; ENSG00000164418; ENSG00000185313; ENSG00000109158; ENSG00000133742; ENSG00000168748	40
cad	Conditioned	TOPOISOMERASEINHIBITOR	magma	SET	3	0.753687	0.30204	0.0039551	0.22552	0.984093	0.22552	0.984093	0.194802	0.899524	48935	TOPOISOMERASE_INHIBITOR	ENSG00000084207; ENSG00000198900; ENSG00000175197	3
cad	Conditioned	TOPOTECAN	magma	SET	6	0.694404	0.2168	0.0040144	0.24372	0.984093	0.24372	0.984093	0.212835	0.907958	48935	TOPOTECAN	ENSG00000198900; ENSG00000184428; ENSG00000139687; ENSG00000074319; ENSG00000203797; ENSG00000181143; ENSG00000291738	7
cad	Conditioned	TORCITABINE	magma	SET	2	0.13954	0.063379	0.00067764	0.44451	0.984093	0.44451	0.984093	0.427285	0.98089	48935	TORCITABINE	ENSG00000156136; ENSG00000166548	2
cad	Conditioned	TOREMIFENE	magma	SET	7	-1.047	-0.41411	-0.0082822	0.85244	0.98656	0.85244	0.98656	0.877524	0.999944	48935	TOREMIFENE	ENSG00000105329; ENSG00000138061; ENSG00000101076; ENSG00000140009; ENSG00000166819; ENSG00000121594; ENSG00000091831	7
cad	Conditioned	TORIN1	magma	SET	3	-1.03866	-0.65602	-0.0085903	0.85051	0.98656	0.85051	0.98656	0.8756	0.999944	48935	TORIN1	ENSG00000121879; ENSG00000105379; ENSG00000198793	3
cad	Conditioned	TORIN2	magma	SET	7	-0.270242	-0.11508	-0.0023017	0.60651	0.984093	0.60651	0.984093	0.610176	0.999944	48935	TORIN_2	ENSG00000164251; ENSG00000105379; ENSG00000164220; ENSG00000117525; ENSG00000136935; ENSG00000181104; ENSG00000198793	7
cad	Conditioned	TORIPALIMAB	magma	SET	5	0.0278554	0.013077	0.00022105	0.48889	0.984093	0.48889	0.984093	0.477124	0.986637	48935	TORIPALIMAB	ENSG00000188389; ENSG00000276977; ENSG00000196743; ENSG00000120217; ENSG00000157404; ENSG00000213281	6
cad	Conditioned	TORSEMIDE	magma	SET	6	1.05812	0.50015	0.0092612	0.14501	0.984093	0.14501	0.984093	0.118811	0.830135	48935	TORSEMIDE	ENSG00000074803; ENSG00000070915; ENSG00000087274; ENSG00000159640; ENSG00000166828; ENSG00000111664	6
cad	Conditioned	TOSEDOSTAT	magma	SET	19	2.31711	0.62321	0.020528	0.010256	0.483373	0.010256	0.483373	0.010586	0.485498	48935	TOSEDOSTAT	ENSG00000108039; ENSG00000122121; ENSG00000176393; ENSG00000142327; ENSG00000148120; ENSG00000140259; ENSG00000111142; ENSG00000123992; ENSG00000113441; ENSG00000002549; ENSG00000196236; ENSG00000172878; ENSG00000292097; ENSG00000141279; ENSG00000164307; ENSG00000164308; ENSG00000138792; ENSG00000172901; ENSG00000164024; ENSG00000215440; ENSG00000166825	21
cad	Conditioned	TOSITUMOMAB	magma	SET	3	1.20862	0.7324	0.0095905	0.11341	0.968848	0.11341	0.968848	0.0911481	0.78855	48935	TOSITUMOMAB	ENSG00000112062; ENSG00000156738; ENSG00000171766	3
cad	Conditioned	TOVORAFENIB	magma	SET	4	-0.0449044	-0.024212	-0.00036608	0.51791	0.984093	0.51791	0.984093	0.509786	0.990576	48935	TOVORAFENIB	ENSG00000132155; ENSG00000078061; ENSG00000157764; ENSG00000099617; ENSG00000178764	5
cad	Conditioned	TOZADENANT	magma	SET	2	2.51486	1.4893	0.015924	0.0059583	0.385494	0.0059583	0.385494	0.00719341	0.446783	48935	TOZADENANT	ENSG00000128271; ENSG00000165029	2
cad	Conditioned	TOZASERTIB	magma	SET	6	-0.204034	-0.077933	-0.0014431	0.58084	0.984093	0.58084	0.984093	0.581137	0.99905	48935	TOZASERTIB	ENSG00000105146; ENSG00000174292; ENSG00000283781; ENSG00000065534; ENSG00000087586; ENSG00000178999; ENSG00000182866	7
cad	Conditioned	TOZULERISTIDE	magma	SET	2	0.999924	0.65785	0.0070337	0.15868	0.984093	0.15868	0.984093	0.131188	0.845623	48935	TOZULERISTIDE	ENSG00000105205; ENSG00000100985	2
cad	Conditioned	TP003	magma	SET	6	1.55523	0.79043	0.014636	0.059956	0.855332	0.059956	0.855332	0.047553	0.685643	48935	TP003	ENSG00000143437; ENSG00000133794; ENSG00000137486; ENSG00000022355; ENSG00000151834; ENSG00000011677; ENSG00000186297	7
cad	Conditioned	TP0472993	magma	SET	2	-0.185057	-0.13407	-0.0014335	0.57341	0.984093	0.57341	0.984093	0.572727	0.998346	48935	TP0472993	ENSG00000187048; ENSG00000186115	2
cad	Conditioned	TP0556351	magma	SET	5	-1.07876	-0.43638	-0.0073765	0.85964	0.986665	0.85964	0.986665	0.884673	0.999944	48935	TP0556351	ENSG00000156136; ENSG00000080166; ENSG00000159640; ENSG00000137992; ENSG00000167969	5
cad	Conditioned	TP0903	magma	SET	5	-0.567192	-0.25248	-0.004268	0.7147	0.984093	0.7147	0.984093	0.73144	0.999944	48935	TP-0903	ENSG00000167601; ENSG00000104529; ENSG00000273594; ENSG00000254772; ENSG00000213281; ENSG00000182054	6
cad	Conditioned	TPA023	magma	SET	3	2.22053	1.5899	0.020819	0.013197	0.531597	0.013197	0.531597	0.0128087	0.503	48935	TPA023	ENSG00000133794; ENSG00000137486; ENSG00000143437	3
cad	Conditioned	TPMPA	magma	SET	2	1.81453	1.471	0.015728	0.03481	0.743722	0.03481	0.743722	0.0286543	0.610604	48935	TPMPA	ENSG00000183185; ENSG00000099889; ENSG00000111339	3
cad	Conditioned	TPX0131	magma	SET	3	-0.326708	-0.21501	-0.0028155	0.62806	0.984093	0.62806	0.984093	0.634477	0.999944	48935	TPX-0131	ENSG00000171094; ENSG00000143924; ENSG00000113070	3
cad	Conditioned	TRABECTEDIN	magma	SET	4	0.625713	0.38838	0.0058722	0.26576	0.984093	0.26576	0.984093	0.235137	0.918997	48935	TRABECTEDIN	ENSG00000143799; ENSG00000120217; ENSG00000023839; ENSG00000066468	4
cad	Conditioned	TRACAZOLATE	magma	SET	3	-1.33488	-0.80974	-0.010603	0.90903	0.98823	0.90903	0.98823	0.93149	0.999944	48935	TRACAZOLATE	ENSG00000062096; ENSG00000133895; ENSG00000005339; ENSG00000022355	4
cad	Conditioned	TRADIPITANT	magma	SET	2	0.0258873	0.021721	0.00023224	0.48967	0.984093	0.48967	0.984093	0.478009	0.986637	48935	TRADIPITANT	ENSG00000115353; ENSG00000165272	2
cad	Conditioned	TRAFERMIN	magma	SET	3	-0.662378	-0.4706	-0.0061623	0.74613	0.984093	0.74613	0.984093	0.76591	0.999944	48935	TRAFERMIN	ENSG00000066468; ENSG00000068078; ENSG00000160867	3
cad	Conditioned	TRAIL	magma	SET	8	-0.402106	-0.17568	-0.0037561	0.65619	0.984093	0.65619	0.984093	0.666181	0.999944	48935	TRAIL	ENSG00000184047; ENSG00000104689; ENSG00000173535; ENSG00000112486; ENSG00000164761; ENSG00000170606; ENSG00000101966; ENSG00000169508; ENSG00000164330	9
cad	Conditioned	TRAM34	magma	SET	2	0.62448	0.3528	0.0037721	0.26616	0.984093	0.26616	0.984093	0.235544	0.919031	48935	TRAM-34	ENSG00000081181; ENSG00000104783	2
cad	Conditioned	TRAMADOL	magma	SET	8	1.50331	0.51932	0.011103	0.066392	0.876702	0.066392	0.876702	0.0525578	0.700534	48935	TRAMADOL	ENSG00000183066; ENSG00000261052; ENSG00000003147; ENSG00000251258; ENSG00000159496; ENSG00000164588; ENSG00000213908; ENSG00000141480; ENSG00000100167; ENSG00000112038	10
cad	Conditioned	TRAMETINIB	magma	SET	14	2.07963	0.61478	0.017385	0.018789	0.612545	0.018789	0.612545	0.0168999	0.541584	48935	TRAMETINIB	ENSG00000126934; ENSG00000169032; ENSG00000079432; ENSG00000139318; ENSG00000006468; ENSG00000213281; ENSG00000196712; ENSG00000080007; ENSG00000244405; ENSG00000175832; ENSG00000224470; ENSG00000157764; ENSG00000145715; ENSG00000147889	14
cad	Conditioned	TRANDOLAPRIL	magma	SET	5	-1.70829	-0.92287	-0.0156	0.9562	0.991842	0.9562	0.991842	0.971251	0.999944	48935	TRANDOLAPRIL	ENSG00000159640; ENSG00000198873; ENSG00000167657; ENSG00000153707; ENSG00000198848; ENSG00000262243	6
cad	Conditioned	TRANEXAMICACID	magma	SET	2	3.95351	2.5903	0.027695	3.8675e-05	0.0201336	3.8675e-05	0.0201336	0.000552476	0.235091	48935	TRANEXAMIC_ACID	ENSG00000122194; ENSG00000104368	2
cad	Conditioned	TRANILAST	magma	SET	4	-0.138332	-0.071753	-0.0010849	0.55501	0.984093	0.55501	0.984093	0.551825	0.993701	48935	TRANILAST	ENSG00000241635; ENSG00000100299; ENSG00000101846; ENSG00000163106; ENSG00000196639	5
cad	Conditioned	TRANIMILAST	magma	SET	4	0.62478	0.28345	0.0042857	0.26606	0.984093	0.26606	0.984093	0.235446	0.919031	48935	TRANIMILAST	ENSG00000184588; ENSG00000113448; ENSG00000065989; ENSG00000105650; ENSG00000285188	5
cad	Conditioned	TRANS3ACPBPA	magma	SET	2	1.81453	1.471	0.015728	0.03481	0.743722	0.03481	0.743722	0.0286543	0.610604	48935	TRANS-3-ACPBPA	ENSG00000111339; ENSG00000099889; ENSG00000183185	3
cad	Conditioned	TRANSFERRINRECEPTORTARGETEDANTIRRM2SIRNACALAA01	magma	SET	2	-0.0379876	-0.028134	-0.00030081	0.51515	0.984093	0.51515	0.984093	0.506692	0.990158	48935	TRANSFERRIN_RECEPTOR-TARGETED_ANTI-RRM2_SIRNA_CALAA-01	ENSG00000091513; ENSG00000171848	2
cad	Conditioned	TRANSTORINE	magma	SET	5	0.669537	0.31726	0.005363	0.25158	0.984093	0.25158	0.984093	0.220756	0.91118	48935	TRANSTORINE	ENSG00000137845; ENSG00000178623; ENSG00000176884; ENSG00000183454; ENSG00000273079	5
cad	Conditioned	TRANYLCYPROMINE	magma	SET	3	0.39147	0.30463	0.003989	0.34773	0.984093	0.34773	0.984093	0.321027	0.954292	48935	TRANYLCYPROMINE	ENSG00000004487; ENSG00000189221; ENSG00000069535; ENSG00000164949; ENSG00000047457	5
cad	Conditioned	TRANYLCYPROMINEHYDROCHLORIDE	magma	SET	2	0.380962	0.37921	0.0040545	0.35162	0.984093	0.35162	0.984093	0.325188	0.955854	48935	TRANYLCYPROMINE_HYDROCHLORIDE	ENSG00000004487; ENSG00000146399	2
cad	Conditioned	TRAPIDIL	magma	SET	3	0.545634	0.38662	0.0050626	0.29266	0.984093	0.29266	0.984093	0.26285	0.931242	48935	TRAPIDIL	ENSG00000068078; ENSG00000113721; ENSG00000134853	3
cad	Conditioned	TRASTUZUMABBOTIDOTIN	magma	SET	13	-0.030409	-0.0084908	-0.00023138	0.51213	0.984093	0.51213	0.984093	0.503287	0.990158	48935	TRASTUZUMAB BOTIDOTIN	ENSG00000167552; ENSG00000101162; ENSG00000258947; ENSG00000167553; ENSG00000141736; ENSG00000127824; ENSG00000176014; ENSG00000196230; ENSG00000188229; ENSG00000137267; ENSG00000123416; ENSG00000104833; ENSG00000198033; ENSG00000261456; ENSG00000152086; ENSG00000137285; ENSG00000235067; ENSG00000232575; ENSG00000227739; ENSG00000224156; ENSG00000229684; ENSG00000183311; ENSG00000232421; ENSG00000292120	24
cad	Conditioned	TRASTUZUMABDERUXTECAN	magma	SET	3	0.334988	0.13629	0.0017846	0.36882	0.984093	0.36882	0.984093	0.343769	0.961075	48935	TRASTUZUMAB DERUXTECAN	ENSG00000198900; ENSG00000141736; ENSG00000140009	3
cad	Conditioned	TRAXOPRODIL	magma	SET	2	0.246813	0.19573	0.0020927	0.40253	0.984093	0.40253	0.984093	0.380665	0.970321	48935	TRAXOPRODIL	ENSG00000176884; ENSG00000273079	2
cad	Conditioned	TRAZODONE	magma	SET	7	0.957566	0.39942	0.0079883	0.16915	0.984093	0.16915	0.984093	0.140802	0.856606	48935	TRAZODONE	ENSG00000178394; ENSG00000108576; ENSG00000147246; ENSG00000102468; ENSG00000120907; ENSG00000150594; ENSG00000196639; ENSG00000135914	8
cad	Conditioned	TRAZPIROBEN	magma	SET	2	0.965836	0.68273	0.0072998	0.16707	0.984093	0.16707	0.984093	0.138887	0.853997	48935	TRAZPIROBEN	ENSG00000151577; ENSG00000149295	2
cad	Conditioned	TREBANANIB	magma	SET	6	-0.189431	-0.080692	-0.0014942	0.57512	0.984093	0.57512	0.984093	0.574673	0.998514	48935	TREBANANIB	ENSG00000154188; ENSG00000091879; ENSG00000175344; ENSG00000274542; ENSG00000282088; ENSG00000186827; ENSG00000166603; ENSG00000135821	8
cad	Conditioned	TREGALIZUMAB	magma	SET	2	0.165693	0.14146	0.0015124	0.4342	0.984093	0.4342	0.984093	0.415775	0.979619	48935	TREGALIZUMAB	ENSG00000136732; ENSG00000010610	2
cad	Conditioned	TRELANSERIN	magma	SET	2	-1.35796	-1.2053	-0.012887	0.91275	0.98823	0.91275	0.98823	0.934829	0.999944	48935	TRELANSERIN	ENSG00000135312; ENSG00000102468	2
cad	Conditioned	TREMELIMUMAB	magma	SET	7	-0.273674	-0.1404	-0.002808	0.60783	0.984093	0.60783	0.984093	0.611672	0.999944	48935	TREMELIMUMAB	ENSG00000163599; ENSG00000076242; ENSG00000095002; ENSG00000116062; ENSG00000120217; ENSG00000122512; ENSG00000109738	7
cad	Conditioned	TREPIBUTONE	magma	SET	4	-1.06262	-0.58577	-0.0088568	0.85602	0.986665	0.85602	0.986665	0.881085	0.999944	48935	TREPIBUTONE	ENSG00000168539; ENSG00000181072; ENSG00000133019; ENSG00000180720	4
cad	Conditioned	TREPROSTINIL	magma	SET	6	1.78301	0.70832	0.013116	0.037302	0.755754	0.037302	0.755754	0.0305002	0.618483	48935	TREPROSTINIL	ENSG00000169313; ENSG00000160013; ENSG00000103375; ENSG00000291128; ENSG00000130208; ENSG00000110245; ENSG00000112033	7
cad	Conditioned	TRETINOIN	magma	SET	39	1.20576	0.19221	0.0090655	0.11397	0.968848	0.11397	0.968848	0.0916209	0.78855	48935	TRETINOIN	ENSG00000140464; ENSG00000114315; ENSG00000112333; ENSG00000131759; ENSG00000177463; ENSG00000118849; ENSG00000196352; ENSG00000069702; ENSG00000116745; ENSG00000115705; ENSG00000184205; ENSG00000122877; ENSG00000128918; ENSG00000134107; ENSG00000180530; ENSG00000128645; ENSG00000103044; ENSG00000110492; ENSG00000197822; ENSG00000273814; ENSG00000185920; ENSG00000173531; ENSG00000106278; ENSG00000112592; ENSG00000179218; ENSG00000139318; ENSG00000164690; ENSG00000120094; ENSG00000120798; ENSG00000127616; ENSG00000079385; ENSG00000089280; ENSG00000175387; ENSG00000172819; ENSG00000077092; ENSG00000165092; ENSG00000013588; ENSG00000169297; ENSG00000112033; ENSG00000198963; ENSG00000143365; ENSG00000204231; ENSG00000231321; ENSG00000227322; ENSG00000228333; ENSG00000235712; ENSG00000206289; ENSG00000143171	48
cad	Conditioned	TRIADIMENOL	magma	SET	2	-2.44825	-1.3612	-0.014553	0.99282	0.997856	0.99282	0.997856	0.996356	0.999944	48935	TRIADIMENOL	ENSG00000120948; ENSG00000080824	2
cad	Conditioned	TRIAMCINOLONE	magma	SET	7	2.26315	0.97046	0.019409	0.011819	0.50732	0.011819	0.50732	0.0117666	0.492277	48935	TRIAMCINOLONE	ENSG00000106415; ENSG00000228789; ENSG00000229501; ENSG00000290356; ENSG00000228147; ENSG00000290340; ENSG00000290406; ENSG00000290334; ENSG00000290375; ENSG00000117394; ENSG00000175445; ENSG00000196611; ENSG00000170099; ENSG00000277405; ENSG00000158477; ENSG00000113580	16
cad	Conditioned	TRIAMCINOLONEACETONIDE	magma	SET	2	0.795876	0.68895	0.0073662	0.21306	0.984093	0.21306	0.984093	0.182575	0.890315	48935	TRIAMCINOLONE ACETONIDE	ENSG00000113580; ENSG00000170099; ENSG00000277405	3
cad	Conditioned	TRIAMTERENE	magma	SET	5	-1.54633	-0.69874	-0.011811	0.93898	0.990295	0.93898	0.990295	0.95748	0.999944	48935	TRIAMTERENE	ENSG00000111319; ENSG00000162572; ENSG00000166828; ENSG00000168447; ENSG00000180176	5
cad	Conditioned	TRIAPINE	magma	SET	3	-0.516712	-0.37397	-0.004897	0.69732	0.984093	0.69732	0.984093	0.712224	0.999944	48935	TRIAPINE	ENSG00000171848; ENSG00000160211; ENSG00000048392; ENSG00000167325	4
cad	Conditioned	TRIAZINECOMPOUNDPC1	magma	SET	2	0.408536	0.25183	0.0026926	0.34144	0.984093	0.34144	0.984093	0.314304	0.950236	48935	TRIAZINE_COMPOUND_PC1	ENSG00000158874; ENSG00000118137	2
cad	Conditioned	TRIAZINECOMPOUNDPC10	magma	SET	2	0.408536	0.25183	0.0026926	0.34144	0.984093	0.34144	0.984093	0.314304	0.950236	48935	TRIAZINE_COMPOUND_PC10	ENSG00000158874; ENSG00000118137	2
cad	Conditioned	TRIAZOLAM	magma	SET	19	-1.23839	-0.34727	-0.011439	0.89221	0.987552	0.89221	0.987552	0.916022	0.999944	48935	TRIAZOLAM	ENSG00000114166; ENSG00000141867; ENSG00000137948; ENSG00000169925; ENSG00000163939; ENSG00000204256; ENSG00000234704; ENSG00000234507; ENSG00000230678; ENSG00000236227; ENSG00000235307; ENSG00000215077; ENSG00000005339; ENSG00000182256; ENSG00000268089; ENSG00000145864; ENSG00000151834; ENSG00000022355; ENSG00000187730; ENSG00000102287; ENSG00000113327; ENSG00000186297; ENSG00000094755; ENSG00000163288; ENSG00000166206; ENSG00000011677; ENSG00000109158; ENSG00000145863; ENSG00000163285	29
cad	Conditioned	TRIBUTYLCHLOROSTANNANE	magma	SET	2	-0.546468	-0.48299	-0.0051641	0.70762	0.984093	0.70762	0.984093	0.723632	0.999944	48935	TRIBUTYLCHLOROSTANNANE	ENSG00000186350; ENSG00000012504	2
cad	Conditioned	TRIBUTYRIN	magma	SET	5	4.32185	1.8077	0.030558	7.7801e-06	0.00663795	7.7801e-06	0.00663795	0.000308979	0.217605	48935	TRIBUTYRIN	ENSG00000166825; ENSG00000131759; ENSG00000079246; ENSG00000183770; ENSG00000130164	5
cad	Conditioned	TRICETAMIDE	magma	SET	2	-0.361991	-0.31815	-0.0034016	0.64132	0.984093	0.64132	0.984093	0.649477	0.999944	48935	TRICETAMIDE	ENSG00000105639; ENSG00000162434	2
cad	Conditioned	TRICHLORMETHIAZIDE	magma	SET	8	0.658875	0.25509	0.0054538	0.255	0.984093	0.255	0.984093	0.224181	0.913681	48935	TRICHLORMETHIAZIDE	ENSG00000104267; ENSG00000167434; ENSG00000133742; ENSG00000156113; ENSG00000074803; ENSG00000070915; ENSG00000095303; ENSG00000073756	8
cad	Conditioned	TRICHOSTATIN	magma	SET	23	-0.225511	-0.044994	-0.0016304	0.58921	0.984093	0.58921	0.984093	0.590597	0.999108	48935	TRICHOSTATIN	ENSG00000122852; ENSG00000197837; ENSG00000164404; ENSG00000181218; ENSG00000284841; ENSG00000189283; ENSG00000068024; ENSG00000111012; ENSG00000141867; ENSG00000121858; ENSG00000005022; ENSG00000134107; ENSG00000148935; ENSG00000129355; ENSG00000171720; ENSG00000100429; ENSG00000196591; ENSG00000061273; ENSG00000048052; ENSG00000094631; ENSG00000108840; ENSG00000068903; ENSG00000283100; ENSG00000163930; ENSG00000147099; ENSG00000163517; ENSG00000116478; ENSG00000139687	28
cad	Conditioned	TRICIRIBINE	magma	SET	4	-0.552718	-0.26363	-0.0039861	0.70977	0.984093	0.70977	0.984093	0.726014	0.999944	48935	TRICIRIBINE	ENSG00000105221; ENSG00000117020; ENSG00000275199; ENSG00000142208; ENSG00000168036	5
cad	Conditioned	TRICIRIBINEPHOSPHATE	magma	SET	3	-0.512745	-0.26432	-0.0034611	0.69593	0.984093	0.69593	0.984093	0.710688	0.999944	48935	TRICIRIBINE_PHOSPHATE	ENSG00000142208; ENSG00000105221; ENSG00000117020; ENSG00000275199	4
cad	Conditioned	TRICLOFOS	magma	SET	13	-1.41342	-0.50404	-0.013735	0.92122	0.988627	0.92122	0.988627	0.942331	0.999944	48935	TRICLOFOS	ENSG00000268089; ENSG00000182256; ENSG00000163285; ENSG00000109158; ENSG00000113327; ENSG00000145863; ENSG00000022355; ENSG00000186297; ENSG00000102287; ENSG00000011677; ENSG00000163288; ENSG00000151834; ENSG00000166206; ENSG00000145864; ENSG00000094755; ENSG00000187730	16
cad	Conditioned	TRIDIHEXETHYL	magma	SET	4	-0.350874	-0.1921	-0.0029045	0.63715	0.984093	0.63715	0.984093	0.644777	0.999944	48935	TRIDIHEXETHYL	ENSG00000168539; ENSG00000181072; ENSG00000184984; ENSG00000133019	4
cad	Conditioned	TRIDOLGOSIR	magma	SET	4	-1.86655	-0.96284	-0.014558	0.96901	0.993057	0.96901	0.993057	0.980869	0.999944	48935	TRIDOLGOSIR	ENSG00000115085; ENSG00000291603; ENSG00000182866; ENSG00000213658; ENSG00000112893	5
cad	Conditioned	TRIFAROTENE	magma	SET	2	0.0847945	0.072852	0.00077893	0.46621	0.984093	0.46621	0.984093	0.451632	0.983824	48935	TRIFAROTENE	ENSG00000172819; ENSG00000114200	2
cad	Conditioned	TRIFLUOPERAZINE	magma	SET	14	1.49993	0.43882	0.012409	0.066824	0.878333	0.066824	0.878333	0.0528921	0.700555	48935	TRIFLUOPERAZINE	ENSG00000107798; ENSG00000058404; ENSG00000130643; ENSG00000065609; ENSG00000112425; ENSG00000069696; ENSG00000147246; ENSG00000149295; ENSG00000151577; ENSG00000102468; ENSG00000120907; ENSG00000198668; ENSG00000276825; ENSG00000196639; ENSG00000196154; ENSG00000114854	16
cad	Conditioned	TRIFLUPERIDOL	magma	SET	2	0.457541	0.39505	0.0042239	0.32364	0.984093	0.32364	0.984093	0.295375	0.944906	48935	TRIFLUPERIDOL	ENSG00000198793; ENSG00000055118	2
cad	Conditioned	TRIFLUPROMAZINE	magma	SET	6	-0.380888	-0.18219	-0.0033736	0.64836	0.984093	0.64836	0.984093	0.657367	0.999944	48935	TRIFLUPROMAZINE	ENSG00000168539; ENSG00000135914; ENSG00000181072; ENSG00000149295; ENSG00000184845; ENSG00000177606	6
cad	Conditioned	TRIFLURIDINE	magma	SET	2	1.03687	0.73452	0.0078535	0.14991	0.984093	0.14991	0.984093	0.12321	0.835787	48935	TRIFLURIDINE	ENSG00000112759; ENSG00000176890	2
cad	Conditioned	TRIFLUSAL	magma	SET	4	0.419185	0.25826	0.0039049	0.33754	0.984093	0.33754	0.984093	0.310116	0.948939	48935	TRIFLUSAL	ENSG00000109320; ENSG00000007171; ENSG00000112541; ENSG00000095303	4
cad	Conditioned	TRIHEXYPHENIDYL	magma	SET	3	-0.333576	-0.22022	-0.0028837	0.63065	0.984093	0.63065	0.984093	0.63742	0.999944	48935	TRIHEXYPHENIDYL	ENSG00000188778; ENSG00000168539; ENSG00000093010	3
cad	Conditioned	TRILACICLIB	magma	SET	7	-1.00388	-0.34159	-0.0068318	0.84228	0.98656	0.84228	0.98656	0.867303	0.999944	48935	TRILACICLIB	ENSG00000139687; ENSG00000105810; ENSG00000135446; ENSG00000148730; ENSG00000161960; ENSG00000187840; ENSG00000114867	7
cad	Conditioned	TRILOSTANE	magma	SET	3	-0.190579	-0.11624	-0.0015221	0.57557	0.984093	0.57557	0.984093	0.575173	0.998514	48935	TRILOSTANE	ENSG00000203857; ENSG00000203859; ENSG00000152266	3
cad	Conditioned	TRIMEBUTINE	magma	SET	3	1.20324	0.78502	0.010279	0.11445	0.969131	0.11445	0.969131	0.0920342	0.7886	48935	TRIMEBUTINE	ENSG00000116329; ENSG00000082556; ENSG00000112038	3
cad	Conditioned	TRIMETAPHAN	magma	SET	4	1.55056	0.84603	0.012792	0.060513	0.855839	0.060513	0.855839	0.0479943	0.687529	48935	TRIMETAPHAN	ENSG00000129749; ENSG00000101204; ENSG00000117971; ENSG00000080644	4
cad	Conditioned	TRIMETHADIONE	magma	SET	3	0.0379334	0.023972	0.0003139	0.48487	0.984093	0.48487	0.984093	0.472572	0.986121	48935	TRIMETHADIONE	ENSG00000006283; ENSG00000100346; ENSG00000196557	3
cad	Conditioned	TRIMETHOBENZAMIDE	magma	SET	2	0.396198	0.26008	0.0027807	0.34598	0.984093	0.34598	0.984093	0.319163	0.953008	48935	TRIMETHOBENZAMIDE	ENSG00000176208; ENSG00000149295	2
cad	Conditioned	TRIMETHOPRIM	magma	SET	2	-0.202968	-0.11187	-0.0011961	0.58042	0.984093	0.58042	0.984093	0.580674	0.99905	48935	TRIMETHOPRIM	ENSG00000228716; ENSG00000176890	2
cad	Conditioned	TRIMETHOPRIMSULFADOXINE	magma	SET	2	0.90904	0.69407	0.007421	0.18167	0.984093	0.18167	0.984093	0.152505	0.866778	48935	TRIMETHOPRIM/SULFADOXINE	ENSG00000166313; ENSG00000126218	2
cad	Conditioned	TRIMETHOQUINOL	magma	SET	2	0.0368924	0.032417	0.0003466	0.48529	0.984093	0.48529	0.984093	0.473035	0.986214	48935	TRIMETHOQUINOL	ENSG00000169252; ENSG00000188778	2
cad	Conditioned	TRIMETREXATE	magma	SET	3	-0.795973	-0.36801	-0.0048189	0.78697	0.985633	0.78697	0.985633	0.809861	0.999944	48935	TRIMETREXATE	ENSG00000228716; ENSG00000133895; ENSG00000258429	3
cad	Conditioned	TRIMIPRAMINE	magma	SET	13	0.784145	0.22741	0.006197	0.21649	0.984093	0.21649	0.984093	0.185901	0.892738	48935	TRIMIPRAMINE	ENSG00000150471; ENSG00000197948; ENSG00000104722; ENSG00000168209; ENSG00000196639; ENSG00000120907; ENSG00000170214; ENSG00000102468; ENSG00000147246; ENSG00000103546; ENSG00000149295; ENSG00000171873; ENSG00000142319; ENSG00000276996; ENSG00000108576	15
cad	Conditioned	TRIPELENNAMINE	magma	SET	2	1.24704	0.95193	0.010178	0.1062	0.965032	0.1062	0.965032	0.0849631	0.780853	48935	TRIPELENNAMINE	ENSG00000196639; ENSG00000123505	2
cad	Conditioned	TRIPLEMODULATOR10PMID29878767	magma	SET	2	-1.21302	-0.95326	-0.010192	0.88743	0.987165	0.88743	0.987165	0.911552	0.999944	48935	TRIPLE_MODULATOR_10_[PMID:_29878767]	ENSG00000135409; ENSG00000290871; ENSG00000110092	3
cad	Conditioned	TRIPROLIDINE	magma	SET	2	1.24704	0.95193	0.010178	0.1062	0.965032	0.1062	0.965032	0.0849631	0.780853	48935	TRIPROLIDINE	ENSG00000123505; ENSG00000196639	2
cad	Conditioned	TRIPTAN	magma	SET	2	-0.391887	-0.30566	-0.0032681	0.65243	0.984093	0.65243	0.984093	0.66197	0.999944	48935	TRIPTAN	ENSG00000135312; ENSG00000179546	2
cad	Conditioned	TRITIOZINE	magma	SET	2	-1.224	-0.78626	-0.0084066	0.88951	0.987241	0.88951	0.987241	0.913518	0.999944	48935	TRITIOZINE	ENSG00000166851; ENSG00000184502	2
cad	Conditioned	TRODUSQUEMINE	magma	SET	2	-1.91381	-1.0649	-0.011386	0.97217	0.993965	0.97217	0.993965	0.983134	0.999944	48935	TRODUSQUEMINE	ENSG00000196396; ENSG00000115207	2
cad	Conditioned	TROFINETIDE	magma	SET	4	0.227215	0.1168	0.001766	0.41013	0.984093	0.41013	0.984093	0.389053	0.973223	48935	TROFINETIDE	ENSG00000017427; ENSG00000169057; ENSG00000221890; ENSG00000111537; ENSG00000136244; ENSG00000232810; ENSG00000204490; ENSG00000228321; ENSG00000228849; ENSG00000228978; ENSG00000223952; ENSG00000230108; ENSG00000206439	13
cad	Conditioned	TROGLITAZONE	magma	SET	8	-0.0594183	-0.024415	-0.00052201	0.52369	0.984093	0.52369	0.984093	0.51634	0.99103	48935	TROGLITAZONE	ENSG00000242515; ENSG00000174697; ENSG00000134184; ENSG00000116717; ENSG00000162692; ENSG00000277656; ENSG00000132170; ENSG00000138115; ENSG00000083067	9
cad	Conditioned	TROPANYL35DIMETHYLBENZOATE	magma	SET	2	0.0200902	0.017637	0.00018857	0.49199	0.984093	0.49199	0.984093	0.480628	0.986693	48935	TROPANYL-3,5-DIMETHYLBENZOATE	ENSG00000166736; ENSG00000149305	2
cad	Conditioned	TROPESIN	magma	SET	2	0.53098	0.4362	0.0046638	0.29772	0.984093	0.29772	0.984093	0.268125	0.934011	48935	TROPESIN	ENSG00000095303; ENSG00000073756	2
cad	Conditioned	TROPICAMIDE	magma	SET	7	-0.766589	-0.30649	-0.0061298	0.77833	0.985468	0.77833	0.985468	0.80065	0.999944	48935	TROPICAMIDE	ENSG00000004059; ENSG00000118520; ENSG00000120903; ENSG00000180720; ENSG00000165527; ENSG00000105552; ENSG00000133019	7
cad	Conditioned	TROPISETRON	magma	SET	10	0.529827	0.193	0.0046133	0.29812	0.984093	0.29812	0.984093	0.268542	0.934326	48935	TROPISETRON	ENSG00000166736; ENSG00000186090; ENSG00000149305; ENSG00000178084; ENSG00000175003; ENSG00000104763; ENSG00000164270; ENSG00000186038; ENSG00000145888; ENSG00000101958; ENSG00000109738	11
cad	Conditioned	TROSPIUM	magma	SET	4	-0.350874	-0.1921	-0.0029045	0.63715	0.984093	0.63715	0.984093	0.644777	0.999944	48935	TROSPIUM	ENSG00000168539; ENSG00000184984; ENSG00000133019; ENSG00000181072	4
cad	Conditioned	TROXACITABINE	magma	SET	11	-0.492671	-0.13579	-0.003404	0.68887	0.984093	0.68887	0.984093	0.702796	0.999944	48935	TROXACITABINE	ENSG00000014138; ENSG00000106628; ENSG00000103222; ENSG00000278183; ENSG00000198056; ENSG00000062822; ENSG00000177084; ENSG00000148229; ENSG00000100479; ENSG00000101868; ENSG00000175482; ENSG00000146143; ENSG00000077514	13
cad	Conditioned	TRULI	magma	SET	2	-0.0741622	-0.06513	-0.00069637	0.52956	0.984093	0.52956	0.984093	0.522966	0.991661	48935	TRULI	ENSG00000136943; ENSG00000150457	2
cad	Conditioned	TRV120027	magma	SET	2	-0.905123	-0.6366	-0.0068065	0.81729	0.986312	0.81729	0.986312	0.84172	0.999944	48935	TRV-120027	ENSG00000144891; ENSG00000117054	2
cad	Conditioned	TRYPTANTHRIN	magma	SET	3	-0.436668	-0.20926	-0.0027401	0.66882	0.984093	0.66882	0.984093	0.680333	0.999944	48935	TRYPTANTHRIN	ENSG00000173578; ENSG00000198900; ENSG00000131203	3
cad	Conditioned	TRYPTANTHRIN5I	magma	SET	2	-1.40893	-1.0801	-0.011548	0.92055	0.988627	0.92055	0.988627	0.941746	0.999944	48935	TRYPTANTHRIN_5I	ENSG00000173578; ENSG00000188676	2
cad	Conditioned	TRYPTOPHAN	magma	SET	9	1.48744	0.5577	0.012647	0.068459	0.882169	0.068459	0.882169	0.0541809	0.704776	48935	TRYPTOPHAN	ENSG00000131203; ENSG00000049167; ENSG00000172955; ENSG00000102575; ENSG00000112499; ENSG00000171097; ENSG00000286112; ENSG00000036828; ENSG00000123643; ENSG00000116874	10
cad	Conditioned	TST10088	magma	SET	2	0.851505	0.68203	0.0072922	0.19725	0.984093	0.19725	0.984093	0.167337	0.878471	48935	TST10088	ENSG00000100985; ENSG00000087245	2
cad	Conditioned	TTAA2	magma	SET	2	0.127766	0.083965	0.00089775	0.44917	0.984093	0.44917	0.984093	0.432529	0.981375	48935	TTA-A2	ENSG00000071553; ENSG00000033627; ENSG00000196557	3
cad	Conditioned	TTK21	magma	SET	2	0.188392	0.1299	0.0013889	0.42528	0.984093	0.42528	0.984093	0.405838	0.97672	48935	TTK21	ENSG00000111087; ENSG00000090863	2
cad	Conditioned	TTNPB	magma	SET	3	-1.2639	-0.89111	-0.011669	0.89686	0.988139	0.89686	0.988139	0.920323	0.999944	48935	TTNPB	ENSG00000131759; ENSG00000077092; ENSG00000172819	3
cad	Conditioned	TTP607	magma	SET	3	0.312935	0.1574	0.0020611	0.37716	0.984093	0.37716	0.984093	0.352825	0.964454	48935	TTP-607	ENSG00000087586; ENSG00000105146; ENSG00000178999	3
cad	Conditioned	TTT3002	magma	SET	2	-0.771746	-0.6798	-0.0072684	0.77986	0.985468	0.77986	0.985468	0.802298	0.999944	48935	TTT-3002	ENSG00000147647; ENSG00000151491	2
cad	Conditioned	TUBASTATINA	magma	SET	4	0.213003	0.095274	0.0014405	0.41566	0.984093	0.41566	0.984093	0.395172	0.974261	48935	TUBASTATIN_A	ENSG00000116478; ENSG00000159131; ENSG00000262473; ENSG00000263761; ENSG00000213281; ENSG00000180447; ENSG00000094631	7
cad	Conditioned	TUBOCURARINE	magma	SET	13	-0.438006	-0.14067	-0.0038334	0.66931	0.984093	0.66931	0.984093	0.680885	0.999944	48935	TUBOCURARINE	ENSG00000108556; ENSG00000170175; ENSG00000135902; ENSG00000138435; ENSG00000196811; ENSG00000087085; ENSG00000120903; ENSG00000166736; ENSG00000149305; ENSG00000105642; ENSG00000080709; ENSG00000143603; ENSG00000186919; ENSG00000283946	14
cad	Conditioned	TUCATINIB	magma	SET	2	-0.314445	-0.18218	-0.0019478	0.6234	0.984093	0.6234	0.984093	0.629265	0.999944	48935	TUCATINIB	ENSG00000163064; ENSG00000141736	2
cad	Conditioned	TUG424	magma	SET	2	0.15731	0.12679	0.0013556	0.4375	0.984093	0.4375	0.984093	0.419446	0.980228	48935	TUG-424	ENSG00000173208; ENSG00000126266	2
cad	Conditioned	TUG770	magma	SET	2	0.15731	0.12679	0.0013556	0.4375	0.984093	0.4375	0.984093	0.419446	0.980228	48935	TUG-770	ENSG00000173208; ENSG00000126266	2
cad	Conditioned	TULMIMETOSTAT	magma	SET	2	-0.940447	-0.66515	-0.0071117	0.8265	0.986312	0.8265	0.986312	0.851217	0.999944	48935	TULMIMETOSTAT	ENSG00000106462; ENSG00000132975	2
cad	Conditioned	TUMOURNECROSISFACTORMEMBRANEFORM	magma	SET	2	0.0207249	0.017394	0.00018597	0.49173	0.984093	0.49173	0.984093	0.480335	0.986693	48935	TUMOUR_NECROSIS_FACTOR_MEMBRANE_FORM	ENSG00000112242; ENSG00000007968; ENSG00000282899	3
cad	Conditioned	TUNLAMETINIB	magma	SET	2	1.21755	0.87566	0.0093625	0.11171	0.968717	0.11171	0.968717	0.0896638	0.786131	48935	TUNLAMETINIB	ENSG00000213281; ENSG00000157764	2
cad	Conditioned	TUSAMITAMABRAVTANSINE	magma	SET	13	-0.0733658	-0.021392	-0.00058294	0.52924	0.984093	0.52924	0.984093	0.522612	0.991661	48935	TUSAMITAMAB_RAVTANSINE	ENSG00000105388; ENSG00000258947; ENSG00000104833; ENSG00000198033; ENSG00000101162; ENSG00000176014; ENSG00000167552; ENSG00000167553; ENSG00000188229; ENSG00000123416; ENSG00000137285; ENSG00000196230; ENSG00000137267; ENSG00000127824; ENSG00000261456; ENSG00000152086; ENSG00000235067; ENSG00000232575; ENSG00000227739; ENSG00000224156; ENSG00000229684; ENSG00000183311; ENSG00000232421; ENSG00000292120	24
cad	Conditioned	TUSPETINIB	magma	SET	2	-1.06021	-0.93812	-0.01003	0.85547	0.986665	0.85547	0.986665	0.880539	0.999944	48935	TUSPETINIB	ENSG00000147647; ENSG00000122025	2
cad	Conditioned	TW37	magma	SET	4	1.866	0.98157	0.014841	0.03103	0.723884	0.03103	0.723884	0.0258615	0.59902	48935	TW-37	ENSG00000157764; ENSG00000171791; ENSG00000171552; ENSG00000143384	4
cad	Conditioned	TWS119	magma	SET	4	0.455614	0.27412	0.0041447	0.32434	0.984093	0.32434	0.984093	0.296105	0.945087	48935	TWS119	ENSG00000112759; ENSG00000082701; ENSG00000177606; ENSG00000136997	4
cad	Conditioned	TXA127	magma	SET	2	0.489735	0.26502	0.0028336	0.31216	0.984093	0.31216	0.984093	0.283295	0.940112	48935	TXA127	ENSG00000130368; ENSG00000122971	2
cad	Conditioned	TYK2INHIBITOR14L	magma	SET	2	-0.486062	-0.39895	-0.0042655	0.68653	0.984093	0.68653	0.984093	0.700174	0.999944	48935	TYK2_INHIBITOR_14L	ENSG00000105397; ENSG00000133216	2
cad	Conditioned	TYRAMINE	magma	SET	2	-0.352711	-0.28813	-0.0030807	0.63784	0.984093	0.63784	0.984093	0.645566	0.999944	48935	TYRAMINE	ENSG00000166736; ENSG00000146399	2
cad	Conditioned	TYROSINEHYDROXYLASEINHIBITOR	magma	SET	2	2.35266	2.0279	0.021682	0.009326	0.466395	0.009326	0.466395	0.00987147	0.475921	48935	TYROSINE_HYDROXYLASE_INHIBITOR	ENSG00000176697; ENSG00000103546	2
cad	Conditioned	TYROSINEKINASEINHIBITOR	magma	SET	14	1.43827	0.36138	0.010219	0.075188	0.89903	0.075188	0.89903	0.0594984	0.718038	48935	TYROSINE_KINASE_INHIBITOR	ENSG00000131096; ENSG00000196611; ENSG00000181104; ENSG00000115263; ENSG00000072518; ENSG00000181019; ENSG00000075891; ENSG00000118785; ENSG00000172156; ENSG00000101224; ENSG00000131095; ENSG00000104921; ENSG00000134200; ENSG00000110799	14
cad	Conditioned	TYRPHOSTIN23	magma	SET	2	-0.503428	-0.44426	-0.00475	0.69266	0.984093	0.69266	0.984093	0.707051	0.999944	48935	TYRPHOSTIN_23	ENSG00000107077; ENSG00000146648	2
cad	Conditioned	TYRPHOSTINA25	magma	SET	2	0.477385	0.42418	0.0045354	0.31655	0.984093	0.31655	0.984093	0.287892	0.942367	48935	TYRPHOSTIN_A25	ENSG00000105851; ENSG00000172179	2
cad	Conditioned	TYRPHOSTINAG1478	magma	SET	2	0.792111	0.66546	0.0071151	0.21415	0.984093	0.21415	0.984093	0.183657	0.891666	48935	TYRPHOSTIN AG-1478	ENSG00000146648; ENSG00000112062	2
cad	Conditioned	TYRPHOSTINAG835	magma	SET	2	0.162459	0.13592	0.0014533	0.43547	0.984093	0.43547	0.984093	0.417185	0.979981	48935	TYRPHOSTIN_AG_835	ENSG00000108839; ENSG00000146648	2
cad	Conditioned	TYRPHOSTINAG879	magma	SET	3	0.0260184	0.012218	0.00016	0.48962	0.984093	0.48962	0.984093	0.477945	0.986637	48935	TYRPHOSTIN_AG_879	ENSG00000141736; ENSG00000128052; ENSG00000198400	3
cad	Conditioned	TZD18	magma	SET	2	-0.449148	-0.31673	-0.0033864	0.67333	0.984093	0.67333	0.984093	0.685401	0.999944	48935	TZD18	ENSG00000248098; ENSG00000110092	2
cad	Conditioned	U0126	magma	SET	19	0.895596	0.22655	0.0074623	0.18524	0.984093	0.18524	0.984093	0.155864	0.868071	48935	U0126	ENSG00000157764; ENSG00000169032; ENSG00000068078; ENSG00000132155; ENSG00000142208; ENSG00000149554; ENSG00000082701; ENSG00000182866; ENSG00000126934; ENSG00000076984; ENSG00000100030; ENSG00000185386; ENSG00000188130; ENSG00000112062; ENSG00000107643; ENSG00000154229; ENSG00000067900; ENSG00000108443; ENSG00000118515	19
cad	Conditioned	U104	magma	SET	6	0.288998	0.11883	0.0022003	0.3863	0.984093	0.3863	0.984093	0.362799	0.968126	48935	U-104	ENSG00000133742; ENSG00000074410; ENSG00000104267; ENSG00000107159; ENSG00000111640; ENSG00000101336	6
cad	Conditioned	U46619	magma	SET	6	2.17035	0.91298	0.016906	0.014998	0.560752	0.014998	0.560752	0.0141358	0.520134	48935	U46619	ENSG00000103375; ENSG00000291128; ENSG00000110245; ENSG00000130208; ENSG00000111701; ENSG00000267467; ENSG00000234906	7
cad	Conditioned	U50488	magma	SET	2	-0.45133	-0.40603	-0.0043412	0.67412	0.984093	0.67412	0.984093	0.686297	0.999944	48935	U50488	ENSG00000164978; ENSG00000082556	2
cad	Conditioned	U69593	magma	SET	2	-0.45133	-0.40603	-0.0043412	0.67412	0.984093	0.67412	0.984093	0.686297	0.999944	48935	U69593	ENSG00000164978; ENSG00000082556	2
cad	Conditioned	UAMC00039	magma	SET	3	-0.923847	-0.40131	-0.005255	0.82221	0.986312	0.82221	0.986312	0.846812	0.999944	48935	UAMC00039	ENSG00000173402; ENSG00000197635; ENSG00000176978	3
cad	Conditioned	UAWJ9363	magma	SET	2	-0.399595	-0.27847	-0.0029774	0.65527	0.984093	0.65527	0.984093	0.66516	0.999944	48935	UAWJ9-36-3	ENSG00000165457; ENSG00000014216	2
cad	Conditioned	UB165	magma	SET	3	0.352655	0.24488	0.0032066	0.36218	0.984093	0.36218	0.984093	0.336565	0.959388	48935	UB-165	ENSG00000080644; ENSG00000101204; ENSG00000160716	3
cad	Conditioned	UBENIMEX	magma	SET	8	1.01795	0.36687	0.0078439	0.15436	0.984093	0.15436	0.984093	0.127228	0.840659	48935	UBENIMEX	ENSG00000203747; ENSG00000106113; ENSG00000147437; ENSG00000166825; ENSG00000172179; ENSG00000111144; ENSG00000136997; ENSG00000176393	8
cad	Conditioned	UBP141	magma	SET	3	0.826933	0.4296	0.0056254	0.20414	0.984093	0.20414	0.984093	0.173978	0.881599	48935	UBP141	ENSG00000183454; ENSG00000161509; ENSG00000273079; ENSG00000257316	4
cad	Conditioned	UBP310	magma	SET	2	-0.145213	-0.091207	-0.00097518	0.55773	0.984093	0.55773	0.984093	0.554917	0.995223	48935	UBP-310	ENSG00000171189; ENSG00000105737	2
cad	Conditioned	UBROGEPANT	magma	SET	2	2.44608	2.5926	0.02772	0.0072279	0.417588	0.0072279	0.417588	0.00821466	0.458363	48935	UBROGEPANT	ENSG00000163221; ENSG00000064989	2
cad	Conditioned	UCB35625	magma	SET	2	-0.219659	-0.15645	-0.0016727	0.58693	0.984093	0.58693	0.984093	0.588032	0.999108	48935	UCB35625	ENSG00000075624; ENSG00000143632	2
cad	Conditioned	UCL1684	magma	SET	3	-0.480547	-0.29076	-0.0038074	0.68458	0.984093	0.68458	0.984093	0.697988	0.999944	48935	UCL1684	ENSG00000004059; ENSG00000118520; ENSG00000165527	3
cad	Conditioned	UCL1848	magma	SET	2	0.599373	0.56757	0.0060684	0.27447	0.984093	0.27447	0.984093	0.244058	0.922605	48935	UCL1848	ENSG00000004059; ENSG00000165527	2
cad	Conditioned	UCM1341	magma	SET	2	-1.20864	-1.0685	-0.011424	0.88659	0.986936	0.88659	0.986936	0.910758	0.999944	48935	UCM1341	ENSG00000145362; ENSG00000151150	2
cad	Conditioned	UCM549	magma	SET	2	-1.20864	-1.0685	-0.011424	0.88659	0.986936	0.88659	0.986936	0.910758	0.999944	48935	UCM_549	ENSG00000145362; ENSG00000151150	2
cad	Conditioned	UCM724	magma	SET	2	-1.20864	-1.0685	-0.011424	0.88659	0.986936	0.88659	0.986936	0.910758	0.999944	48935	UCM_724	ENSG00000145362; ENSG00000151150	2
cad	Conditioned	UCM793	magma	SET	2	-1.20864	-1.0685	-0.011424	0.88659	0.986936	0.88659	0.986936	0.910758	0.999944	48935	UCM_793	ENSG00000145362; ENSG00000151150	2
cad	Conditioned	UCN01	magma	SET	27	1.71754	0.37135	0.014578	0.042952	0.787206	0.042952	0.787206	0.0346939	0.634043	48935	UCN-01	ENSG00000067606; ENSG00000149554; ENSG00000166501; ENSG00000163558; ENSG00000105810; ENSG00000184304; ENSG00000184047; ENSG00000027075; ENSG00000115825; ENSG00000171132; ENSG00000140992; ENSG00000154229; ENSG00000126583; ENSG00000123374; ENSG00000135446; ENSG00000065675; ENSG00000163932; ENSG00000184033; ENSG00000117151; ENSG00000256043; ENSG00000263238; ENSG00000183072; ENSG00000170312; ENSG00000183765; ENSG00000082701; ENSG00000182866; ENSG00000112062; ENSG00000116141; ENSG00000075413	29
cad	Conditioned	UCSF3384	magma	SET	2	-1.20864	-1.0685	-0.011424	0.88659	0.986936	0.88659	0.986936	0.910758	0.999944	48935	UCSF3384	ENSG00000145362; ENSG00000151150	2
cad	Conditioned	UCSF4226	magma	SET	2	-1.20864	-1.0685	-0.011424	0.88659	0.986936	0.88659	0.986936	0.910758	0.999944	48935	UCSF4226	ENSG00000151150; ENSG00000145362	2
cad	Conditioned	UCSF7447	magma	SET	2	-1.20864	-1.0685	-0.011424	0.88659	0.986936	0.88659	0.986936	0.910758	0.999944	48935	UCSF7447	ENSG00000145362; ENSG00000151150	2
cad	Conditioned	UDPGALACTOSE	magma	SET	2	0.664404	0.5775	0.0061746	0.25322	0.984093	0.25322	0.984093	0.222399	0.912134	48935	UDP-GALACTOSE	ENSG00000077522; ENSG00000023445	2
cad	Conditioned	UDPGLUCOSE	magma	SET	2	0.664404	0.5775	0.0061746	0.25322	0.984093	0.25322	0.984093	0.222399	0.912134	48935	UDP-GLUCOSE	ENSG00000023445; ENSG00000077522	2
cad	Conditioned	UF010	magma	SET	3	-0.696578	-0.3855	-0.0050479	0.75696	0.984093	0.75696	0.984093	0.777684	0.999944	48935	UF-010	ENSG00000116478; ENSG00000196591; ENSG00000171720; ENSG00000147099	4
cad	Conditioned	UFENAMATE	magma	SET	2	0.53098	0.4362	0.0046638	0.29772	0.984093	0.29772	0.984093	0.268125	0.934011	48935	UFENAMATE	ENSG00000095303; ENSG00000073756	2
cad	Conditioned	UFP505	magma	SET	2	0.27519	0.2251	0.0024068	0.39159	0.984093	0.39159	0.984093	0.368608	0.969179	48935	UFP-505	ENSG00000175336; ENSG00000120868	2
cad	Conditioned	UFP512	magma	SET	3	-0.114726	-0.079224	-0.0010374	0.54567	0.984093	0.54567	0.984093	0.541242	0.993407	48935	UFP-512	ENSG00000120868; ENSG00000175336; ENSG00000164978	3
cad	Conditioned	UH232PLUS	magma	SET	5	-0.221625	-0.10757	-0.0018184	0.5877	0.984093	0.5877	0.984093	0.588885	0.999108	48935	UH-232-(+)	ENSG00000149295; ENSG00000151577; ENSG00000069696; ENSG00000276825; ENSG00000178394; ENSG00000165409	6
cad	Conditioned	UHAH37	magma	SET	3	0.496798	0.22189	0.0029056	0.30967	0.984093	0.30967	0.984093	0.280691	0.939821	48935	UH-AH_37	ENSG00000129673; ENSG00000090861; ENSG00000127837	3
cad	Conditioned	UK356618	magma	SET	6	1.30838	0.62143	0.011507	0.095383	0.945767	0.095383	0.945767	0.0759393	0.762844	48935	UK-356618	ENSG00000187323; ENSG00000137745; ENSG00000157227; ENSG00000087245; ENSG00000149968; ENSG00000100985	6
cad	Conditioned	UK396082	magma	SET	2	-0.954279	-0.51282	-0.0054831	0.83002	0.986312	0.83002	0.986312	0.854829	0.999944	48935	UK-396,082	ENSG00000080618; ENSG00000111012	2
cad	Conditioned	UK432097	magma	SET	2	2.51486	1.4893	0.015924	0.0059583	0.385494	0.0059583	0.385494	0.00719341	0.446783	48935	UK432097	ENSG00000128271; ENSG00000165029	2
cad	Conditioned	ULECACICLIB	magma	SET	2	-0.628957	-0.32224	-0.0034453	0.7353	0.984093	0.7353	0.984093	0.754091	0.999944	48935	ULECACICLIB	ENSG00000135446; ENSG00000187840	2
cad	Conditioned	ULINASTATIN	magma	SET	3	0.948381	0.64121	0.0083964	0.17148	0.984093	0.17148	0.984093	0.142992	0.858882	48935	ULINASTATIN	ENSG00000100985; ENSG00000204983; ENSG00000274247; ENSG00000087245	4
cad	Conditioned	ULIPRISTALACETATE	magma	SET	2	0.970352	0.83754	0.0089549	0.16594	0.984093	0.16594	0.984093	0.137854	0.851867	48935	ULIPRISTAL_ACETATE	ENSG00000082175; ENSG00000176697	2
cad	Conditioned	ULIXERTINIB	magma	SET	9	2.14081	0.75181	0.017048	0.016151	0.583034	0.016151	0.583034	0.0149857	0.528778	48935	ULIXERTINIB	ENSG00000044115; ENSG00000102882; ENSG00000157764; ENSG00000169032; ENSG00000213281; ENSG00000174775; ENSG00000276536; ENSG00000147889; ENSG00000109670; ENSG00000100030	10
cad	Conditioned	ULOBETASOL	magma	SET	3	1.62037	1.3143	0.01721	0.05259	0.828226	0.05259	0.828226	0.0419338	0.662825	48935	ULOBETASOL	ENSG00000135046; ENSG00000113580; ENSG00000170890	3
cad	Conditioned	ULOCUPLUMAB	magma	SET	2	-0.535095	-0.45955	-0.0049135	0.7037	0.984093	0.7037	0.984093	0.719307	0.999944	48935	ULOCUPLUMAB	ENSG00000121966; ENSG00000184009; ENSG00000291420	3
cad	Conditioned	ULOTARONT	magma	SET	4	0.796328	0.5369	0.0081179	0.21293	0.984093	0.21293	0.984093	0.182447	0.890315	48935	ULOTARONT	ENSG00000146399; ENSG00000178394; ENSG00000121410; ENSG00000165269	4
cad	Conditioned	UMBRALISIB	magma	SET	5	-1.60077	-0.86304	-0.014589	0.94528	0.990831	0.94528	0.990831	0.962629	0.999944	48935	UMBRALISIB	ENSG00000171608; ENSG00000109381; ENSG00000057593; ENSG00000213923; ENSG00000097007; ENSG00000283900	6
cad	Conditioned	UMECLIDINIUM	magma	SET	3	-0.851914	-0.57977	-0.0075918	0.80286	0.985735	0.80286	0.985735	0.826656	0.999944	48935	UMECLIDINIUM	ENSG00000133019; ENSG00000168539; ENSG00000181072	3
cad	Conditioned	UMIBECESTAT	magma	SET	2	0.344774	0.29994	0.003207	0.36513	0.984093	0.36513	0.984093	0.33976	0.959528	48935	UMIBECESTAT	ENSG00000131781; ENSG00000122176	2
cad	Conditioned	UNC0638	magma	SET	2	0.241121	0.21291	0.0022764	0.40473	0.984093	0.40473	0.984093	0.383093	0.971128	48935	UNC0638	ENSG00000111846; ENSG00000285222; ENSG00000268221; ENSG00000181090; ENSG00000204371; ENSG00000236759; ENSG00000227333; ENSG00000232045; ENSG00000238134; ENSG00000224143; ENSG00000206376	11
cad	Conditioned	UNC0642	magma	SET	2	0.241121	0.21291	0.0022764	0.40473	0.984093	0.40473	0.984093	0.383093	0.971128	48935	UNC0642	ENSG00000111846; ENSG00000285222; ENSG00000268221; ENSG00000181090; ENSG00000204371; ENSG00000236759; ENSG00000227333; ENSG00000232045; ENSG00000238134; ENSG00000224143; ENSG00000206376	11
cad	Conditioned	UNC1215	magma	SET	2	1.66554	1.4747	0.015767	0.047918	0.811861	0.047918	0.811861	0.038416	0.650374	48935	UNC1215	ENSG00000146360; ENSG00000198945	2
cad	Conditioned	UNC1999	magma	SET	2	-0.461131	-0.35247	-0.0037686	0.67764	0.984093	0.67764	0.984093	0.690242	0.999944	48935	UNC1999	ENSG00000117713; ENSG00000106462	2
cad	Conditioned	UNC2025	magma	SET	2	1.66541	1.4793	0.015817	0.047921	0.811861	0.047921	0.811861	0.0384258	0.650374	48935	UNC2025	ENSG00000122025; ENSG00000153208	2
cad	Conditioned	UNC4203	magma	SET	4	0.600531	0.29829	0.00451	0.27408	0.984093	0.27408	0.984093	0.24366	0.922605	48935	UNC4203	ENSG00000167601; ENSG00000155850; ENSG00000147647; ENSG00000134769	4
cad	Conditioned	UPADACITINIB	magma	SET	8	-0.539506	-0.23373	-0.0049972	0.70523	0.984093	0.70523	0.984093	0.720989	0.999944	48935	UPADACITINIB	ENSG00000105397; ENSG00000105639; ENSG00000162434; ENSG00000133216; ENSG00000182580; ENSG00000154928; ENSG00000120899; ENSG00000096968	8
cad	Conditioned	UPROLESELAN	magma	SET	2	0.764791	0.901	0.0096335	0.2222	0.984093	0.2222	0.984093	0.191524	0.896952	48935	UPROLESELAN	ENSG00000007908; ENSG00000105997	2
cad	Conditioned	UPROSERTIB	magma	SET	4	-0.328735	-0.14702	-0.002223	0.62882	0.984093	0.62882	0.984093	0.635343	0.999944	48935	UPROSERTIB	ENSG00000117020; ENSG00000275199; ENSG00000173486; ENSG00000105221; ENSG00000176102; ENSG00000228476; ENSG00000142208	7
cad	Conditioned	URACIL	magma	SET	8	0.665872	0.27382	0.0058543	0.25275	0.984093	0.25275	0.984093	0.221934	0.911768	48935	URACIL	ENSG00000188641; ENSG00000176890; ENSG00000114491; ENSG00000124279; ENSG00000124275; ENSG00000101665; ENSG00000165556; ENSG00000085662	8
cad	Conditioned	URB597	magma	SET	5	0.406026	0.17006	0.0028747	0.34237	0.984093	0.34237	0.984093	0.315272	0.950808	48935	URB597	ENSG00000074416; ENSG00000117480; ENSG00000072832; ENSG00000132693; ENSG00000165591; ENSG00000104321	6
cad	Conditioned	UREA	magma	SET	11	-2.25133	-0.76347	-0.019139	0.98781	0.996464	0.98781	0.996464	0.993463	0.999944	48935	UREA	ENSG00000101076; ENSG00000106211; ENSG00000189403; ENSG00000103569; ENSG00000177189; ENSG00000165392; ENSG00000170606; ENSG00000164733; ENSG00000285132; ENSG00000090534; ENSG00000118520; ENSG00000104267; ENSG00000168036	13
cad	Conditioned	URICACID	magma	SET	3	0.0945347	0.068583	0.00089806	0.46234	0.984093	0.46234	0.984093	0.447284	0.983532	48935	URIC_ACID	ENSG00000150630; ENSG00000159339; ENSG00000280908; ENSG00000162670	4
cad	Conditioned	URIDINE	magma	SET	9	0.0258239	0.008604	0.00019511	0.4897	0.984093	0.4897	0.984093	0.478036	0.986637	48935	URIDINE	ENSG00000025708; ENSG00000197506; ENSG00000137860; ENSG00000156222; ENSG00000181856; ENSG00000288174; ENSG00000106366; ENSG00000198650; ENSG00000112759; ENSG00000164167	10
cad	Conditioned	URIDINE5DIPHOSPHATE	magma	SET	3	0.711898	0.49578	0.006492	0.23827	0.984093	0.23827	0.984093	0.207383	0.905307	48935	URIDINE-5'-DIPHOSPHATE	ENSG00000160224; ENSG00000077522; ENSG00000023445	3
cad	Conditioned	URIDINETRIPHOSPHATE	magma	SET	8	-0.224681	-0.095804	-0.0020483	0.58889	0.984093	0.58889	0.984093	0.590227	0.999108	48935	URIDINE TRIPHOSPHATE	ENSG00000160224; ENSG00000134982; ENSG00000164062; ENSG00000132703; ENSG00000244165; ENSG00000175591; ENSG00000186912; ENSG00000171631; ENSG00000143179	9
cad	Conditioned	URMC099	magma	SET	16	-0.95943	-0.24098	-0.0072846	0.83132	0.986312	0.83132	0.986312	0.856146	0.999944	48935	URMC-099	ENSG00000100664; ENSG00000111145; ENSG00000105722; ENSG00000150337; ENSG00000006432; ENSG00000151491; ENSG00000163161; ENSG00000112319; ENSG00000138769; ENSG00000167657; ENSG00000122025; ENSG00000188906; ENSG00000130758; ENSG00000173327; ENSG00000169967; ENSG00000135250	16
cad	Conditioned	UROCORTIN2	magma	SET	2	-0.976268	-0.53807	-0.0057531	0.83553	0.98656	0.83553	0.98656	0.860421	0.999944	48935	UROCORTIN_2	ENSG00000158578; ENSG00000163631; ENSG00000106113	3
cad	Conditioned	UROFOLLITROPIN	magma	SET	3	-0.300377	-0.21495	-0.0028147	0.61805	0.984093	0.61805	0.984093	0.623238	0.999944	48935	UROFOLLITROPIN	ENSG00000170820; ENSG00000138039; ENSG00000131808	3
cad	Conditioned	UROKINASE	magma	SET	6	3.55503	1.6741	0.031	0.00018948	0.0571018	0.00018948	0.0571018	0.00107849	0.26735	48935	UROKINASE	ENSG00000122861; ENSG00000011422; ENSG00000122194; ENSG00000106366; ENSG00000197632; ENSG00000104368	6
cad	Conditioned	URSODIOL	magma	SET	11	-0.145527	-0.042258	-0.0010593	0.55785	0.984093	0.55785	0.984093	0.555057	0.995223	48935	URSODIOL	ENSG00000101412; ENSG00000100031; ENSG00000179921; ENSG00000135929; ENSG00000089057; ENSG00000057252; ENSG00000151632; ENSG00000170345; ENSG00000111537; ENSG00000106605; ENSG00000012504	11
cad	Conditioned	URSOLICACID	magma	SET	10	-0.81882	-0.27157	-0.0064912	0.79355	0.985735	0.79355	0.985735	0.816865	0.999944	48935	URSOLIC_ACID	ENSG00000068024; ENSG00000094631; ENSG00000171720; ENSG00000196396; ENSG00000117594; ENSG00000198074; ENSG00000108840; ENSG00000082701; ENSG00000116478; ENSG00000170890; ENSG00000068976	11
cad	Conditioned	USTEKINUMAB	magma	SET	17	-0.398418	-0.10327	-0.0032177	0.65483	0.984093	0.65483	0.984093	0.664682	0.999944	48935	USTEKINUMAB	ENSG00000187554; ENSG00000186094; ENSG00000149451; ENSG00000204525; ENSG00000237022; ENSG00000233841; ENSG00000228299; ENSG00000225691; ENSG00000206435; ENSG00000206452; ENSG00000028137; ENSG00000168811; ENSG00000110944; ENSG00000147894; ENSG00000197208; ENSG00000150455; ENSG00000113302; ENSG00000169194; ENSG00000138378; ENSG00000180257; ENSG00000112116; ENSG00000213341; ENSG00000100906; ENSG00000258429	24
cad	Conditioned	UZANSERTIB	magma	SET	4	0.304788	0.18251	0.0027595	0.38027	0.984093	0.38027	0.984093	0.356199	0.965406	48935	UZANSERTIB	ENSG00000137193; ENSG00000088926; ENSG00000101981; ENSG00000126218; ENSG00000096968	5
cad	Conditioned	VABICASERIN	magma	SET	2	-0.129855	-0.13675	-0.0014621	0.55166	0.984093	0.55166	0.984093	0.548036	0.993407	48935	VABICASERIN	ENSG00000147246; ENSG00000135914; ENSG00000102468	3
cad	Conditioned	VACCINE	magma	SET	8	-1.55317	-0.53005	-0.011333	0.9398	0.990295	0.9398	0.990295	0.958145	0.999944	48935	VACCINE	ENSG00000081237; ENSG00000262418; ENSG00000042832; ENSG00000119888; ENSG00000127666; ENSG00000257017; ENSG00000120215; ENSG00000122585; ENSG00000197272	9
cad	Conditioned	VADADUSTAT	magma	SET	4	-1.65576	-0.86343	-0.013055	0.95111	0.99128	0.95111	0.99128	0.967278	0.999944	48935	VADADUSTAT	ENSG00000135766; ENSG00000269858; ENSG00000129521; ENSG00000125522; ENSG00000277339; ENSG00000186810	6
cad	Conditioned	VADIMEZAN	magma	SET	3	-0.00466033	-0.0028202	-3.6929e-05	0.50186	0.984093	0.50186	0.984093	0.491709	0.988028	48935	VADIMEZAN	ENSG00000128052; ENSG00000064393; ENSG00000198355	3
cad	Conditioned	VAL4AVP	magma	SET	2	-1.71949	-1.5179	-0.016229	0.95722	0.991959	0.95722	0.991959	0.972062	0.999944	48935	[VAL4]AVP	ENSG00000103569; ENSG00000091262; ENSG00000275331	3
cad	Conditioned	VALDECOXIB	magma	SET	4	1.06833	0.5111	0.0077278	0.14269	0.984093	0.14269	0.984093	0.116751	0.825925	48935	VALDECOXIB	ENSG00000073756; ENSG00000157184; ENSG00000089685; ENSG00000074410	4
cad	Conditioned	VALEMETOSTAT	magma	SET	3	-0.188825	-0.097326	-0.0012744	0.57488	0.984093	0.57488	0.984093	0.5744	0.998514	48935	VALEMETOSTAT	ENSG00000132975; ENSG00000106462; ENSG00000108799	3
cad	Conditioned	VALETHAMATE	magma	SET	3	-0.646424	-0.36212	-0.0047418	0.74099	0.984093	0.74099	0.984093	0.760287	0.999944	48935	VALETHAMATE	ENSG00000168539; ENSG00000180720; ENSG00000184984	3
cad	Conditioned	VALPROICACID	magma	SET	33	-1.76538	-0.34944	-0.015163	0.96124	0.992376	0.96124	0.992376	0.975138	0.999944	48935	VALPROIC_ACID	ENSG00000048052; ENSG00000140521; ENSG00000112294; ENSG00000157005; ENSG00000163517; ENSG00000255974; ENSG00000108821; ENSG00000021826; ENSG00000291237; ENSG00000178188; ENSG00000116678; ENSG00000170209; ENSG00000036473; ENSG00000029725; ENSG00000105953; ENSG00000162409; ENSG00000185231; ENSG00000183044; ENSG00000196177; ENSG00000116478; ENSG00000196591; ENSG00000185313; ENSG00000168356; ENSG00000144285; ENSG00000105711; ENSG00000136531; ENSG00000149575; ENSG00000153253; ENSG00000166257; ENSG00000007314; ENSG00000177098; ENSG00000183873; ENSG00000136546; ENSG00000196876; ENSG00000169432	35
cad	Conditioned	VALSARTAN	magma	SET	3	-0.33958	-0.20259	-0.0026529	0.63291	0.984093	0.63291	0.984093	0.639969	0.999944	48935	VALSARTAN	ENSG00000144891; ENSG00000117054; ENSG00000134538	3
cad	Conditioned	VALSPODAR	magma	SET	3	0.915787	0.4712	0.0061702	0.1799	0.984093	0.1799	0.984093	0.150846	0.864759	48935	VALSPODAR	ENSG00000107159; ENSG00000085563; ENSG00000103222; ENSG00000278183	4
cad	Conditioned	VALZIFLOCEPT	magma	SET	3	-0.538638	-0.32558	-0.0042633	0.70493	0.984093	0.70493	0.984093	0.720653	0.999944	48935	VALZIFLOCEPT	ENSG00000072694; ENSG00000143226; ENSG00000188130	3
cad	Conditioned	VAMOROLONE	magma	SET	2	0.20025	0.1775	0.0018978	0.42064	0.984093	0.42064	0.984093	0.400682	0.975977	48935	VAMOROLONE	ENSG00000151623; ENSG00000113580	2
cad	Conditioned	VANDETANIB	magma	SET	26	0.207571	0.042932	0.0016539	0.41778	0.984093	0.41778	0.984093	0.39753	0.974828	48935	VANDETANIB	ENSG00000165731; ENSG00000146904; ENSG00000284816; ENSG00000145242; ENSG00000196411; ENSG00000183317; ENSG00000080224; ENSG00000106123; ENSG00000275482; ENSG00000116106; ENSG00000037280; ENSG00000154928; ENSG00000142627; ENSG00000146648; ENSG00000101213; ENSG00000135333; ENSG00000102755; ENSG00000065361; ENSG00000044524; ENSG00000141736; ENSG00000120156; ENSG00000133216; ENSG00000182580; ENSG00000070886; ENSG00000128052; ENSG00000197122; ENSG00000178568; ENSG00000291971; ENSG00000112715	29
cad	Conditioned	VANDORTUZUMABVEDOTIN	magma	SET	13	-0.00801634	-0.0024425	-6.6561e-05	0.5032	0.984093	0.5032	0.984093	0.49324	0.988686	48935	VANDORTUZUMAB_VEDOTIN	ENSG00000164647; ENSG00000123416; ENSG00000196230; ENSG00000137267; ENSG00000127824; ENSG00000137285; ENSG00000198033; ENSG00000261456; ENSG00000176014; ENSG00000152086; ENSG00000167553; ENSG00000188229; ENSG00000101162; ENSG00000258947; ENSG00000167552; ENSG00000104833; ENSG00000235067; ENSG00000232575; ENSG00000227739; ENSG00000224156; ENSG00000229684; ENSG00000183311; ENSG00000232421; ENSG00000292120	24
cad	Conditioned	VANILLIN	magma	SET	3	0.59337	0.38753	0.0050745	0.27647	0.984093	0.27647	0.984093	0.246121	0.923951	48935	VANILLIN	ENSG00000139618; ENSG00000101425; ENSG00000183770	3
cad	Conditioned	VANTICTUMAB	magma	SET	9	-0.350923	-0.1354	-0.0030705	0.63718	0.984093	0.63718	0.984093	0.644797	0.999944	48935	VANTICTUMAB	ENSG00000180340; ENSG00000157240; ENSG00000155760; ENSG00000163251; ENSG00000177283; ENSG00000136872; ENSG00000109107; ENSG00000168036; ENSG00000134982	9
cad	Conditioned	VANUCIZUMAB	magma	SET	2	0.347891	0.26884	0.0028745	0.36396	0.984093	0.36396	0.984093	0.338499	0.959428	48935	VANUCIZUMAB	ENSG00000112715; ENSG00000091879	2
cad	Conditioned	VAPREOTIDE	magma	SET	4	0.269859	0.16629	0.0025143	0.39364	0.984093	0.39364	0.984093	0.370874	0.969898	48935	VAPREOTIDE	ENSG00000180616; ENSG00000162009; ENSG00000146950; ENSG00000167580; ENSG00000115353; ENSG00000278195	6
cad	Conditioned	VARDENAFIL	magma	SET	4	0.563721	0.23488	0.0035514	0.28647	0.984093	0.28647	0.984093	0.256427	0.927645	48935	VARDENAFIL	ENSG00000106258; ENSG00000138735; ENSG00000185527; ENSG00000139053	4
cad	Conditioned	VARENICLINE	magma	SET	9	0.684545	0.26739	0.0060635	0.24682	0.984093	0.24682	0.984093	0.215935	0.908562	48935	VARENICLINE	ENSG00000175344; ENSG00000274542; ENSG00000282088; ENSG00000188266; ENSG00000117971; ENSG00000080644; ENSG00000101204; ENSG00000160716; ENSG00000174282; ENSG00000283868; ENSG00000166664; ENSG00000275917; ENSG00000170175; ENSG00000283946; ENSG00000147434	15
cad	Conditioned	VARESPLADIB	magma	SET	4	-0.479689	-0.24208	-0.0036602	0.68427	0.984093	0.68427	0.984093	0.697653	0.999944	48935	VARESPLADIB	ENSG00000188257; ENSG00000127472; ENSG00000069764; ENSG00000276870; ENSG00000100053	5
cad	Conditioned	VARESPLADIBMETHYL	magma	SET	3	0.0918147	0.050802	0.00066523	0.46342	0.984093	0.46342	0.984093	0.448491	0.983741	48935	VARESPLADIB_METHYL	ENSG00000188257; ENSG00000069764; ENSG00000276870; ENSG00000127472	4
cad	Conditioned	VARGATEF	magma	SET	12	0.515276	0.16242	0.0042525	0.30319	0.984093	0.30319	0.984093	0.273863	0.936617	48935	VARGATEF	ENSG00000077782; ENSG00000128052; ENSG00000068078; ENSG00000066468; ENSG00000102755; ENSG00000160867; ENSG00000113721; ENSG00000134853; ENSG00000037280; ENSG00000003402; ENSG00000136943; ENSG00000096696	12
cad	Conditioned	VARLITINIB	magma	SET	2	-0.352163	-0.20404	-0.0021816	0.63764	0.984093	0.63764	0.984093	0.645328	0.999944	48935	VARLITINIB	ENSG00000146648; ENSG00000141736	2
cad	Conditioned	VASOPRESSIN	magma	SET	3	-0.54619	-0.3956	-0.0051802	0.70753	0.984093	0.70753	0.984093	0.723524	0.999944	48935	VASOPRESSIN	ENSG00000198049; ENSG00000166148; ENSG00000126895; ENSG00000180914	4
cad	Conditioned	VASOPRESSINTANNATE	magma	SET	2	-0.544364	-0.48272	-0.0051612	0.7069	0.984093	0.7069	0.984093	0.722838	0.999944	48935	VASOPRESSIN_TANNATE	ENSG00000166148; ENSG00000198049; ENSG00000126895	3
cad	Conditioned	VATALANIB	magma	SET	9	1.78548	0.74885	0.016981	0.0371	0.754567	0.0371	0.754567	0.0303497	0.618046	48935	VATALANIB	ENSG00000113721; ENSG00000127329; ENSG00000134853; ENSG00000157404; ENSG00000182578; ENSG00000102755; ENSG00000037280; ENSG00000128052; ENSG00000146648	9
cad	Conditioned	VB201	magma	SET	3	-1.95172	-1.1853	-0.015521	0.97451	0.994547	0.97451	0.994547	0.98476	0.999944	48935	VB-201	ENSG00000095303; ENSG00000170458; ENSG00000137462	3
cad	Conditioned	VBY825	magma	SET	6	-0.72319	-0.28903	-0.005352	0.76522	0.985014	0.76522	0.985014	0.78659	0.999944	48935	VBY-825	ENSG00000170345; ENSG00000110203; ENSG00000174080; ENSG00000164733; ENSG00000285132; ENSG00000135047; ENSG00000163131	7
cad	Conditioned	VCE0043	magma	SET	3	-0.502708	-0.22648	-0.0029657	0.69241	0.984093	0.69241	0.984093	0.706761	0.999944	48935	VCE-004.3	ENSG00000134940; ENSG00000188822; ENSG00000110092	3
cad	Conditioned	VE821	magma	SET	2	0.938407	0.85822	0.009176	0.17402	0.984093	0.17402	0.984093	0.145366	0.861462	48935	VE-821	ENSG00000175054; ENSG00000085224; ENSG00000117713	3
cad	Conditioned	VE822	magma	SET	5	-0.01688	-0.009679	-0.00016361	0.50673	0.984093	0.50673	0.984093	0.497224	0.989154	48935	VE-822	ENSG00000149311; ENSG00000175054; ENSG00000198793; ENSG00000105851; ENSG00000213864; ENSG00000117713	6
cad	Conditioned	VEBRELTINIB	magma	SET	2	-0.412272	-0.30422	-0.0032527	0.65993	0.984093	0.65993	0.984093	0.670386	0.999944	48935	VEBRELTINIB	ENSG00000069696; ENSG00000276825; ENSG00000105976	3
cad	Conditioned	VECURONIUM	magma	SET	6	-0.224491	-0.10787	-0.0019974	0.58881	0.984093	0.58881	0.984093	0.590145	0.999108	48935	VECURONIUM	ENSG00000135902; ENSG00000196811; ENSG00000170175; ENSG00000138435; ENSG00000108556; ENSG00000120903; ENSG00000283946	7
cad	Conditioned	VEDOLIZUMAB	magma	SET	2	-0.0147843	-0.0089432	-9.562e-05	0.5059	0.984093	0.5059	0.984093	0.496271	0.989154	48935	VEDOLIZUMAB	ENSG00000115232; ENSG00000139626	2
cad	Conditioned	VEGFHGFTARGETINGDARPINMP0250	magma	SET	2	-0.122422	-0.10867	-0.0011619	0.54871	0.984093	0.54871	0.984093	0.544678	0.993407	48935	VEGF/HGF-TARGETING_DARPIN_MP0250	ENSG00000019991; ENSG00000112715	2
cad	Conditioned	VELDOREOTIDE	magma	SET	6	-1.14113	-0.57343	-0.010618	0.87308	0.986936	0.87308	0.986936	0.897847	0.999944	48935	VELDOREOTIDE	ENSG00000180616; ENSG00000132671; ENSG00000162009; ENSG00000167580; ENSG00000240583; ENSG00000139874	6
cad	Conditioned	VELIPARIB	magma	SET	10	1.13797	0.40193	0.0096072	0.12758	0.981154	0.12758	0.981154	0.10338	0.805599	48935	VELIPARIB	ENSG00000139618; ENSG00000129484; ENSG00000291803; ENSG00000143799; ENSG00000117713; ENSG00000149311; ENSG00000167258; ENSG00000012048; ENSG00000175054; ENSG00000134323; ENSG00000041880	11
cad	Conditioned	VELUSETRAG	magma	SET	2	-0.607421	-0.5386	-0.0057587	0.72821	0.984093	0.72821	0.984093	0.746329	0.999944	48935	VELUSETRAG	ENSG00000164270; ENSG00000171428	2
cad	Conditioned	VEMURAFENIB	magma	SET	15	1.89905	0.51168	0.014977	0.028788	0.706136	0.028788	0.706136	0.024208	0.587027	48935	VEMURAFENIB	ENSG00000079432; ENSG00000147889; ENSG00000196712; ENSG00000224470; ENSG00000136238; ENSG00000168769; ENSG00000213281; ENSG00000091513; ENSG00000101972; ENSG00000157764; ENSG00000110395; ENSG00000066923; ENSG00000169032; ENSG00000100146; ENSG00000046889; ENSG00000132155	16
cad	Conditioned	VENETOCLAX	magma	SET	7	0.983203	0.37638	0.0075275	0.16276	0.984093	0.16276	0.984093	0.134938	0.850249	48935	VENETOCLAX	ENSG00000122025; ENSG00000182054; ENSG00000181163; ENSG00000188394; ENSG00000147145; ENSG00000128285; ENSG00000147050; ENSG00000172209; ENSG00000283812; ENSG00000171791	10
cad	Conditioned	VENGLUSTAT	magma	SET	2	-0.415707	-0.29928	-0.0031999	0.66118	0.984093	0.66118	0.984093	0.671789	0.999944	48935	VENGLUSTAT	ENSG00000148154; ENSG00000156413	2
cad	Conditioned	VENLAFAXINE	magma	SET	4	0.843504	0.43788	0.0066207	0.19948	0.984093	0.19948	0.984093	0.169471	0.879418	48935	VENLAFAXINE	ENSG00000103546; ENSG00000108576; ENSG00000149403; ENSG00000148680; ENSG00000125675	5
cad	Conditioned	VEPAFESTINIB	magma	SET	2	-0.168272	-0.13785	-0.0014739	0.56682	0.984093	0.56682	0.984093	0.565272	0.997047	48935	VEPAFESTINIB	ENSG00000165731; ENSG00000120899	2
cad	Conditioned	VER246608	magma	SET	3	0.321525	0.18734	0.0024531	0.37391	0.984093	0.37391	0.984093	0.349297	0.963534	48935	VER-246608	ENSG00000067992; ENSG00000005882; ENSG00000004799; ENSG00000168959	4
cad	Conditioned	VER49009	magma	SET	6	0.016793	0.0064433	0.00011931	0.4933	0.984093	0.4933	0.984093	0.482108	0.986693	48935	VER-49009	ENSG00000080824; ENSG00000105287; ENSG00000137193; ENSG00000067900; ENSG00000177189; ENSG00000115825; ENSG00000134318	7
cad	Conditioned	VERAPAMIL	magma	SET	30	0.714505	0.1394	0.005768	0.23747	0.984093	0.23747	0.984093	0.206601	0.904843	48935	VERAPAMIL	ENSG00000175220; ENSG00000221819; ENSG00000089820; ENSG00000152527; ENSG00000182132; ENSG00000198873; ENSG00000153707; ENSG00000198929; ENSG00000165995; ENSG00000067191; ENSG00000167535; ENSG00000145936; ENSG00000125388; ENSG00000182389; ENSG00000182255; ENSG00000157388; ENSG00000151067; ENSG00000102001; ENSG00000081248; ENSG00000141837; ENSG00000148408; ENSG00000285479; ENSG00000006283; ENSG00000100346; ENSG00000160868; ENSG00000143105; ENSG00000104848; ENSG00000055118; ENSG00000187486; ENSG00000102452; ENSG00000183873; ENSG00000164638; ENSG00000108576	33
cad	Conditioned	VERATRIDINE	magma	SET	4	0.584179	0.36024	0.0054468	0.27955	0.984093	0.27955	0.984093	0.24927	0.924855	48935	VERATRIDINE	ENSG00000138376; ENSG00000125124; ENSG00000030110; ENSG00000169432	4
cad	Conditioned	VERICIGUAT	magma	SET	4	1.10633	0.66343	0.010031	0.1343	0.984093	0.1343	0.984093	0.109277	0.816659	48935	VERICIGUAT	ENSG00000152402; ENSG00000123201; ENSG00000061918; ENSG00000164116; ENSG00000132518	5
cad	Conditioned	VERINURAD	magma	SET	2	0.239938	0.15899	0.0016999	0.40519	0.984093	0.40519	0.984093	0.383616	0.971346	48935	VERINURAD	ENSG00000197891; ENSG00000123080	2
cad	Conditioned	VERLUKAST	magma	SET	2	-2.37275	-2.2912	-0.024497	0.99117	0.997284	0.99117	0.997284	0.995428	0.999944	48935	VERLUKAST	ENSG00000135409; ENSG00000137491	2
cad	Conditioned	VERNAKALANT	magma	SET	6	0.612732	0.29163	0.0054001	0.27003	0.984093	0.27003	0.984093	0.239504	0.92035	48935	VERNAKALANT	ENSG00000130037; ENSG00000055118; ENSG00000120457; ENSG00000162989; ENSG00000171385; ENSG00000183873	6
cad	Conditioned	VEROSUDIL	magma	SET	4	-0.384972	-0.17532	-0.0026508	0.64986	0.984093	0.64986	0.984093	0.659064	0.999944	48935	VEROSUDIL	ENSG00000134318; ENSG00000067900; ENSG00000171793; ENSG00000168925; ENSG00000285346	5
cad	Conditioned	VERUBECESTAT	magma	SET	3	0.311226	0.20235	0.0026496	0.37782	0.984093	0.37782	0.984093	0.353528	0.964895	48935	VERUBECESTAT	ENSG00000186318; ENSG00000131781; ENSG00000122176	3
cad	Conditioned	VERUBULIN	magma	SET	12	0.0506602	0.015653	0.00040984	0.4798	0.984093	0.4798	0.984093	0.466906	0.985297	48935	VERUBULIN	ENSG00000188229; ENSG00000104833; ENSG00000127824; ENSG00000261456; ENSG00000196230; ENSG00000137267; ENSG00000258947; ENSG00000167552; ENSG00000198033; ENSG00000137285; ENSG00000101162; ENSG00000176014; ENSG00000152086; ENSG00000167553; ENSG00000123416; ENSG00000235067; ENSG00000232575; ENSG00000227739; ENSG00000224156; ENSG00000229684; ENSG00000183311; ENSG00000232421; ENSG00000292120	23
cad	Conditioned	VESAMICOL	magma	SET	2	-0.937024	-0.66971	-0.0071605	0.82562	0.986312	0.82562	0.986312	0.850314	0.999944	48935	VESAMICOL	ENSG00000129910; ENSG00000187714	2
cad	Conditioned	VESNARINONE	magma	SET	5	0.242886	0.12334	0.002085	0.40405	0.984093	0.40405	0.984093	0.382332	0.970727	48935	VESNARINONE	ENSG00000135318; ENSG00000137801; ENSG00000026103; ENSG00000172572; ENSG00000055118	5
cad	Conditioned	VIAGENPUMATUCELL	magma	SET	2	-0.672773	-0.41095	-0.0043939	0.74945	0.984093	0.74945	0.984093	0.76952	0.999944	48935	VIAGENPUMATUCEL-L	ENSG00000166598; ENSG00000121594	2
cad	Conditioned	VIBEGRON	magma	SET	2	0.261072	0.1528	0.0016337	0.39702	0.984093	0.39702	0.984093	0.37458	0.969965	48935	VIBEGRON	ENSG00000060971; ENSG00000188778	2
cad	Conditioned	VIC1911	magma	SET	2	-1.51624	-1.0076	-0.010773	0.93525	0.990295	0.93525	0.990295	0.954383	0.999944	48935	VIC_1911	ENSG00000104529; ENSG00000273594; ENSG00000254772	3
cad	Conditioned	VIDARABINE	magma	SET	2	-0.0821368	-0.063486	-0.00067879	0.53273	0.984093	0.53273	0.984093	0.526524	0.992392	48935	VIDARABINE	ENSG00000170425; ENSG00000196839	2
cad	Conditioned	VIDUPIPRANT	magma	SET	4	1.24479	0.68247	0.010319	0.10661	0.965032	0.10661	0.965032	0.0853182	0.780853	48935	VIDUPIPRANT	ENSG00000183134; ENSG00000168229; ENSG00000084674; ENSG00000291544; ENSG00000111701	5
cad	Conditioned	VIGABATRIN	magma	SET	3	-0.228156	-0.14424	-0.0018888	0.59024	0.984093	0.59024	0.984093	0.591751	0.999144	48935	VIGABATRIN	ENSG00000183044; ENSG00000184984; ENSG00000204681; ENSG00000237051; ENSG00000232632; ENSG00000237112; ENSG00000232569; ENSG00000206466; ENSG00000206511; ENSG00000101438	10
cad	Conditioned	VILANTEROL	magma	SET	2	-0.784263	-0.69452	-0.0074258	0.78355	0.985468	0.78355	0.985468	0.806241	0.999944	48935	VILANTEROL	ENSG00000169252; ENSG00000159842; ENSG00000278741; ENSG00000276016	4
cad	Conditioned	VILAZODONE	magma	SET	7	0.936525	0.36782	0.0073564	0.17451	0.984093	0.17451	0.984093	0.145816	0.861462	48935	VILAZODONE	ENSG00000108576; ENSG00000178394; ENSG00000149295; ENSG00000151577; ENSG00000196639; ENSG00000164270; ENSG00000171428	7
cad	Conditioned	VILDAGLIPTIN	magma	SET	6	-0.532592	-0.28017	-0.0051878	0.70284	0.984093	0.70284	0.984093	0.71834	0.999944	48935	VILDAGLIPTIN	ENSG00000053918; ENSG00000282076; ENSG00000197635; ENSG00000136877; ENSG00000111199; ENSG00000196730; ENSG00000171051	7
cad	Conditioned	VILOXAZINE	magma	SET	2	1.36245	1.1404	0.012193	0.08653	0.928406	0.08653	0.928406	0.0686392	0.742676	48935	VILOXAZINE	ENSG00000134538; ENSG00000103546	2
cad	Conditioned	VIMSELTINIB	magma	SET	4	1.69258	1.0081	0.015242	0.045277	0.798707	0.045277	0.798707	0.0364309	0.643358	48935	VIMSELTINIB	ENSG00000182578; ENSG00000197635; ENSG00000143196; ENSG00000188641	4
cad	Conditioned	VINBLASTINE	magma	SET	23	-0.157301	-0.033881	-0.0012277	0.5625	0.984093	0.5625	0.984093	0.560355	0.995862	48935	VINBLASTINE	ENSG00000111641; ENSG00000170893; ENSG00000005471; ENSG00000006638; ENSG00000087494; ENSG00000135346; ENSG00000075886; ENSG00000261456; ENSG00000176014; ENSG00000101162; ENSG00000104833; ENSG00000167552; ENSG00000137285; ENSG00000188229; ENSG00000127824; ENSG00000123416; ENSG00000137267; ENSG00000196230; ENSG00000167553; ENSG00000198033; ENSG00000152086; ENSG00000258947; ENSG00000177606; ENSG00000235067; ENSG00000232575; ENSG00000227739; ENSG00000224156; ENSG00000229684; ENSG00000183311; ENSG00000232421; ENSG00000108423; ENSG00000074935; ENSG00000131462; ENSG00000292120	34
cad	Conditioned	VINBURNINE	magma	SET	7	-0.283068	-0.098284	-0.0019657	0.61143	0.984093	0.61143	0.984093	0.615735	0.999944	48935	VINBURNINE	ENSG00000127837; ENSG00000090861; ENSG00000129673; ENSG00000168539; ENSG00000181072; ENSG00000133019; ENSG00000180720	7
cad	Conditioned	VINCAMINE	magma	SET	4	-1.06262	-0.58577	-0.0088568	0.85602	0.986665	0.85602	0.986665	0.881085	0.999944	48935	VINCAMINE	ENSG00000168539; ENSG00000181072; ENSG00000133019; ENSG00000180720	4
cad	Conditioned	VINCRISTINE	magma	SET	33	0.600811	0.10811	0.0046911	0.27399	0.984093	0.27399	0.984093	0.243564	0.922605	48935	VINCRISTINE	ENSG00000075142; ENSG00000115758; ENSG00000005471; ENSG00000283699; ENSG00000017797; ENSG00000100344; ENSG00000107562; ENSG00000185942; ENSG00000042493; ENSG00000116984; ENSG00000169136; ENSG00000266518; ENSG00000136522; ENSG00000128340; ENSG00000100473; ENSG00000051523; ENSG00000196562; ENSG00000140320; ENSG00000243955; ENSG00000132740; ENSG00000100365; ENSG00000275990; ENSG00000264720; ENSG00000278038; ENSG00000167323; ENSG00000054654; ENSG00000104833; ENSG00000152086; ENSG00000123416; ENSG00000261456; ENSG00000127824; ENSG00000258947; ENSG00000198033; ENSG00000167552; ENSG00000196230; ENSG00000101162; ENSG00000137267; ENSG00000176014; ENSG00000188229; ENSG00000167553; ENSG00000137285; ENSG00000235067; ENSG00000232575; ENSG00000227739; ENSG00000224156; ENSG00000229684; ENSG00000183311; ENSG00000232421; ENSG00000169297; ENSG00000292120	50
cad	Conditioned	VINFLUNINE	magma	SET	12	0.0506602	0.015653	0.00040984	0.4798	0.984093	0.4798	0.984093	0.466906	0.985297	48935	VINFLUNINE	ENSG00000176014; ENSG00000167552; ENSG00000258947; ENSG00000261456; ENSG00000152086; ENSG00000104833; ENSG00000137267; ENSG00000123416; ENSG00000198033; ENSG00000188229; ENSG00000127824; ENSG00000101162; ENSG00000137285; ENSG00000167553; ENSG00000196230; ENSG00000235067; ENSG00000232575; ENSG00000227739; ENSG00000224156; ENSG00000229684; ENSG00000183311; ENSG00000232421; ENSG00000292120	23
cad	Conditioned	VINORELBINE	magma	SET	17	0.850578	0.22138	0.006898	0.1975	0.984093	0.1975	0.984093	0.167579	0.878587	48935	VINORELBINE	ENSG00000075886; ENSG00000117632; ENSG00000073050; ENSG00000127616; ENSG00000152086; ENSG00000101162; ENSG00000196230; ENSG00000176014; ENSG00000188229; ENSG00000261456; ENSG00000198033; ENSG00000137285; ENSG00000167552; ENSG00000123416; ENSG00000258947; ENSG00000137267; ENSG00000104833; ENSG00000127824; ENSG00000167553; ENSG00000292120; ENSG00000235067; ENSG00000232575; ENSG00000227739; ENSG00000224156; ENSG00000229684; ENSG00000183311; ENSG00000232421; ENSG00000177606	28
cad	Conditioned	VINPOCETINE	magma	SET	4	0.71808	0.31202	0.0047178	0.23636	0.984093	0.23636	0.984093	0.205518	0.904488	48935	VINPOCETINE	ENSG00000171812; ENSG00000114270; ENSG00000115252; ENSG00000154678	4
cad	Conditioned	VIOMYCIN	magma	SET	2	-0.320914	-0.21129	-0.0022591	0.62586	0.984093	0.62586	0.984093	0.632028	0.999944	48935	VIOMYCIN	ENSG00000168028; ENSG00000171421	2
cad	Conditioned	VIP	magma	SET	5	-2.20592	-1.3455	-0.022744	0.9863	0.996438	0.9863	0.996438	0.992525	0.999944	48935	VIP	ENSG00000078549; ENSG00000095139; ENSG00000080293; ENSG00000114812; ENSG00000106018	5
cad	Conditioned	VIPADENANT	magma	SET	3	0.684674	0.34068	0.0044611	0.24678	0.984093	0.24678	0.984093	0.215895	0.908562	48935	VIPADENANT	ENSG00000128271; ENSG00000163485; ENSG00000170425; ENSG00000282608	4
cad	Conditioned	VIRULIZIN	magma	SET	2	-1.26749	-1.0107	-0.010806	0.89749	0.988143	0.89749	0.988143	0.920921	0.999944	48935	VIRULIZIN	ENSG00000113302; ENSG00000168811	2
cad	Conditioned	VISILIZUMAB	magma	SET	5	-0.389183	-0.20069	-0.0033924	0.65143	0.984093	0.65143	0.984093	0.660846	0.999944	48935	VISILIZUMAB	ENSG00000198851; ENSG00000163599; ENSG00000160255; ENSG00000160654; ENSG00000167286	5
cad	Conditioned	VISMODEGIB	magma	SET	4	-0.0110991	-0.0066964	-0.00010125	0.50443	0.984093	0.50443	0.984093	0.494609	0.989022	48935	VISMODEGIB	ENSG00000185920; ENSG00000128602; ENSG00000108839; ENSG00000164690	4
cad	Conditioned	VISNAGIN	magma	SET	2	1.99839	1.5878	0.016977	0.022843	0.652934	0.022843	0.652934	0.0198501	0.562136	48935	VISNAGIN	ENSG00000165029; ENSG00000167972	2
cad	Conditioned	VITAMINAPALMITATE	magma	SET	2	1.2765	0.81575	0.0087219	0.1009	0.956435	0.1009	0.956435	0.0805274	0.77109	48935	VITAMIN_A_PALMITATE	ENSG00000122852; ENSG00000265203; ENSG00000136244	3
cad	Conditioned	VITAMINB12	magma	SET	5	-0.299009	-0.1458	-0.0024647	0.61753	0.984093	0.61753	0.984093	0.622646	0.999944	48935	VITAMIN_B12	ENSG00000124275; ENSG00000124713; ENSG00000228716; ENSG00000204305; ENSG00000229058; ENSG00000234729; ENSG00000231268; ENSG00000230514; ENSG00000206320; ENSG00000237405; ENSG00000177000; ENSG00000134827	12
cad	Conditioned	VITAMINB2	magma	SET	3	-1.41014	-0.91999	-0.012047	0.92074	0.988627	0.92074	0.988627	0.941902	0.999944	48935	VITAMIN_B2	ENSG00000012048; ENSG00000090013; ENSG00000135002	3
cad	Conditioned	VITAMINB6	magma	SET	6	1.30247	0.50485	0.0093483	0.096385	0.946158	0.096385	0.946158	0.0767823	0.764917	48935	VITAMIN_B6	ENSG00000198400; ENSG00000160200; ENSG00000110799; ENSG00000257017; ENSG00000232810; ENSG00000204490; ENSG00000228321; ENSG00000228849; ENSG00000228978; ENSG00000223952; ENSG00000230108; ENSG00000206439; ENSG00000132437; ENSG00000160209	14
cad	Conditioned	VITAMIND	magma	SET	12	-0.602018	-0.19515	-0.0051096	0.72642	0.984093	0.72642	0.984093	0.744346	0.999944	48935	VITAMIN_D	ENSG00000076662; ENSG00000106278; ENSG00000115263; ENSG00000100292; ENSG00000165949; ENSG00000275214; ENSG00000145321; ENSG00000102174; ENSG00000242252; ENSG00000036828; ENSG00000019186; ENSG00000115594; ENSG00000137947; ENSG00000111424	14
cad	Conditioned	VITAMINE	magma	SET	27	1.70204	0.32417	0.012726	0.044384	0.793272	0.044384	0.793272	0.035762	0.637759	48935	VITAMIN_E	ENSG00000152266; ENSG00000006451; ENSG00000180176; ENSG00000182871; ENSG00000292234; ENSG00000147437; ENSG00000100979; ENSG00000196611; ENSG00000104687; ENSG00000128272; ENSG00000012779; ENSG00000275565; ENSG00000065357; ENSG00000144852; ENSG00000113575; ENSG00000104695; ENSG00000154229; ENSG00000166501; ENSG00000100003; ENSG00000100012; ENSG00000133488; ENSG00000107643; ENSG00000084207; ENSG00000118523; ENSG00000084674; ENSG00000291544; ENSG00000175197; ENSG00000073050; ENSG00000180871; ENSG00000105329	30
cad	Conditioned	VITAMINK	magma	SET	7	-0.77227	-0.26814	-0.0053627	0.78001	0.985468	0.78001	0.985468	0.802468	0.999944	48935	VITAMIN_K	ENSG00000115486; ENSG00000026103; ENSG00000152266; ENSG00000186115; ENSG00000100448; ENSG00000136244; ENSG00000042286	7
cad	Conditioned	VIXARELIMAB	magma	SET	2	-1.61536	-1.069	-0.01143	0.94688	0.99087	0.94688	0.99087	0.963922	0.999944	48935	VIXARELIMAB	ENSG00000204671; ENSG00000145623	2
cad	Conditioned	VLX600	magma	SET	2	-1.0788	-0.53049	-0.005672	0.85965	0.986665	0.85965	0.986665	0.884681	0.999944	48935	VLX600	ENSG00000141510; ENSG00000101557	2
cad	Conditioned	VMIPII	magma	SET	3	0.274993	0.16221	0.0021241	0.39166	0.984093	0.39166	0.984093	0.36869	0.969179	48935	VMIP-II	ENSG00000107796; ENSG00000143632; ENSG00000184009; ENSG00000291420	4
cad	Conditioned	VOACANGINE	magma	SET	2	-0.715312	-0.60853	-0.0065064	0.76279	0.98491	0.76279	0.98491	0.784005	0.999944	48935	VOACANGINE	ENSG00000104321; ENSG00000196689	2
cad	Conditioned	VOCIPROTAFIB	magma	SET	2	0.30245	0.21911	0.0023428	0.38115	0.984093	0.38115	0.984093	0.357175	0.965406	48935	VOCIPROTAFIB	ENSG00000133703; ENSG00000106006	2
cad	Conditioned	VOCLOSPORIN	magma	SET	5	-0.279763	-0.13437	-0.0022714	0.61017	0.984093	0.61017	0.984093	0.614301	0.999944	48935	VOCLOSPORIN	ENSG00000138814; ENSG00000107758; ENSG00000120910; ENSG00000196262; ENSG00000064300	5
cad	Conditioned	VODOBATINIB	magma	SET	3	-0.980556	-0.70401	-0.0092187	0.83659	0.98656	0.83659	0.98656	0.8615	0.999944	48935	VODOBATINIB	ENSG00000197122; ENSG00000291971; ENSG00000097007; ENSG00000186716	4
cad	Conditioned	VOFOPITANT	magma	SET	2	0.0258873	0.021721	0.00023224	0.48967	0.984093	0.48967	0.984093	0.478009	0.986637	48935	VOFOPITANT	ENSG00000115353; ENSG00000165272	2
cad	Conditioned	VOGLIBOSE	magma	SET	3	-1.09646	-0.76286	-0.0099894	0.86355	0.986936	0.86355	0.986936	0.888497	0.999944	48935	VOGLIBOSE	ENSG00000257335; ENSG00000282607; ENSG00000257743; ENSG00000278563; ENSG00000171298; ENSG00000291507; ENSG00000090402	7
cad	Conditioned	VOLANESORSEN	magma	SET	2	0.526339	0.33732	0.0036066	0.29933	0.984093	0.29933	0.984093	0.269798	0.935254	48935	VOLANESORSEN	ENSG00000114200; ENSG00000110245	2
cad	Conditioned	VOLASERTIB	magma	SET	5	-1.11806	-0.57001	-0.0096355	0.86822	0.986936	0.86822	0.986936	0.893083	0.999944	48935	VOLASERTIB	ENSG00000140464; ENSG00000166851; ENSG00000165731; ENSG00000143924; ENSG00000163586	5
cad	Conditioned	VOLINANSERIN	magma	SET	3	0.549257	0.43282	0.0056676	0.29142	0.984093	0.29142	0.984093	0.261552	0.930435	48935	VOLINANSERIN	ENSG00000102468; ENSG00000147246; ENSG00000135914; ENSG00000055118	4
cad	Conditioned	VOLOCIXIMAB	magma	SET	4	0.126697	0.056878	0.00085998	0.44959	0.984093	0.44959	0.984093	0.433002	0.981375	48935	VOLOCIXIMAB	ENSG00000138448; ENSG00000150093; ENSG00000111816; ENSG00000161638	4
cad	Conditioned	VOLVALERENALD	magma	SET	2	0.195372	0.13651	0.0014595	0.42255	0.984093	0.42255	0.984093	0.402777	0.97672	48935	VOLVALERENAL_D	ENSG00000102882; ENSG00000100030	2
cad	Conditioned	VONOPRAZAN	magma	SET	2	0.594236	0.42331	0.004526	0.27618	0.984093	0.27618	0.984093	0.245815	0.923951	48935	VONOPRAZAN	ENSG00000105675; ENSG00000186009	2
cad	Conditioned	VONWILLEBRANDFACTOR	magma	SET	2	0.516967	0.42763	0.0045723	0.30259	0.984093	0.30259	0.984093	0.273244	0.936617	48935	VON_WILLEBRAND_FACTOR	ENSG00000101981; ENSG00000185010; ENSG00000110799; ENSG00000126218	4
cad	Conditioned	VORAPAXAR	magma	SET	4	0.0123112	0.0074372	0.00011245	0.49509	0.984093	0.49509	0.984093	0.48411	0.9867	48935	VORAPAXAR	ENSG00000181104; ENSG00000127533; ENSG00000189058; ENSG00000164220	4
cad	Conditioned	VORASIDENIB	magma	SET	3	-0.944452	-0.61413	-0.0080418	0.82753	0.986312	0.82753	0.986312	0.852284	0.999944	48935	VORASIDENIB	ENSG00000182054; ENSG00000138413; ENSG00000177885	3
cad	Conditioned	VORICONAZOLE	magma	SET	13	-1.06795	-0.30112	-0.0082059	0.85723	0.986665	0.85723	0.986665	0.882273	0.999944	48935	VORICONAZOLE	ENSG00000173039; ENSG00000197408; ENSG00000118777; ENSG00000111700; ENSG00000023839; ENSG00000007933; ENSG00000127948; ENSG00000137491; ENSG00000165841; ENSG00000138109; ENSG00000160868; ENSG00000106258; ENSG00000095303	13
cad	Conditioned	VORINOSTAT	magma	SET	12	-0.60694	-0.18244	-0.0047767	0.72805	0.984093	0.72805	0.984093	0.746157	0.999944	48935	VORINOSTAT	ENSG00000061273; ENSG00000163517; ENSG00000108840; ENSG00000196591; ENSG00000171720; ENSG00000068024; ENSG00000116478; ENSG00000094631; ENSG00000147099; ENSG00000048052; ENSG00000100429; ENSG00000197888; ENSG00000111642; ENSG00000137507	14
cad	Conditioned	VORSETUZUMABMAFODOTIN	magma	SET	13	0.00844311	0.0025342	6.906e-05	0.49663	0.984093	0.49663	0.984093	0.485835	0.987297	48935	VORSETUZUMAB_MAFODOTIN	ENSG00000125726; ENSG00000167553; ENSG00000123416; ENSG00000101162; ENSG00000167552; ENSG00000261456; ENSG00000176014; ENSG00000196230; ENSG00000152086; ENSG00000188229; ENSG00000198033; ENSG00000127824; ENSG00000104833; ENSG00000137285; ENSG00000137267; ENSG00000258947; ENSG00000235067; ENSG00000232575; ENSG00000227739; ENSG00000224156; ENSG00000229684; ENSG00000183311; ENSG00000232421; ENSG00000292120	24
cad	Conditioned	VORTIOXETINE	magma	SET	8	-0.442747	-0.17156	-0.0036681	0.67103	0.984093	0.67103	0.984093	0.682818	0.999944	48935	VORTIOXETINE	ENSG00000108576; ENSG00000178394; ENSG00000166736; ENSG00000135312; ENSG00000102468; ENSG00000147246; ENSG00000157219; ENSG00000158748; ENSG00000148680	9
cad	Conditioned	VORUCICLIB	magma	SET	6	-0.0957949	-0.03326	-0.00061587	0.53816	0.984093	0.53816	0.984093	0.532661	0.993407	48935	VORUCICLIB	ENSG00000143420; ENSG00000102119; ENSG00000160113; ENSG00000111450; ENSG00000163435; ENSG00000187840; ENSG00000135446	7
cad	Conditioned	VOSAROXIN	magma	SET	2	0.336033	0.23902	0.0025556	0.36843	0.984093	0.36843	0.984093	0.34335	0.961075	48935	VOSAROXIN	ENSG00000077097; ENSG00000131747	2
cad	Conditioned	VOSORITIDE	magma	SET	3	-0.428209	-0.20417	-0.0026735	0.66575	0.984093	0.66575	0.984093	0.67691	0.999944	48935	VOSORITIDE	ENSG00000159899; ENSG00000163273; ENSG00000108813	3
cad	Conditioned	VOXELOTOR	magma	SET	6	-0.0257267	-0.0090648	-0.00016785	0.51026	0.984093	0.51026	0.984093	0.501193	0.989606	48935	VOXELOTOR	ENSG00000244734; ENSG00000188536; ENSG00000206172; ENSG00000107968; ENSG00000111775; ENSG00000241563	6
cad	Conditioned	VOXILAPREVIR	magma	SET	2	-0.0438521	-0.048575	-0.00051937	0.51749	0.984093	0.51749	0.984093	0.509308	0.990576	48935	VOXILAPREVIR	ENSG00000197110; ENSG00000291876; ENSG00000272395; ENSG00000292250; ENSG00000133703	5
cad	Conditioned	VP20629	magma	SET	2	-0.260444	-0.21496	-0.0022983	0.60274	0.984093	0.60274	0.984093	0.605931	0.999944	48935	VP-20629	ENSG00000188784; ENSG00000123643	2
cad	Conditioned	VPC03090P	magma	SET	2	0.72559	0.71504	0.0076452	0.23405	0.984093	0.23405	0.984093	0.203222	0.903771	48935	VPC03090-P	ENSG00000145020; ENSG00000174876; ENSG00000243480; ENSG00000187733	4
cad	Conditioned	VPC32179	magma	SET	2	0.325226	0.28323	0.0030283	0.37251	0.984093	0.37251	0.984093	0.347756	0.962634	48935	VPC32179	ENSG00000136717; ENSG00000133805	2
cad	Conditioned	VPC32183	magma	SET	2	0.325226	0.28323	0.0030283	0.37251	0.984093	0.37251	0.984093	0.347756	0.962634	48935	VPC32183	ENSG00000133805; ENSG00000136717	2
cad	Conditioned	VPC44116	magma	SET	2	0.72559	0.71504	0.0076452	0.23405	0.984093	0.23405	0.984093	0.203222	0.903771	48935	VPC44116	ENSG00000145020; ENSG00000174876; ENSG00000243480	3
cad	Conditioned	VS4718	magma	SET	2	-0.0697292	-0.059205	-0.00063302	0.5278	0.984093	0.5278	0.984093	0.520987	0.991636	48935	VS-4718	ENSG00000169398; ENSG00000151726	2
cad	Conditioned	VS5584	magma	SET	10	-1.14391	-0.3856	-0.0092168	0.87366	0.986936	0.87366	0.986936	0.898391	0.999944	48935	VS-5584	ENSG00000105379; ENSG00000171608; ENSG00000051382; ENSG00000198793; ENSG00000117461; ENSG00000121879; ENSG00000105647; ENSG00000141506; ENSG00000105851; ENSG00000145675	10
cad	Conditioned	VTX11E	magma	SET	5	-0.307764	-0.12839	-0.0021703	0.62087	0.984093	0.62087	0.984093	0.626381	0.999944	48935	VTX-11E	ENSG00000161960; ENSG00000044115; ENSG00000104529; ENSG00000273594; ENSG00000169032; ENSG00000157764	6
cad	Conditioned	VU0001171	magma	SET	2	0.364038	0.2998	0.0032055	0.35792	0.984093	0.35792	0.984093	0.331966	0.957976	48935	VU0001171	ENSG00000005022; ENSG00000161800; ENSG00000171298; ENSG00000291507	4
cad	Conditioned	VU0010010	magma	SET	2	0.383629	0.2019	0.0021587	0.35063	0.984093	0.35063	0.984093	0.32413	0.955386	48935	VU0010010	ENSG00000180720; ENSG00000090861	2
cad	Conditioned	VU0119498	magma	SET	2	0.05997	0.03403	0.00036385	0.47609	0.984093	0.47609	0.984093	0.46273	0.985185	48935	VU0119498	ENSG00000129673; ENSG00000184984	2
cad	Conditioned	VU0240551	magma	SET	2	0.132304	0.090516	0.0009678	0.44737	0.984093	0.44737	0.984093	0.43051	0.981375	48935	VU0240551	ENSG00000019582; ENSG00000124140	2
cad	Conditioned	VU0364739	magma	SET	2	1.66884	1.01	0.010799	0.047581	0.811861	0.047581	0.811861	0.0381736	0.650199	48935	VU0364739	ENSG00000129219; ENSG00000124207	2
cad	Conditioned	VU0364770	magma	SET	2	-0.726788	-0.62434	-0.0066755	0.76632	0.985088	0.76632	0.985088	0.787781	0.999944	48935	VU0364770	ENSG00000005022; ENSG00000124493; ENSG00000113262	3
cad	Conditioned	VU0422288	magma	SET	2	-0.922396	-0.8061	-0.0086188	0.82183	0.986312	0.82183	0.986312	0.846423	0.999944	48935	VU0422288	ENSG00000179603; ENSG00000198822	2
cad	Conditioned	VUF10166	magma	SET	2	0.0200902	0.017637	0.00018857	0.49199	0.984093	0.49199	0.984093	0.480628	0.986693	48935	VUF10166	ENSG00000166736; ENSG00000149305	2
cad	Conditioned	VULOLISIB	magma	SET	2	-0.1238	-0.10267	-0.0010978	0.54926	0.984093	0.54926	0.984093	0.54531	0.993407	48935	VULOLISIB	ENSG00000198734; ENSG00000057593	2
cad	Conditioned	VUPANORSEN	magma	SET	2	0.473287	0.34142	0.0036504	0.31801	0.984093	0.31801	0.984093	0.289437	0.94273	48935	VUPANORSEN	ENSG00000132855; ENSG00000141505	2
cad	Conditioned	VUPANORSENSODIUM	magma	SET	2	0.473287	0.34142	0.0036504	0.31801	0.984093	0.31801	0.984093	0.289437	0.94273	48935	VUPANORSEN_SODIUM	ENSG00000141505; ENSG00000132855	2
cad	Conditioned	VX702	magma	SET	11	0.604351	0.19335	0.0048469	0.27281	0.984093	0.27281	0.984093	0.242344	0.921552	48935	VX-702	ENSG00000112062; ENSG00000185386; ENSG00000115825; ENSG00000156711; ENSG00000188130; ENSG00000168036; ENSG00000198561; ENSG00000105287; ENSG00000067900; ENSG00000125538; ENSG00000136244; ENSG00000232810; ENSG00000204490; ENSG00000228321; ENSG00000228849; ENSG00000228978; ENSG00000223952; ENSG00000230108; ENSG00000206439	19
cad	Conditioned	VX745	magma	SET	6	-0.0163444	-0.0073419	-0.00013595	0.50652	0.984093	0.50652	0.984093	0.496981	0.989154	48935	VX-745	ENSG00000185386; ENSG00000188130; ENSG00000112062; ENSG00000047936; ENSG00000108984; ENSG00000198561	6
cad	Conditioned	W54011	magma	SET	2	-1.67838	-1.3877	-0.014837	0.95336	0.991513	0.95336	0.991513	0.969045	0.999944	48935	W54011	ENSG00000076555; ENSG00000197405	2
cad	Conditioned	WARFARIN	magma	SET	21	0.667067	0.14444	0.0050017	0.25236	0.984093	0.25236	0.984093	0.221543	0.911714	48935	WARFARIN	ENSG00000167397; ENSG00000183087; ENSG00000110799; ENSG00000160870; ENSG00000101076; ENSG00000151006; ENSG00000123384; ENSG00000069869; ENSG00000108242; ENSG00000163406; ENSG00000196715; ENSG00000103496; ENSG00000132693; ENSG00000100523; ENSG00000099365; ENSG00000094963; ENSG00000198363; ENSG00000135333; ENSG00000184500; ENSG00000137441; ENSG00000115718	21
cad	Conditioned	WAY200070	magma	SET	4	0.0709905	0.029449	0.00044526	0.4717	0.984093	0.4717	0.984093	0.4578	0.984902	48935	WAY200070	ENSG00000140009; ENSG00000141736; ENSG00000065361; ENSG00000178568	4
cad	Conditioned	WAY207024	magma	SET	3	-1.0371	-0.73349	-0.0096047	0.85015	0.98656	0.85015	0.98656	0.875235	0.999944	48935	WAY-207024	ENSG00000109163; ENSG00000113749; ENSG00000075073	3
cad	Conditioned	WAY208466	magma	SET	4	1.17267	0.6259	0.0094635	0.12047	0.972142	0.12047	0.972142	0.0972143	0.795507	48935	WAY-208466	ENSG00000149295; ENSG00000102468; ENSG00000147246; ENSG00000158748; ENSG00000148680	5
cad	Conditioned	WAY213613	magma	SET	2	0.190319	0.16352	0.0017483	0.42453	0.984093	0.42453	0.984093	0.404998	0.97672	48935	WAY-213613	ENSG00000102924; ENSG00000110436	2
cad	Conditioned	WB4101	magma	SET	9	0.288573	0.11508	0.0026096	0.38646	0.984093	0.38646	0.984093	0.362977	0.968126	48935	WB_4101	ENSG00000143322; ENSG00000131269; ENSG00000198691; ENSG00000002726; ENSG00000204574; ENSG00000236149; ENSG00000231129; ENSG00000232169; ENSG00000236342; ENSG00000225989; ENSG00000206490; ENSG00000120907; ENSG00000170214; ENSG00000171873; ENSG00000150594; ENSG00000274286; ENSG00000184160; ENSG00000178394	18
cad	Conditioned	WEDELOLACTONE	magma	SET	4	-0.693522	-0.33735	-0.0051007	0.75601	0.984093	0.75601	0.984093	0.776647	0.999944	48935	WEDELOLACTONE	ENSG00000067955; ENSG00000100906; ENSG00000159228; ENSG00000102882	4
cad	Conditioned	WH4023	magma	SET	4	-0.305359	-0.14696	-0.002222	0.61995	0.984093	0.61995	0.984093	0.625354	0.999944	48935	WH-4-023	ENSG00000120915; ENSG00000149534; ENSG00000182866; ENSG00000197122; ENSG00000291971	5
cad	Conditioned	WHIP154	magma	SET	4	-0.327117	-0.20401	-0.0030846	0.62821	0.984093	0.62821	0.984093	0.63465	0.999944	48935	WHI-P154	ENSG00000146648; ENSG00000162434; ENSG00000096968; ENSG00000105639	4
cad	Conditioned	WIN51708	magma	SET	3	0.496798	0.22189	0.0029056	0.30967	0.984093	0.30967	0.984093	0.280691	0.939821	48935	WIN_51,708	ENSG00000129673; ENSG00000090861; ENSG00000127837	3
cad	Conditioned	WIN552122	magma	SET	3	-1.86125	-1.0227	-0.013392	0.96864	0.993057	0.96864	0.993057	0.980593	0.999944	48935	WIN55212-2	ENSG00000188822; ENSG00000101958; ENSG00000145888; ENSG00000118432	4
cad	Conditioned	WITHAFERINA	magma	SET	9	-0.0518017	-0.018128	-0.00041108	0.52066	0.984093	0.52066	0.984093	0.512916	0.990622	48935	WITHAFERIN_A	ENSG00000166483; ENSG00000149554; ENSG00000102882; ENSG00000183765; ENSG00000111087; ENSG00000170312; ENSG00000158402; ENSG00000164305; ENSG00000182718	9
cad	Conditioned	WKYMVM	magma	SET	3	0.326308	0.15808	0.00207	0.37209	0.984093	0.37209	0.984093	0.347311	0.962245	48935	WKYMVM	ENSG00000072210; ENSG00000132746; ENSG00000143149	3
cad	Conditioned	WNN0109C011	magma	SET	2	0.896304	0.50375	0.0053861	0.18505	0.984093	0.18505	0.984093	0.155687	0.868071	48935	WNN0109-C011	ENSG00000198931; ENSG00000142515	2
cad	Conditioned	WNY0824	magma	SET	5	0.166428	0.095718	0.001618	0.43391	0.984093	0.43391	0.984093	0.415458	0.979308	48935	WNY0824	ENSG00000143590; ENSG00000001084; ENSG00000163586; ENSG00000169925; ENSG00000243364	5
cad	Conditioned	WORTMANNIN	magma	SET	21	0.148719	0.034781	0.0012044	0.44089	0.984093	0.44089	0.984093	0.423231	0.98089	48935	WORTMANNIN	ENSG00000105379; ENSG00000136935; ENSG00000181104; ENSG00000173846; ENSG00000145632; ENSG00000111361; ENSG00000106688; ENSG00000019991; ENSG00000099331; ENSG00000181856; ENSG00000288174; ENSG00000111725; ENSG00000116717; ENSG00000118785; ENSG00000241973; ENSG00000143393; ENSG00000121879; ENSG00000171608; ENSG00000105851; ENSG00000145675; ENSG00000166851; ENSG00000253729	22
cad	Conditioned	WP1066	magma	SET	3	0.144144	0.078805	0.0010319	0.44269	0.984093	0.44269	0.984093	0.425244	0.98089	48935	WP1066	ENSG00000123191; ENSG00000250361; ENSG00000168610	3
cad	Conditioned	WP1130	magma	SET	3	-2.02868	-0.88203	-0.01155	0.97875	0.994861	0.97875	0.994861	0.987661	0.999944	48935	WP1130	ENSG00000096968; ENSG00000116750; ENSG00000101557; ENSG00000124486	4
cad	Conditioned	WR243246	magma	SET	2	1.65006	1.0847	0.011598	0.049468	0.817772	0.049468	0.817772	0.0395978	0.655794	48935		ENSG00000168067; ENSG00000113240	2
cad	Conditioned	WRWWWW	magma	SET	2	-0.216208	-0.12262	-0.0013111	0.58559	0.984093	0.58559	0.984093	0.586516	0.999108	48935	WRWWWW	ENSG00000143149; ENSG00000072210	2
cad	Conditioned	WWL123	magma	SET	2	-0.220278	-0.14654	-0.0015668	0.58717	0.984093	0.58717	0.984093	0.588304	0.999108	48935	WWL123	ENSG00000163739; ENSG00000163686	2
cad	Conditioned	WX037	magma	SET	8	-0.589249	-0.21771	-0.0046547	0.72215	0.984093	0.72215	0.984093	0.739616	0.999944	48935	WX-037	ENSG00000105647; ENSG00000141506; ENSG00000117461; ENSG00000145675; ENSG00000051382; ENSG00000105851; ENSG00000171608; ENSG00000121879	8
cad	Conditioned	WX554	magma	SET	7	1.18018	0.48902	0.0097804	0.11897	0.972142	0.11897	0.972142	0.0959271	0.793803	48935	WX-554	ENSG00000126934; ENSG00000137764; ENSG00000108984; ENSG00000034152; ENSG00000169032; ENSG00000076984; ENSG00000065559	7
cad	Conditioned	WXFL10203614	magma	SET	2	-0.147019	-0.1301	-0.001391	0.55844	0.984093	0.55844	0.984093	0.55573	0.995256	48935	WXFL10203614	ENSG00000133216; ENSG00000154928	2
cad	Conditioned	WYE354	magma	SET	2	-1.47864	-1.2155	-0.012996	0.93037	0.989689	0.93037	0.989689	0.950275	0.999944	48935	WYE-354	ENSG00000105379; ENSG00000198793	2
cad	Conditioned	WZ4002	magma	SET	5	-0.934024	-0.42018	-0.0071028	0.82485	0.986312	0.82485	0.986312	0.849522	0.999944	48935	WZ4002	ENSG00000125266; ENSG00000070886; ENSG00000074590; ENSG00000146648; ENSG00000141736	5
cad	Conditioned	WZ4003	magma	SET	3	1.5379	0.76984	0.010081	0.062045	0.861606	0.062045	0.861606	0.0491728	0.691322	48935	WZ4003	ENSG00000182944; ENSG00000074590; ENSG00000163545	3
cad	Conditioned	X396	magma	SET	4	-0.654671	-0.36729	-0.0055534	0.74366	0.984093	0.74366	0.984093	0.763201	0.999944	48935	X-396	ENSG00000171094; ENSG00000113070; ENSG00000069696; ENSG00000276825; ENSG00000143924	5
cad	Conditioned	X82	magma	SET	5	1.95886	1.0874	0.018382	0.025074	0.671591	0.025074	0.671591	0.021494	0.570545	48935	X-82	ENSG00000037280; ENSG00000113721; ENSG00000102755; ENSG00000128052; ENSG00000134853	5
cad	Conditioned	XAMOTEROL	magma	SET	2	0.933761	0.80733	0.008632	0.17522	0.984093	0.17522	0.984093	0.146468	0.862416	48935	XAMOTEROL	ENSG00000175164; ENSG00000281879; ENSG00000043591; ENSG00000161800	4
cad	Conditioned	XANOMELINE	magma	SET	14	-0.077604	-0.023968	-0.00067777	0.53093	0.984093	0.53093	0.984093	0.524491	0.99199	48935	XANOMELINE	ENSG00000180720; ENSG00000168539; ENSG00000181072; ENSG00000133019; ENSG00000184984; ENSG00000178394; ENSG00000135312; ENSG00000179546; ENSG00000168830; ENSG00000179097; ENSG00000102468; ENSG00000135914; ENSG00000147246; ENSG00000158748; ENSG00000148680	15
cad	Conditioned	XANTHOANGELOLB	magma	SET	4	-0.455845	-0.23146	-0.0034997	0.67575	0.984093	0.67575	0.984093	0.688128	0.999944	48935	XANTHOANGELOL_B	ENSG00000164305; ENSG00000138468; ENSG00000166192; ENSG00000112701	4
cad	Conditioned	XANTHOHUMOL	magma	SET	5	-0.522997	-0.25698	-0.0043439	0.69951	0.984093	0.69951	0.984093	0.714627	0.999944	48935	XANTHOHUMOL	ENSG00000185386; ENSG00000112062; ENSG00000188130; ENSG00000102882; ENSG00000156711	5
cad	Conditioned	XAV939	magma	SET	2	-0.00673455	-0.0056152	-6.0038e-05	0.50269	0.984093	0.50269	0.984093	0.492665	0.988686	48935	XAV-939	ENSG00000173273; ENSG00000285372; ENSG00000107854	3
cad	Conditioned	XCT790	magma	SET	2	-1.25453	-0.92173	-0.0098551	0.89517	0.988139	0.89517	0.988139	0.918786	0.999944	48935	XCT790	ENSG00000127445; ENSG00000161267; ENSG00000275544	3
cad	Conditioned	XD14	magma	SET	6	-0.275832	-0.12848	-0.002379	0.60866	0.984093	0.60866	0.984093	0.612598	0.999944	48935	XD14	ENSG00000243364; ENSG00000143590; ENSG00000169925; ENSG00000001084; ENSG00000204256; ENSG00000234704; ENSG00000234507; ENSG00000230678; ENSG00000236227; ENSG00000235307; ENSG00000215077; ENSG00000141867; ENSG00000137948	13
cad	Conditioned	XE991	magma	SET	6	-0.493947	-0.24113	-0.0044649	0.68932	0.984093	0.68932	0.984093	0.703314	0.999944	48935	XE991	ENSG00000185760; ENSG00000160862; ENSG00000053918; ENSG00000282076; ENSG00000075043; ENSG00000281151; ENSG00000184156; ENSG00000117013	8
cad	Conditioned	XENTUZUMAB	magma	SET	2	0.751093	0.50345	0.0053829	0.2263	0.984093	0.2263	0.984093	0.195567	0.900188	48935	XENTUZUMAB	ENSG00000017427; ENSG00000167244	2
cad	Conditioned	XEVINAPANT	magma	SET	6	-0.556707	-0.21534	-0.0039874	0.71113	0.984093	0.71113	0.984093	0.727498	0.999944	48935	XEVINAPANT	ENSG00000110330; ENSG00000101197; ENSG00000023445; ENSG00000101966; ENSG00000127920; ENSG00000242616; ENSG00000127928	7
cad	Conditioned	XL019	magma	SET	6	-0.840811	-0.42878	-0.0079397	0.79977	0.985735	0.79977	0.985735	0.823413	0.999944	48935	XL019	ENSG00000154928; ENSG00000133216; ENSG00000182580; ENSG00000096968; ENSG00000162434; ENSG00000105639	6
cad	Conditioned	XL147	magma	SET	15	-0.252235	-0.068101	-0.0019933	0.59957	0.984093	0.59957	0.984093	0.60233	0.999533	48935	XL147	ENSG00000121879; ENSG00000171608; ENSG00000105851; ENSG00000105647; ENSG00000141506; ENSG00000145675; ENSG00000117461; ENSG00000139144; ENSG00000196455; ENSG00000276231; ENSG00000133056; ENSG00000011405; ENSG00000078142; ENSG00000198734; ENSG00000057593; ENSG00000051382	16
cad	Conditioned	XL228	magma	SET	16	-0.356675	-0.091505	-0.0027661	0.63933	0.984093	0.63933	0.984093	0.64724	0.999944	48935	XL228	ENSG00000066468; ENSG00000140443; ENSG00000087586; ENSG00000077782; ENSG00000068078; ENSG00000097007; ENSG00000197122; ENSG00000291971; ENSG00000111816; ENSG00000000938; ENSG00000101336; ENSG00000125508; ENSG00000010810; ENSG00000182866; ENSG00000176105; ENSG00000254087; ENSG00000136573; ENSG00000285369	18
cad	Conditioned	XL281	magma	SET	2	1.1555	0.78635	0.0084077	0.12395	0.977361	0.12395	0.977361	0.100234	0.800661	48935	XL281	ENSG00000157764; ENSG00000132155; ENSG00000078061	3
cad	Conditioned	XL388	magma	SET	2	-1.47864	-1.2155	-0.012996	0.93037	0.989689	0.93037	0.989689	0.950275	0.999944	48935	XL388	ENSG00000105379; ENSG00000198793	2
cad	Conditioned	XL413	magma	SET	3	-0.57636	-0.4154	-0.0054394	0.71781	0.984093	0.71781	0.984093	0.73486	0.999944	48935	XL413	ENSG00000179388; ENSG00000101981; ENSG00000097046; ENSG00000137193	4
cad	Conditioned	XL418	magma	SET	5	0.000212965	9.3366e-05	1.5783e-06	0.49992	0.984093	0.49992	0.984093	0.489517	0.988028	48935	XL418	ENSG00000117020; ENSG00000275199; ENSG00000142208; ENSG00000108443; ENSG00000105221; ENSG00000175634	6
cad	Conditioned	XL647	magma	SET	7	-0.818644	-0.30402	-0.0060804	0.7935	0.985735	0.7935	0.985735	0.816813	0.999944	48935	XL647	ENSG00000146648; ENSG00000196411; ENSG00000141736; ENSG00000037280; ENSG00000128052; ENSG00000083782; ENSG00000163064	7
cad	Conditioned	XL765	magma	SET	16	0.269187	0.070239	0.0021233	0.39389	0.984093	0.39389	0.984093	0.371158	0.96992	48935	XL765	ENSG00000171608; ENSG00000145675; ENSG00000105662; ENSG00000160741; ENSG00000078142; ENSG00000141506; ENSG00000117461; ENSG00000196455; ENSG00000139144; ENSG00000105647; ENSG00000276231; ENSG00000133056; ENSG00000011405; ENSG00000105851; ENSG00000121879; ENSG00000051382; ENSG00000198793	17
cad	Conditioned	XL820	magma	SET	6	1.97994	1.0106	0.018713	0.023863	0.663542	0.023863	0.663542	0.0205991	0.567028	48935	XL820	ENSG00000157404; ENSG00000113721; ENSG00000128052; ENSG00000134853; ENSG00000037280; ENSG00000102755	6
cad	Conditioned	XL844	magma	SET	2	0.165031	0.16617	0.0017767	0.43446	0.984093	0.43446	0.984093	0.416063	0.979645	48935	XL844	ENSG00000183765; ENSG00000149554	2
cad	Conditioned	XL999	magma	SET	11	1.40711	0.49101	0.012309	0.07971	0.912873	0.07971	0.912873	0.0631331	0.731678	48935	XL999	ENSG00000037280; ENSG00000122025; ENSG00000068078; ENSG00000128052; ENSG00000134853; ENSG00000160867; ENSG00000077782; ENSG00000066468; ENSG00000102755; ENSG00000157404; ENSG00000113721	11
cad	Conditioned	XMD12	magma	SET	3	-1.19861	-0.7027	-0.0092016	0.88465	0.986936	0.88465	0.986936	0.908909	0.999944	48935	XMD-12	ENSG00000254772; ENSG00000104529; ENSG00000273594; ENSG00000151491	4
cad	Conditioned	XMD892	magma	SET	6	-1.3021	-0.61791	-0.011442	0.90355	0.98823	0.90355	0.98823	0.926505	0.999944	48935	XMD8-92	ENSG00000102302; ENSG00000049540; ENSG00000164687; ENSG00000170390; ENSG00000166484; ENSG00000142731; ENSG00000174292; ENSG00000283781	8
cad	Conditioned	XMUMP1	magma	SET	2	-1.28191	-1.0863	-0.011614	0.90004	0.98823	0.90004	0.98823	0.923275	0.999944	48935	XMU-MP-1	ENSG00000101109; ENSG00000085265	2
cad	Conditioned	XY06007	magma	SET	2	1.11995	0.76684	0.0081991	0.13138	0.984093	0.13138	0.984093	0.106704	0.813267	48935	XY-06-007	ENSG00000243364; ENSG00000163586	2
cad	Conditioned	XYLAZINE	magma	SET	4	1.19425	0.67758	0.010245	0.1162	0.971884	0.1162	0.971884	0.093529	0.789927	48935	XYLAZINE	ENSG00000002726; ENSG00000143322; ENSG00000150594; ENSG00000274286; ENSG00000184160	5
cad	Conditioned	XYLOMETAZOLINE	magma	SET	6	0.191571	0.09373	0.0017356	0.42404	0.984093	0.42404	0.984093	0.404436	0.97672	48935	XYLOMETAZOLINE	ENSG00000184160; ENSG00000274286; ENSG00000120907; ENSG00000171873; ENSG00000170214; ENSG00000150594; ENSG00000178394	7
cad	Conditioned	Y134	magma	SET	2	-0.241171	-0.18356	-0.0019626	0.59529	0.984093	0.59529	0.984093	0.597472	0.999144	48935	Y-134	ENSG00000091831; ENSG00000140009	2
cad	Conditioned	Y27632	magma	SET	10	0.244641	0.083535	0.0019967	0.40337	0.984093	0.40337	0.984093	0.381588	0.970438	48935	Y27632	ENSG00000168925; ENSG00000285346; ENSG00000117151; ENSG00000171793; ENSG00000172543; ENSG00000183943; ENSG00000134318; ENSG00000171033; ENSG00000065243; ENSG00000072062; ENSG00000288516; ENSG00000171132; ENSG00000067900	13
cad	Conditioned	Y39983	magma	SET	2	-1.32972	-1.0619	-0.011353	0.90818	0.98823	0.90818	0.98823	0.930733	0.999944	48935	Y-39983	ENSG00000067900; ENSG00000134318	2
cad	Conditioned	YANGONIN	magma	SET	2	2.00246	1.7439	0.018646	0.022624	0.650991	0.022624	0.650991	0.019688	0.562136	48935	YANGONIN	ENSG00000169429; ENSG00000106546	2
cad	Conditioned	YC1	magma	SET	2	-0.577061	-0.51172	-0.0054713	0.71805	0.984093	0.71805	0.984093	0.735116	0.999944	48935	YC-1	ENSG00000152402; ENSG00000100644	2
cad	Conditioned	YIL781	magma	SET	2	0.598898	0.51283	0.0054832	0.27463	0.984093	0.27463	0.984093	0.244215	0.922605	48935	YIL781	ENSG00000161905; ENSG00000121853	2
cad	Conditioned	YK4279	magma	SET	2	1.6059	0.90854	0.0097141	0.054158	0.834453	0.054158	0.834453	0.0431283	0.668613	48935	YK-4-279	ENSG00000182944; ENSG00000151702	2
cad	Conditioned	YKP1358	magma	SET	2	0.742864	0.53195	0.0056876	0.22879	0.984093	0.22879	0.984093	0.198015	0.900811	48935	YKP-1358	ENSG00000102468; ENSG00000149295	2
cad	Conditioned	YL5084	magma	SET	2	0.743195	0.53076	0.0056749	0.22869	0.984093	0.22869	0.984093	0.197917	0.900811	48935	YL5084	ENSG00000040531; ENSG00000066032	2
cad	Conditioned	YM218	magma	SET	2	-1.71949	-1.5179	-0.016229	0.95722	0.991959	0.95722	0.991959	0.972062	0.999944	48935	YM_218	ENSG00000091262; ENSG00000275331; ENSG00000103569	3
cad	Conditioned	YM254890	magma	SET	2	1.21755	0.87566	0.0093625	0.11171	0.968717	0.11171	0.968717	0.0896638	0.786131	48935	YM-254890	ENSG00000213281; ENSG00000157764	2
cad	Conditioned	YM355179	magma	SET	2	-0.00541733	-0.0057765	-6.1762e-05	0.50216	0.984093	0.50216	0.984093	0.492054	0.988248	48935	YM-355179	ENSG00000183625; ENSG00000075624	2
cad	Conditioned	YM471	magma	SET	2	-1.71949	-1.5179	-0.016229	0.95722	0.991959	0.95722	0.991959	0.972062	0.999944	48935	YM_471	ENSG00000091262; ENSG00000275331; ENSG00000103569	3
cad	Conditioned	YM543	magma	SET	2	-0.0495506	-0.035121	-0.00037551	0.51976	0.984093	0.51976	0.984093	0.511909	0.990622	48935	YM-543	ENSG00000100191; ENSG00000140675	2
cad	Conditioned	YM58483	magma	SET	2	0.388578	0.29122	0.0031137	0.3488	0.984093	0.3488	0.984093	0.322171	0.954377	48935	YM-58483	ENSG00000138741; ENSG00000072315; ENSG00000130529	3
cad	Conditioned	YM90709	magma	SET	2	-0.79265	-0.69666	-0.0074487	0.786	0.985468	0.786	0.985468	0.808845	0.999944	48935	YM-90709	ENSG00000100368; ENSG00000091181	2
cad	Conditioned	YM976	magma	SET	2	-0.504297	-0.30103	-0.0032186	0.69297	0.984093	0.69297	0.984093	0.707385	0.999944	48935	YM976	ENSG00000123500; ENSG00000065989	2
cad	Conditioned	YNT185	magma	SET	2	0.886543	0.71544	0.0076495	0.18767	0.984093	0.18767	0.984093	0.158182	0.86946	48935	YNT-185	ENSG00000166313; ENSG00000034053; ENSG00000276495	3
cad	Conditioned	YOHIMBINE	magma	SET	21	1.36395	0.33238	0.011509	0.086304	0.927691	0.086304	0.927691	0.0684489	0.742676	48935	YOHIMBINE	ENSG00000150594; ENSG00000274286; ENSG00000184160; ENSG00000149295; ENSG00000151577; ENSG00000178394; ENSG00000135312; ENSG00000179546; ENSG00000168830; ENSG00000179097; ENSG00000102468; ENSG00000135914; ENSG00000147246; ENSG00000157219; ENSG00000148680; ENSG00000151704; ENSG00000177807; ENSG00000187486; ENSG00000184185; ENSG00000182324; ENSG00000157551; ENSG00000121361; ENSG00000055118	23
cad	Conditioned	YRFRP3	magma	SET	2	0.595502	0.50548	0.0054045	0.27576	0.984093	0.27576	0.984093	0.245386	0.9237	48935	Y-RFRP-3	ENSG00000148734; ENSG00000135046	2
cad	Conditioned	YTTRIUMY90CLIVATUZUMABTETRAXETAN	magma	SET	2	-0.136993	-0.089851	-0.00096069	0.55448	0.984093	0.55448	0.984093	0.551217	0.993701	48935	YTTRIUM_Y_90_CLIVATUZUMAB_TETRAXETAN	ENSG00000215182; ENSG00000291363; ENSG00000185499	3
cad	Conditioned	YUANHUADINE	magma	SET	3	-0.366799	-0.21128	-0.0027667	0.64312	0.984093	0.64312	0.984093	0.651486	0.999944	48935	YUANHUADINE	ENSG00000105976; ENSG00000102882; ENSG00000198793	3
cad	Conditioned	YZ9	magma	SET	2	1.27898	1.1248	0.012026	0.10047	0.955447	0.10047	0.955447	0.0801671	0.769966	48935	YZ9	ENSG00000240972; ENSG00000276701; ENSG00000170525	3
cad	Conditioned	Z160	magma	SET	4	-0.456378	-0.27212	-0.0041144	0.67594	0.984093	0.67594	0.984093	0.688339	0.999944	48935	Z160	ENSG00000148408; ENSG00000153956; ENSG00000118432; ENSG00000112038	4
cad	Conditioned	Z944	magma	SET	2	0.127766	0.083965	0.00089775	0.44917	0.984093	0.44917	0.984093	0.432529	0.981375	48935	Z944	ENSG00000196557; ENSG00000033627; ENSG00000071553	3
cad	Conditioned	ZABEDOSERTIB	magma	SET	2	-0.806727	-0.48761	-0.0052135	0.79008	0.985663	0.79008	0.985663	0.813167	0.999944	48935	ZABEDOSERTIB	ENSG00000135333; ENSG00000198001	2
cad	Conditioned	ZACOPRIDE	magma	SET	5	-1.13441	-0.63155	-0.010676	0.87168	0.986936	0.87168	0.986936	0.896474	0.999944	48935	ZACOPRIDE	ENSG00000171428; ENSG00000166736; ENSG00000149305; ENSG00000164270; ENSG00000157219	5
cad	Conditioned	ZAFIRLUKAST	magma	SET	3	-0.603242	-0.37544	-0.0049163	0.72682	0.984093	0.72682	0.984093	0.7448	0.999944	48935	ZAFIRLUKAST	ENSG00000173198; ENSG00000290871; ENSG00000135409; ENSG00000116748; ENSG00000152207	5
cad	Conditioned	ZAKINHIBITOR6P	magma	SET	5	0.757778	0.42112	0.0071186	0.2243	0.984093	0.2243	0.984093	0.193605	0.898448	48935	ZAK_INHIBITOR_6P	ENSG00000111450; ENSG00000182372; ENSG00000278220; ENSG00000096060; ENSG00000104312; ENSG00000120915	6
cad	Conditioned	ZALCITABINE	magma	SET	4	0.343535	0.12089	0.0018278	0.3656	0.984093	0.3656	0.984093	0.340279	0.959528	48935	ZALCITABINE	ENSG00000170606; ENSG00000107447; ENSG00000147437; ENSG00000166548	4
cad	Conditioned	ZALEPLON	magma	SET	4	-1.6383	-1.001	-0.015136	0.94932	0.991113	0.94932	0.991113	0.96586	0.999944	48935	ZALEPLON	ENSG00000100300; ENSG00000022355; ENSG00000163288; ENSG00000113327	4
cad	Conditioned	ZALIFRELIMAB	magma	SET	2	-0.0606684	-0.052628	-0.00056269	0.52419	0.984093	0.52419	0.984093	0.5169	0.991051	48935	ZALIFRELIMAB	ENSG00000120217; ENSG00000163599	2
cad	Conditioned	ZALOSPIRONE	magma	SET	2	0.368378	0.41623	0.0044504	0.3563	0.984093	0.3563	0.984093	0.330219	0.957466	48935	ZALOSPIRONE	ENSG00000178394; ENSG00000121410	2
cad	Conditioned	ZALUNFIBAN	magma	SET	2	-1.99322	-1.199	-0.01282	0.97688	0.994804	0.97688	0.994804	0.986379	0.999944	48935	ZALUNFIBAN	ENSG00000005961; ENSG00000259207	2
cad	Conditioned	ZAMIFENACIN	magma	SET	2	-0.143739	-0.12693	-0.0013571	0.55714	0.984093	0.55714	0.984093	0.554253	0.994832	48935	ZAMIFENACIN	ENSG00000133019; ENSG00000181072	2
cad	Conditioned	ZANDATRIGINE	magma	SET	2	-0.994164	-1.0903	-0.011657	0.83993	0.98656	0.83993	0.98656	0.864892	0.999944	48935	ZANDATRIGINE	ENSG00000196876; ENSG00000125124	2
cad	Conditioned	ZANDELISIB	magma	SET	2	-1.86996	-1.3356	-0.01428	0.96924	0.993127	0.96924	0.993127	0.981041	0.999944	48935	ZANDELISIB	ENSG00000171608; ENSG00000105379	2
cad	Conditioned	ZANUBRUTINIB	magma	SET	2	-1.362	-0.84707	-0.0090569	0.91339	0.98823	0.91339	0.98823	0.935396	0.999944	48935	ZANUBRUTINIB	ENSG00000010671; ENSG00000172936; ENSG00000125266	3
cad	Conditioned	ZANZALINTINIB	magma	SET	3	1.73464	1.128	0.01477	0.041414	0.782469	0.041414	0.782469	0.0335452	0.63299	48935	ZANZALINTINIB	ENSG00000167601; ENSG00000134769; ENSG00000069696; ENSG00000276825	4
cad	Conditioned	ZAPRINAST	magma	SET	8	0.379932	0.14404	0.0030796	0.352	0.984093	0.352	0.984093	0.325601	0.956187	48935	ZAPRINAST	ENSG00000036672; ENSG00000178623; ENSG00000137845; ENSG00000124610; ENSG00000160191; ENSG00000115252; ENSG00000113448; ENSG00000138735	8
cad	Conditioned	ZATEBRADINE	magma	SET	8	-0.222256	-0.075707	-0.0016186	0.58794	0.984093	0.58794	0.984093	0.589164	0.999108	48935	ZATEBRADINE	ENSG00000213465; ENSG00000138175; ENSG00000165462; ENSG00000120805; ENSG00000164588; ENSG00000099822; ENSG00000143630; ENSG00000263324; ENSG00000138622	9
cad	Conditioned	ZAVEGEPANT	magma	SET	2	1.45521	1.2906	0.013799	0.072812	0.891738	0.072812	0.891738	0.057616	0.71324	48935	ZAVEGEPANT	ENSG00000132329; ENSG00000064989	2
cad	Conditioned	ZD7288	magma	SET	8	-0.222256	-0.075707	-0.0016186	0.58794	0.984093	0.58794	0.984093	0.589164	0.999108	48935	ZD7288	ENSG00000251562; ENSG00000213465; ENSG00000138175; ENSG00000120805; ENSG00000165462; ENSG00000164588; ENSG00000099822; ENSG00000143630; ENSG00000263324; ENSG00000138622	10
cad	Conditioned	ZEARALANONE	magma	SET	2	-1.88212	-1.0113	-0.010813	0.97008	0.993478	0.97008	0.993478	0.981648	0.999944	48935	ZEARALANONE	ENSG00000096384; ENSG00000080824	2
cad	Conditioned	ZEBULARINE	magma	SET	2	0.161746	0.10684	0.0011423	0.43576	0.984093	0.43576	0.984093	0.417501	0.979981	48935	ZEBULARINE	ENSG00000130816; ENSG00000158825	2
cad	Conditioned	ZELATRIAZINTAK041	magma	SET	2	1.00878	0.75585	0.0080816	0.15654	0.984093	0.15654	0.984093	0.129237	0.843079	48935	ZELATRIAZIN_(TAK-041)	ENSG00000172955; ENSG00000180269	2
cad	Conditioned	ZENIDOLOL	magma	SET	4	-0.214632	-0.10482	-0.0015849	0.58497	0.984093	0.58497	0.984093	0.585815	0.999108	48935	ZENIDOLOL	ENSG00000169252; ENSG00000159842; ENSG00000278741; ENSG00000276016; ENSG00000060971; ENSG00000188778	6
cad	Conditioned	ZENOCUTUZUMAB	magma	SET	2	-0.548501	-0.27125	-0.0029003	0.70833	0.984093	0.70833	0.984093	0.724407	0.999944	48935	ZENOCUTUZUMAB	ENSG00000141736; ENSG00000065361	2
cad	Conditioned	ZIBOTENTAN	magma	SET	2	3.65463	3.2319	0.034555	0.00012919	0.0442092	0.00012919	0.0442092	0.000908816	0.257069	48935	ZIBOTENTAN	ENSG00000151617; ENSG00000137124	2
cad	Conditioned	ZICONOTIDE	magma	SET	2	-0.768732	-0.617	-0.0065969	0.77897	0.985468	0.77897	0.985468	0.801336	0.999944	48935	ZICONOTIDE	ENSG00000117410; ENSG00000148408	2
cad	Conditioned	ZIDESAMTINIB	magma	SET	2	-0.903698	-0.71947	-0.0076925	0.81691	0.986312	0.81691	0.986312	0.841324	0.999944	48935	ZIDESAMTINIB	ENSG00000047936; ENSG00000135144	2
cad	Conditioned	ZIDOVUDINE	magma	SET	17	0.609515	0.16335	0.0050898	0.27109	0.984093	0.27109	0.984093	0.240598	0.921074	48935	ZIDOVUDINE	ENSG00000136634; ENSG00000125257; ENSG00000197901; ENSG00000127948; ENSG00000156222; ENSG00000149452; ENSG00000243678; ENSG00000277925; ENSG00000168393; ENSG00000114770; ENSG00000137204; ENSG00000130649; ENSG00000197506; ENSG00000239672; ENSG00000167900; ENSG00000168065; ENSG00000169245; ENSG00000132199; ENSG00000164362	19
cad	Conditioned	ZILEUTON	magma	SET	4	1.05289	0.4238	0.0064078	0.1462	0.984093	0.1462	0.984093	0.119874	0.832024	48935	ZILEUTON	ENSG00000262406; ENSG00000012779; ENSG00000275565; ENSG00000100890; ENSG00000258790; ENSG00000118260; ENSG00000087245	7
cad	Conditioned	ZILUCOPLAN	magma	SET	7	1.43945	0.59245	0.011849	0.075021	0.897943	0.075021	0.897943	0.0593662	0.717482	48935	ZILUCOPLAN	ENSG00000106804; ENSG00000080644; ENSG00000169684; ENSG00000147434; ENSG00000138435; ENSG00000170175; ENSG00000283946; ENSG00000108556	8
cad	Conditioned	ZILURGISERTIB	magma	SET	4	2.76077	1.5256	0.023067	0.0028863	0.282482	0.0028863	0.282482	0.00449569	0.407612	48935	ZILURGISERTIB	ENSG00000079805; ENSG00000119772; ENSG00000130816; ENSG00000088305	4
cad	Conditioned	ZIMBERELIMAB	magma	SET	2	-0.549303	-0.39045	-0.0041747	0.7086	0.984093	0.7086	0.984093	0.724706	0.999944	48935	ZIMBERELIMAB	ENSG00000196743; ENSG00000188389; ENSG00000276977	3
cad	Conditioned	ZIMELDINE	magma	SET	19	0.358507	0.096295	0.0031718	0.35999	0.984093	0.35999	0.984093	0.334186	0.95918	48935	ZIMELDINE	ENSG00000184845; ENSG00000158748; ENSG00000178084; ENSG00000135312; ENSG00000166736; ENSG00000178394; ENSG00000186090; ENSG00000186038; ENSG00000157219; ENSG00000164270; ENSG00000149305; ENSG00000179097; ENSG00000179546; ENSG00000168830; ENSG00000148680; ENSG00000135914; ENSG00000147246; ENSG00000102468; ENSG00000189221; ENSG00000069535; ENSG00000108576; ENSG00000055118	22
cad	Conditioned	ZIMLOVISERTIB	magma	SET	2	-0.806727	-0.48761	-0.0052135	0.79008	0.985663	0.79008	0.985663	0.813167	0.999944	48935	ZIMLOVISERTIB	ENSG00000198001; ENSG00000135333	2
cad	Conditioned	ZINCCHLORIDE	magma	SET	3	0.344995	0.22503	0.0029466	0.36505	0.984093	0.36505	0.984093	0.339675	0.959528	48935	ZINC_CHLORIDE	ENSG00000100292; ENSG00000116824; ENSG00000160211; ENSG00000166825	4
cad	Conditioned	ZINCSULFATE	magma	SET	4	2.49879	1.445	0.021849	0.0062346	0.393142	0.0062346	0.393142	0.00741652	0.446783	48935	ZINC SULFATE	ENSG00000166825; ENSG00000177000; ENSG00000051382; ENSG00000176697	4
cad	Conditioned	ZIPRASIDONE	magma	SET	30	0.214756	0.044128	0.0018259	0.41498	0.984093	0.41498	0.984093	0.394406	0.973945	48935	ZIPRASIDONE	ENSG00000102452; ENSG00000128829; ENSG00000135373; ENSG00000144619; ENSG00000179242; ENSG00000280641; ENSG00000166603; ENSG00000147246; ENSG00000149295; ENSG00000102468; ENSG00000120907; ENSG00000170214; ENSG00000150594; ENSG00000274286; ENSG00000184160; ENSG00000168539; ENSG00000181072; ENSG00000133019; ENSG00000180720; ENSG00000184984; ENSG00000184845; ENSG00000151577; ENSG00000069696; ENSG00000276825; ENSG00000169676; ENSG00000196639; ENSG00000178394; ENSG00000135312; ENSG00000179546; ENSG00000168830; ENSG00000166736; ENSG00000158748; ENSG00000148680; ENSG00000108576	34
cad	Conditioned	ZIRITAXESTAT	magma	SET	2	0.202577	0.12907	0.00138	0.41973	0.984093	0.41973	0.984093	0.399662	0.975593	48935	ZIRITAXESTAT	ENSG00000105737; ENSG00000136960	2
cad	Conditioned	ZK112993	magma	SET	2	1.16807	1.0071	0.010768	0.1214	0.972142	0.1214	0.972142	0.0980174	0.795507	48935	ZK112993	ENSG00000176697; ENSG00000151623	2
cad	Conditioned	ZK164015	magma	SET	2	-0.241171	-0.18356	-0.0019626	0.59529	0.984093	0.59529	0.984093	0.597472	0.999144	48935	ZK-164015	ENSG00000091831; ENSG00000140009	2
cad	Conditioned	ZK93423	magma	SET	8	0.679938	0.30039	0.0064223	0.24828	0.984093	0.24828	0.984093	0.217404	0.90898	48935	ZK93423	ENSG00000143437; ENSG00000133794; ENSG00000137486; ENSG00000113327; ENSG00000145864; ENSG00000022355; ENSG00000151834; ENSG00000011677; ENSG00000186297	9
cad	Conditioned	ZK93426	magma	SET	6	1.55523	0.79043	0.014636	0.059956	0.855332	0.059956	0.855332	0.047553	0.685643	48935	ZK93426	ENSG00000143437; ENSG00000133794; ENSG00000137486; ENSG00000022355; ENSG00000151834; ENSG00000011677; ENSG00000186297	7
cad	Conditioned	ZLN024	magma	SET	3	-2.07585	-0.90399	-0.011837	0.98104	0.995409	0.98104	0.995409	0.989177	0.999944	48935	ZLN024	ENSG00000132356; ENSG00000111725; ENSG00000181929	3
cad	Conditioned	ZM241385	magma	SET	5	0.971444	0.36843	0.006228	0.16567	0.984093	0.16567	0.984093	0.137602	0.85166	48935	ZM-241385	ENSG00000163485; ENSG00000128271; ENSG00000170425; ENSG00000282608; ENSG00000165029; ENSG00000107331	6
cad	Conditioned	ZM306416	magma	SET	4	1.62044	1.0095	0.015264	0.052577	0.828226	0.052577	0.828226	0.0419285	0.662825	48935	ZM-306416	ENSG00000204348; ENSG00000225682; ENSG00000236765; ENSG00000224313; ENSG00000206346; ENSG00000234798; ENSG00000146648; ENSG00000102755; ENSG00000037280; ENSG00000128052	10
cad	Conditioned	ZM336372	magma	SET	5	1.16766	0.52226	0.0088284	0.12148	0.972142	0.12148	0.972142	0.098091	0.795507	48935	ZM336372	ENSG00000103876; ENSG00000157764; ENSG00000182866; ENSG00000112062; ENSG00000132155	5
cad	Conditioned	ZM39923	magma	SET	2	-0.361991	-0.31815	-0.0034016	0.64132	0.984093	0.64132	0.984093	0.649477	0.999944	48935	ZM-39923	ENSG00000162434; ENSG00000105639	2
cad	Conditioned	ZM447439	magma	SET	4	0.0355396	0.016737	0.00025306	0.48583	0.984093	0.48583	0.984093	0.473645	0.986373	48935	ZM447439	ENSG00000061938; ENSG00000092445; ENSG00000087586; ENSG00000178999	4
cad	Conditioned	ZN2	magma	SET	8	-0.766721	-0.32236	-0.0068922	0.77837	0.985468	0.77837	0.985468	0.800692	0.999944	48935	ZN2+	ENSG00000185736; ENSG00000134825; ENSG00000169679; ENSG00000141505; ENSG00000169814; ENSG00000073464; ENSG00000104763; ENSG00000058668; ENSG00000105552	9
cad	Conditioned	ZOFENOPRIL	magma	SET	2	-1.34108	-1.1093	-0.01186	0.91004	0.98823	0.91004	0.98823	0.93239	0.999944	48935	ZOFENOPRIL	ENSG00000167657; ENSG00000159640	2
cad	Conditioned	ZOLBETUXIMAB	magma	SET	2	0.584408	0.51799	0.0055383	0.27948	0.984093	0.27948	0.984093	0.24919	0.924855	48935	ZOLBETUXIMAB	ENSG00000066405; ENSG00000183454	2
cad	Conditioned	ZOLEDRONICACID	magma	SET	13	-0.292051	-0.08447	-0.0023019	0.61487	0.984093	0.61487	0.984093	0.619644	0.999944	48935	ZOLEDRONIC ACID	ENSG00000160752; ENSG00000152904; ENSG00000029559; ENSG00000143924; ENSG00000122861; ENSG00000118785; ENSG00000106605; ENSG00000138621; ENSG00000138115; ENSG00000164761; ENSG00000141655; ENSG00000108821; ENSG00000087245	13
cad	Conditioned	ZOLIGRATINIB	magma	SET	3	0.871605	0.49454	0.0064758	0.19172	0.984093	0.19172	0.984093	0.162061	0.874168	48935	ZOLIGRATINIB	ENSG00000077782; ENSG00000068078; ENSG00000066468	3
cad	Conditioned	ZOLIMOMABARITOX	magma	SET	72	-1.55231	-0.18977	-0.01215	0.93969	0.990295	0.93969	0.990295	0.958065	0.999944	48935	ZOLIMOMAB_ARITOX	ENSG00000110448; ENSG00000198242; ENSG00000171858; ENSG00000156482; ENSG00000142937; ENSG00000137818; ENSG00000198034; ENSG00000171863; ENSG00000114391; ENSG00000149273; ENSG00000161016; ENSG00000131469; ENSG00000174748; ENSG00000197958; ENSG00000148303; ENSG00000112306; ENSG00000105372; ENSG00000115268; ENSG00000164587; ENSG00000229117; ENSG00000144713; ENSG00000213741; ENSG00000063177; ENSG00000145592; ENSG00000134419; ENSG00000142676; ENSG00000182774; ENSG00000089157; ENSG00000108298; ENSG00000129824; ENSG00000143947; ENSG00000149806; ENSG00000241343; ENSG00000105193; ENSG00000136942; ENSG00000105640; ENSG00000198918; ENSG00000231500; ENSG00000197728; ENSG00000188846; ENSG00000197756; ENSG00000125691; ENSG00000161970; ENSG00000162244; ENSG00000109475; ENSG00000100316; ENSG00000147403; ENSG00000142541; ENSG00000182899; ENSG00000145425; ENSG00000118181; ENSG00000116251; ENSG00000089009; ENSG00000166441; ENSG00000122406; ENSG00000138326; ENSG00000177954; ENSG00000163682; ENSG00000233927; ENSG00000142534; ENSG00000122026; ENSG00000124614; ENSG00000168028; ENSG00000198755; ENSG00000167526; ENSG00000083845; ENSG00000137154; ENSG00000008988; ENSG00000130255; ENSG00000108107; ENSG00000147604; ENSG00000172809; ENSG00000170889; ENSG00000140988; ENSG00000071082; ENSG00000110700; ENSG00000186468; ENSG00000265681; ENSG00000174444; ENSG00000291931; ENSG00000292158; ENSG00000274646; ENSG00000274005; ENSG00000277079; ENSG00000274950; ENSG00000274626; ENSG00000277359; ENSG00000275323; ENSG00000278081; ENSG00000278270; ENSG00000278229; ENSG00000223367; ENSG00000235650; ENSG00000226225; ENSG00000227794; ENSG00000096150; ENSG00000280831; ENSG00000280858	98
cad	Conditioned	ZOLMITRIPTAN	magma	SET	5	0.0154206	0.0081538	0.00013783	0.49385	0.984093	0.49385	0.984093	0.482719	0.986693	48935	ZOLMITRIPTAN	ENSG00000135312; ENSG00000179546; ENSG00000179097; ENSG00000178394; ENSG00000168830	5
cad	Conditioned	ZOLPIDEM	magma	SET	3	-1.07397	-0.78253	-0.010247	0.85858	0.986665	0.85858	0.986665	0.883612	0.999944	48935	ZOLPIDEM	ENSG00000163288; ENSG00000113327; ENSG00000022355	3
cad	Conditioned	ZONAMPANEL	magma	SET	3	1.07907	0.77818	0.01019	0.14029	0.984093	0.14029	0.984093	0.114594	0.822343	48935	ZONAMPANEL	ENSG00000155511; ENSG00000125675; ENSG00000152578; ENSG00000120251	4
cad	Conditioned	ZONISAMIDE	magma	SET	31	-0.390359	-0.080531	-0.0033871	0.65186	0.984093	0.65186	0.984093	0.661328	0.999944	48935	ZONISAMIDE	ENSG00000074410; ENSG00000105711; ENSG00000006283; ENSG00000149575; ENSG00000291043; ENSG00000166257; ENSG00000177098; ENSG00000206503; ENSG00000224320; ENSG00000231834; ENSG00000235657; ENSG00000229215; ENSG00000227715; ENSG00000206505; ENSG00000223980; ENSG00000185313; ENSG00000169432; ENSG00000136531; ENSG00000153253; ENSG00000144285; ENSG00000136546; ENSG00000168356; ENSG00000183873; ENSG00000196876; ENSG00000007314; ENSG00000133742; ENSG00000154975; ENSG00000063180; ENSG00000185015; ENSG00000118298; ENSG00000104267; ENSG00000164879; ENSG00000167434; ENSG00000174990; ENSG00000169239; ENSG00000131686; ENSG00000168748; ENSG00000178538; ENSG00000107159; ENSG00000196557; ENSG00000100346; ENSG00000189221; ENSG00000069535	43
cad	Conditioned	ZOPICLONE	magma	SET	9	-0.322207	-0.1337	-0.0030318	0.62635	0.984093	0.62635	0.984093	0.632568	0.999944	48935	ZOPICLONE	ENSG00000100300; ENSG00000011677; ENSG00000151834; ENSG00000186297; ENSG00000166206; ENSG00000163288; ENSG00000109158; ENSG00000022355; ENSG00000145863; ENSG00000145864	10
cad	Conditioned	ZOSUQUIDAR	magma	SET	3	2.01964	1.0283	0.013465	0.021719	0.644672	0.021719	0.644672	0.019033	0.557714	48935	ZOSUQUIDAR	ENSG00000107159; ENSG00000085563; ENSG00000005471	3
cad	Conditioned	ZOTATIFIN	magma	SET	2	0.871784	0.55952	0.0059824	0.19167	0.984093	0.19167	0.984093	0.16201	0.873991	48935	ZOTATIFIN	ENSG00000077782; ENSG00000066468	2
cad	Conditioned	ZOTEPINE	magma	SET	13	1.08122	0.32323	0.0088083	0.13981	0.984093	0.13981	0.984093	0.114158	0.822139	48935	ZOTEPINE	ENSG00000274286; ENSG00000149295; ENSG00000151577; ENSG00000069696; ENSG00000276825; ENSG00000196639; ENSG00000178394; ENSG00000135312; ENSG00000179546; ENSG00000168830; ENSG00000102468; ENSG00000147246; ENSG00000158748; ENSG00000148680; ENSG00000103546; ENSG00000108576	16
cad	Conditioned	ZSTK474	magma	SET	8	-0.589249	-0.21771	-0.0046547	0.72215	0.984093	0.72215	0.984093	0.739616	0.999944	48935	ZSTK474	ENSG00000117461; ENSG00000141506; ENSG00000145675; ENSG00000105647; ENSG00000121879; ENSG00000105851; ENSG00000051382; ENSG00000171608	8
cad	Conditioned	ZUCLOPENTHIXOL	magma	SET	7	0.6755	0.28421	0.0056842	0.24968	0.984093	0.24968	0.984093	0.218825	0.909027	48935	ZUCLOPENTHIXOL	ENSG00000149295; ENSG00000184845; ENSG00000169676; ENSG00000120907; ENSG00000150594; ENSG00000196639; ENSG00000102468	7
cad	Conditioned	ZURANOLONE	magma	SET	13	-1.41342	-0.50404	-0.013735	0.92122	0.988627	0.92122	0.988627	0.942331	0.999944	48935	ZURANOLONE	ENSG00000268089; ENSG00000163288; ENSG00000109158; ENSG00000011677; ENSG00000187730; ENSG00000022355; ENSG00000166206; ENSG00000151834; ENSG00000163285; ENSG00000145863; ENSG00000094755; ENSG00000102287; ENSG00000145864; ENSG00000113327; ENSG00000186297; ENSG00000182256	16
cad	Conditioned	ZYBT1	magma	SET	3	-2.45751	-1.7714	-0.023196	0.993	0.997874	0.993	0.997874	0.996461	0.999944	48935	ZYBT1	ENSG00000169242; ENSG00000135605; ENSG00000125266	3
cad	Conditioned	ZYKLOPHIN	magma	SET	3	-0.114726	-0.079224	-0.0010374	0.54567	0.984093	0.54567	0.984093	0.541242	0.993407	48935	ZYKLOPHIN	ENSG00000175336; ENSG00000120868; ENSG00000164978	3
ibd2025	Conditioned	10R10METHYL36METHYLPYRIDIN3YL9101112TETRAHYDRO8H14DIAZEPINO5645THIENO32FQUINOLIN8ONE	magma	SET	2	-0.0947902	-0.064827	-0.00069881	0.53776	0.984093	0.53776	0.984093	0.536409	0.993407	48935	(10R)-10-METHYL-3-(6-METHYLPYRIDIN-3-YL)-9,10,11,12-TETRAHYDRO-8H-[1,4]DIAZEPINO[5',6':4,5]THIENO[3,2-F]QUINOLIN-8-ONE	ENSG00000147889; ENSG00000157764	2
ibd2025	Conditioned	111IN90YDOTALAN	magma	SET	2	-0.228768	-0.17353	-0.0018705	0.59047	0.984093	0.59047	0.984093	0.593567	0.999144	48935	[111IN,90Y]DOTA-LAN	ENSG00000167580; ENSG00000117560; ENSG00000146950	3
ibd2025	Conditioned	111IN90YDOTANOC	magma	SET	2	-0.228768	-0.17353	-0.0018705	0.59047	0.984093	0.59047	0.984093	0.593567	0.999144	48935	[111IN,90Y]DOTA-NOC	ENSG00000167580; ENSG00000146950; ENSG00000117560	3
ibd2025	Conditioned	111IN90YDOTAOC	magma	SET	2	-0.228768	-0.17353	-0.0018705	0.59047	0.984093	0.59047	0.984093	0.593567	0.999144	48935	[111IN,90Y]DOTA-OC	ENSG00000117560; ENSG00000146950; ENSG00000167580	3
ibd2025	Conditioned	111IN90YDOTATOC	magma	SET	2	-0.228768	-0.17353	-0.0018705	0.59047	0.984093	0.59047	0.984093	0.593567	0.999144	48935	[111IN,90Y]DOTA-TOC	ENSG00000117560; ENSG00000146950; ENSG00000167580	3
ibd2025	Conditioned	111INDOTABOCATE	magma	SET	2	-0.228768	-0.17353	-0.0018705	0.59047	0.984093	0.59047	0.984093	0.593567	0.999144	48935	[111IN]DOTA-BOC-ATE	ENSG00000167580; ENSG00000117560; ENSG00000146950	3
ibd2025	Conditioned	111INDOTANOC	magma	SET	2	-0.228768	-0.17353	-0.0018705	0.59047	0.984093	0.59047	0.984093	0.593567	0.999144	48935	[111IN]DOTA-NOC	ENSG00000117560; ENSG00000167580; ENSG00000146950	3
ibd2025	Conditioned	111INDOTANOCATE	magma	SET	2	-0.228768	-0.17353	-0.0018705	0.59047	0.984093	0.59047	0.984093	0.593567	0.999144	48935	[111IN]DOTA-NOC-ATE	ENSG00000117560; ENSG00000146950; ENSG00000167580	3
ibd2025	Conditioned	125IALPHABUNGAROTOXIN	magma	SET	2	0.977453	0.81371	0.0087713	0.16418	0.984093	0.16418	0.984093	0.145103	0.861307	48935	[125I]&ALPHA;-BUNGAROTOXIN	ENSG00000117601; ENSG00000128272	2
ibd2025	Conditioned	125IANPHUMAN	magma	SET	2	-0.339637	-0.26887	-0.0028982	0.63293	0.984093	0.63293	0.984093	0.639358	0.999944	48935	[125I]ANP_(HUMAN)	ENSG00000064195; ENSG00000105880	2
ibd2025	Conditioned	125IBHMIT1	magma	SET	2	0.946439	0.60309	0.0065011	0.17197	0.984093	0.17197	0.984093	0.152621	0.866778	48935	[125I]BH-MIT1	ENSG00000118137; ENSG00000158874	2
ibd2025	Conditioned	125IC5AHUMAN	magma	SET	2	1.91564	1.1213	0.012087	0.027719	0.696696	0.027719	0.696696	0.0237985	0.586511	48935	[125I]C5A_(HUMAN)	ENSG00000076555; ENSG00000115361	2
ibd2025	Conditioned	125ICCL2HUMAN	magma	SET	2	2.08252	1.1584	0.012487	0.018656	0.612545	0.018656	0.612545	0.0166278	0.541067	48935	[125I]CCL2_(HUMAN)	ENSG00000107796; ENSG00000143632	2
ibd2025	Conditioned	125ICCL5HUMAN	magma	SET	2	2.27305	1.5567	0.016781	0.011518	0.503681	0.011518	0.503681	0.0110032	0.487719	48935	[125I]CCL5_(HUMAN)	ENSG00000143632; ENSG00000075624	2
ibd2025	Conditioned	125ICCL7HUMAN	magma	SET	3	2.60238	1.2894	0.017023	0.0046331	0.348265	0.0046331	0.348265	0.0054275	0.417129	48935	[125I]CCL7_(HUMAN)	ENSG00000107796; ENSG00000075624; ENSG00000143632	3
ibd2025	Conditioned	125ICGP23996	magma	SET	4	-1.03969	-0.53541	-0.0081617	0.85075	0.98656	0.85075	0.98656	0.866073	0.999944	48935	[125I]CGP_23996	ENSG00000117560; ENSG00000026103; ENSG00000146950; ENSG00000167580; ENSG00000240583	5
ibd2025	Conditioned	125IDTYRGLYNLE2831CCK2633	magma	SET	2	-0.797863	-0.51664	-0.0055691	0.78752	0.985633	0.78752	0.985633	0.802648	0.999944	48935	[125I]DTYR-GLY-[(NLE28,31)CCK-26-33	ENSG00000163394; ENSG00000110148	2
ibd2025	Conditioned	125IEPIBATIDINE	magma	SET	3	0.23578	0.15918	0.0021014	0.40681	0.984093	0.40681	0.984093	0.394848	0.974011	48935	[125I]EPIBATIDINE	ENSG00000080644; ENSG00000128272; ENSG00000140836	3
ibd2025	Conditioned	125IET1HUMANMOUSERAT	magma	SET	2	-0.930683	-0.75094	-0.0080948	0.82398	0.986312	0.82398	0.986312	0.839533	0.999944	48935	[125I]ET-1_(HUMAN,_MOUSE,_RAT)	ENSG00000137124; ENSG00000184254	2
ibd2025	Conditioned	125IICYP	magma	SET	2	-1.39483	-0.79211	-0.0085386	0.91846	0.988627	0.91846	0.988627	0.930565	0.999944	48935	[125I]ICYP	ENSG00000175164; ENSG00000281879; ENSG00000159842; ENSG00000278741; ENSG00000276016; ENSG00000060971	6
ibd2025	Conditioned	125ILTTSRIF28	magma	SET	4	-1.03969	-0.53541	-0.0081617	0.85075	0.98656	0.85075	0.98656	0.866073	0.999944	48935	[125I]LTT-SRIF-28	ENSG00000146950; ENSG00000240583; ENSG00000026103; ENSG00000117560; ENSG00000167580	5
ibd2025	Conditioned	125INDPMSH	magma	SET	3	0.382726	0.25271	0.0033363	0.35096	0.984093	0.35096	0.984093	0.335205	0.959205	48935	[125I]NDP-MSH	ENSG00000029534; ENSG00000091879; ENSG00000154188	3
ibd2025	Conditioned	125INEUROMEDINU23RAT	magma	SET	2	0.31151	0.24594	0.0026511	0.37771	0.984093	0.37771	0.984093	0.363657	0.968126	48935	[125I]NEUROMEDIN_U-23_(RAT)	ENSG00000171596; ENSG00000132911	2
ibd2025	Conditioned	125INEUROMEDINU25HUMAN	magma	SET	2	0.31151	0.24594	0.0026511	0.37771	0.984093	0.37771	0.984093	0.363657	0.968126	48935	[125I]NEUROMEDIN_U-25_(HUMAN)	ENSG00000132911; ENSG00000171596	2
ibd2025	Conditioned	125INEUROMEDINU8PIG	magma	SET	2	0.31151	0.24594	0.0026511	0.37771	0.984093	0.37771	0.984093	0.363657	0.968126	48935	[125I]NEUROMEDIN_U-8_(PIG)	ENSG00000132911; ENSG00000171596	2
ibd2025	Conditioned	125INPFF	magma	SET	2	0.95907	0.73483	0.0079211	0.16877	0.984093	0.16877	0.984093	0.149523	0.864227	48935	[125I]NPFF	ENSG00000135046; ENSG00000148734	2
ibd2025	Conditioned	125IOREXINAHUMANMOUSERAT	magma	SET	2	-1.2248	-0.96313	-0.010382	0.88966	0.987241	0.88966	0.987241	0.903686	0.999944	48935	[125I]OREXIN_A_(HUMAN,_MOUSE,_RAT)	ENSG00000166313; ENSG00000034053; ENSG00000276495	3
ibd2025	Conditioned	125IPACAP27	magma	SET	2	-0.345832	-0.35721	-0.0038506	0.63526	0.984093	0.63526	0.984093	0.641883	0.999944	48935	[125I]PACAP-27	ENSG00000078549; ENSG00000095139	2
ibd2025	Conditioned	125IRELAXIN3BINSL5ACHIMERA	magma	SET	2	-1.35172	-0.80665	-0.0086953	0.91176	0.98823	0.91176	0.98823	0.924394	0.999944	48935	[125I]RELAXIN-3-B/INSL5_A_CHIMERA	ENSG00000142515; ENSG00000198931	2
ibd2025	Conditioned	125IRELAXIN3HUMAN	magma	SET	2	-1.35172	-0.80665	-0.0086953	0.91176	0.98823	0.91176	0.98823	0.924394	0.999944	48935	[125I]RELAXIN-3_(HUMAN)	ENSG00000142515; ENSG00000198931	2
ibd2025	Conditioned	125ISD6	magma	SET	2	-0.451613	-0.36489	-0.0039334	0.67422	0.984093	0.67422	0.984093	0.683806	0.999944	48935	[125I]SD6	ENSG00000151150; ENSG00000145362	2
ibd2025	Conditioned	125ISHU9119	magma	SET	2	0.838752	0.67829	0.0073116	0.20081	0.984093	0.20081	0.984093	0.180853	0.887958	48935	[125I]SHU9119	ENSG00000091879; ENSG00000154188	2
ibd2025	Conditioned	125ITYR10CST14	magma	SET	4	-1.03969	-0.53541	-0.0081617	0.85075	0.98656	0.85075	0.98656	0.866073	0.999944	48935	[125I]TYR10-CST14	ENSG00000146950; ENSG00000167580; ENSG00000240583; ENSG00000117560; ENSG00000026103	5
ibd2025	Conditioned	125ITYR11SRIF14	magma	SET	2	-0.421496	-0.33463	-0.0036072	0.6633	0.984093	0.6633	0.984093	0.672085	0.999944	48935	[125I]TYR11-SRIF-14	ENSG00000240583; ENSG00000167580	2
ibd2025	Conditioned	125ITYR3SMS201995	magma	SET	2	-0.228768	-0.17353	-0.0018705	0.59047	0.984093	0.59047	0.984093	0.593567	0.999144	48935	[125I]TYR3_SMS_201-995	ENSG00000117560; ENSG00000167580	2
ibd2025	Conditioned	125ITYR4BOMBESIN	magma	SET	2	-0.969361	-0.55177	-0.0059478	0.83381	0.986458	0.83381	0.986458	0.849349	0.999944	48935	[125I][TYR4]BOMBESIN	ENSG00000075239; ENSG00000120437	2
ibd2025	Conditioned	125IVIPHUMANMOUSERAT	magma	SET	2	-0.345832	-0.35721	-0.0038506	0.63526	0.984093	0.63526	0.984093	0.641883	0.999944	48935	[125I]VIP_(HUMAN,_MOUSE,_RAT)	ENSG00000095139; ENSG00000078549	2
ibd2025	Conditioned	12DIHYDROXYNAPHTHALENE	magma	SET	2	1.62831	1.3111	0.014133	0.051738	0.825228	0.051738	0.825228	0.0432786	0.669484	48935	1,2-DIHYDROXYNAPHTHALENE	ENSG00000196396; ENSG00000081237; ENSG00000262418	3
ibd2025	Conditioned	13DITOLYLGUANIDINE	magma	SET	3	-1.3551	-0.87366	-0.011534	0.9123	0.98823	0.9123	0.98823	0.924895	0.999944	48935	1,3-DITOLYLGUANIDINE	ENSG00000070756; ENSG00000165409; ENSG00000104064	3
ibd2025	Conditioned	1400W	magma	SET	3	1.61292	1.0439	0.013782	0.053382	0.829782	0.053382	0.829782	0.044663	0.673755	48935	1400W	ENSG00000007171; ENSG00000089250; ENSG00000164867	3
ibd2025	Conditioned	14BENZOQUINONE	magma	SET	3	-1.18186	-0.56488	-0.0074574	0.88136	0.986936	0.88136	0.986936	0.895725	0.999944	48935	1,4-BENZOQUINONE	ENSG00000100030; ENSG00000085563; ENSG00000175197	3
ibd2025	Conditioned	14BUTANEDIOL	magma	SET	2	0.381976	0.28657	0.0030891	0.35124	0.984093	0.35124	0.984093	0.3355	0.959205	48935	1,4-BUTANEDIOL	ENSG00000177239; ENSG00000188257; ENSG00000188784	3
ibd2025	Conditioned	14CHISTIDINE	magma	SET	3	1.59973	0.67867	0.0089597	0.05484	0.837005	0.05484	0.837005	0.0458852	0.678021	48935	[14C]HISTIDINE	ENSG00000110446; ENSG00000161203; ENSG00000198589	3
ibd2025	Conditioned	14DIMETHOXYANTHRAQUINONE	magma	SET	4	-0.207988	-0.15238	-0.0023229	0.58238	0.984093	0.58238	0.984093	0.584774	0.999108	48935	1,4-DIMETHOXYANTHRAQUINONE	ENSG00000157554; ENSG00000074319; ENSG00000079337; ENSG00000108861	4
ibd2025	Conditioned	15DEOXYDELTA1214PGJ2	magma	SET	2	-0.505364	-0.39008	-0.0042049	0.69335	0.984093	0.69335	0.984093	0.704189	0.999944	48935	15-DEOXY-&DELTA;12,14-PGJ2	ENSG00000111701; ENSG00000084674; ENSG00000291544	3
ibd2025	Conditioned	15SHETE	magma	SET	2	0.730971	0.65995	0.0071139	0.2324	0.984093	0.2324	0.984093	0.212432	0.907673	48935	15S-HETE	ENSG00000104899; ENSG00000213906; ENSG00000285203	3
ibd2025	Conditioned	1616DIMETHYLPGE2	magma	SET	3	0.587304	0.32623	0.0043069	0.2785	0.984093	0.2785	0.984093	0.259469	0.929353	48935	16,16-DIMETHYL-PGE2	ENSG00000171522; ENSG00000050628; ENSG00000125384	3
ibd2025	Conditioned	18FFLUOROETHYLFLUMAZENIL	magma	SET	4	-0.85575	-0.37914	-0.0057795	0.80393	0.985735	0.80393	0.985735	0.819366	0.999944	48935	[18F]FLUOROETHYLFLUMAZENIL	ENSG00000143437; ENSG00000120500; ENSG00000133794; ENSG00000141480; ENSG00000137486	5
ibd2025	Conditioned	1AZAKENPAULLONE	magma	SET	8	0.360534	0.13237	0.0028533	0.35923	0.984093	0.35923	0.984093	0.34397	0.961075	48935	1-AZAKENPAULLONE	ENSG00000105723; ENSG00000157540; ENSG00000101266; ENSG00000151247; ENSG00000134057; ENSG00000170312; ENSG00000164885; ENSG00000082701	8
ibd2025	Conditioned	1DME	magma	SET	2	0.95907	0.73483	0.0079211	0.16877	0.984093	0.16877	0.984093	0.149523	0.864227	48935	1DME	ENSG00000148734; ENSG00000135046	2
ibd2025	Conditioned	1EBIO	magma	SET	4	-0.940459	-0.46122	-0.0070306	0.8265	0.986312	0.8265	0.986312	0.842043	0.999944	48935	1-EBIO	ENSG00000105642; ENSG00000080709; ENSG00000143603; ENSG00000104783	4
ibd2025	Conditioned	1G244	magma	SET	2	-0.508668	-0.31513	-0.003397	0.69451	0.984093	0.69451	0.984093	0.705442	0.999944	48935	1G244	ENSG00000171051; ENSG00000136877	2
ibd2025	Conditioned	1HEXADECANAL	magma	SET	2	-1.60675	-0.77654	-0.0083707	0.94593	0.990831	0.94593	0.990831	0.955311	0.999944	48935	1-HEXADECANAL	ENSG00000155368; ENSG00000163914	2
ibd2025	Conditioned	1METHYLCYCLOPROPANECARBOXYLICACID	magma	SET	2	-0.672678	-0.64045	-0.0069038	0.74942	0.984093	0.74942	0.984093	0.763296	0.999944	48935	1-METHYLCYCLOPROPANECARBOXYLIC_ACID	ENSG00000149925; ENSG00000185897	2
ibd2025	Conditioned	1PHENYLBIGUANIDE	magma	SET	2	-2.78631	-2.3033	-0.024829	0.99733	0.999238	0.99733	0.999238	0.997597	0.999944	48935	1-PHENYLBIGUANIDE	ENSG00000166736; ENSG00000149305	2
ibd2025	Conditioned	1S3RACPD	magma	SET	4	-1.06168	-0.52981	-0.0080763	0.8558	0.986665	0.8558	0.986665	0.87098	0.999944	48935	(1S,3R)-ACPD	ENSG00000179603; ENSG00000151729; ENSG00000166825; ENSG00000113262	4
ibd2025	Conditioned	2125IMELATONIN	magma	SET	2	-0.451613	-0.36489	-0.0039334	0.67422	0.984093	0.67422	0.984093	0.683806	0.999944	48935	2-[125I]MELATONIN	ENSG00000145362; ENSG00000151150	2
ibd2025	Conditioned	2344TETRAMETHOXYBIPHENYL	magma	SET	2	-1.05141	-0.83933	-0.0090476	0.85346	0.98656	0.85346	0.98656	0.868695	0.999944	48935	2,3,4,4'-TETRAMETHOXYBIPHENYL	ENSG00000128394; ENSG00000239713	2
ibd2025	Conditioned	24DIHYDROXYBENZOPHENONE	magma	SET	3	0.86295	0.69269	0.0091447	0.19409	0.984093	0.19409	0.984093	0.174214	0.881654	48935	2,4-DIHYDROXYBENZOPHENONE	ENSG00000091428; ENSG00000074319; ENSG00000079337	3
ibd2025	Conditioned	24DINITROPHENOL	magma	SET	3	5.351	3.1229	0.041228	4.435e-08	0.000127663	4.435e-08	0.000127663	4.13007e-05	0.0842105	48935	2,4-DINITROPHENOL	ENSG00000178623; ENSG00000143365; ENSG00000142192	3
ibd2025	Conditioned	25HYDROXYCHOLESTEROL	magma	SET	2	0.0340716	0.019767	0.00021308	0.48641	0.984093	0.48641	0.984093	0.480653	0.986693	48935	25-HYDROXYCHOLESTEROL	ENSG00000130402; ENSG00000282844; ENSG00000141458	3
ibd2025	Conditioned	263CHLOROPHENYLAMINO9ISOPROPYL9HPURIN2YLAMINOETHANOL	magma	SET	2	0.222697	0.16299	0.001757	0.41189	0.984093	0.41189	0.984093	0.4003	0.975828	48935	2-({6-[(3-CHLOROPHENYL)AMINO]-9-ISOPROPYL-9H-PURIN-2-YL}AMINO)ETHANOL	ENSG00000135625; ENSG00000112759	2
ibd2025	Conditioned	264W94	magma	SET	2	0.624569	0.50497	0.0054434	0.26613	0.984093	0.26613	0.984093	0.246708	0.924504	48935	264W94	ENSG00000125255; ENSG00000026508	2
ibd2025	Conditioned	27HYDROXYCHOLESTEROL	magma	SET	2	-0.466564	-0.23917	-0.0025782	0.67959	0.984093	0.67959	0.984093	0.68952	0.999944	48935	27-HYDROXYCHOLESTEROL	ENSG00000069399; ENSG00000130402; ENSG00000282844	3
ibd2025	Conditioned	2AMINOBENZENESULFONAMIDE	magma	SET	5	-0.0193269	-0.0071842	-0.00012244	0.50771	0.984093	0.50771	0.984093	0.503769	0.990158	48935	2-AMINOBENZENESULFONAMIDE	ENSG00000074410; ENSG00000118298; ENSG00000104267; ENSG00000131686; ENSG00000107159	5
ibd2025	Conditioned	2APB	magma	SET	14	-0.499724	-0.1268	-0.003615	0.69136	0.984093	0.69136	0.984093	0.70207	0.999944	48935	2-APB	ENSG00000152234; ENSG00000074370; ENSG00000174437; ENSG00000137731; ENSG00000165125; ENSG00000276971; ENSG00000067842; ENSG00000144935; ENSG00000138741; ENSG00000133107; ENSG00000072315; ENSG00000137672; ENSG00000069018; ENSG00000142185; ENSG00000083067; ENSG00000119121; ENSG00000196689	17
ibd2025	Conditioned	2ARACHIDONOYLGLYCEROL	magma	SET	3	0.658247	0.38753	0.0051161	0.2552	0.984093	0.2552	0.984093	0.235567	0.919031	48935	2-ARACHIDONOYLGLYCEROL	ENSG00000188822; ENSG00000138031; ENSG00000118432	3
ibd2025	Conditioned	2ARACHIDONYLGLYCERYLETHER	magma	SET	2	0.637841	0.48025	0.0051768	0.26179	0.984093	0.26179	0.984093	0.242256	0.921547	48935	2-ARACHIDONYL_GLYCERYL_ETHER	ENSG00000118432; ENSG00000138031	2
ibd2025	Conditioned	2BFI	magma	SET	2	-0.532138	-0.42471	-0.0045782	0.70268	0.984093	0.70268	0.984093	0.714137	0.999944	48935	2-BFI	ENSG00000150594; ENSG00000274286; ENSG00000184160; ENSG00000189221; ENSG00000069535	5
ibd2025	Conditioned	2CHLOROADENOSINE5TRIPHOSPHATE	magma	SET	3	-0.492999	-0.27359	-0.0036118	0.68899	0.984093	0.68899	0.984093	0.699563	0.999944	48935	2-CHLOROADENOSINE-5-TRIPHOSPHATE	ENSG00000145335; ENSG00000127445; ENSG00000163697	3
ibd2025	Conditioned	2CHLORON6CYCLOPENTYLADENOSINE	magma	SET	3	-0.763955	-0.29316	-0.0038702	0.77755	0.985468	0.77755	0.985468	0.792367	0.999944	48935	2-CHLORO-N6-CYCLOPENTYLADENOSINE	ENSG00000163485; ENSG00000128271; ENSG00000170425; ENSG00000282608	4
ibd2025	Conditioned	2CMDO	magma	SET	2	0.54283	0.39537	0.0042619	0.29363	0.984093	0.29363	0.984093	0.275139	0.936617	48935	2-CMDO	ENSG00000149295; ENSG00000069696; ENSG00000276825	3
ibd2025	Conditioned	2DEOXYGLUCOSE	magma	SET	4	-0.596835	-0.33455	-0.0050997	0.72468	0.984093	0.72468	0.984093	0.7374	0.999944	48935	2-DEOXYGLUCOSE	ENSG00000117394; ENSG00000163581; ENSG00000059804; ENSG00000181856; ENSG00000288174	5
ibd2025	Conditioned	2IMINOBIOTIN	magma	SET	2	0.89054	0.71774	0.0077369	0.1866	0.984093	0.1866	0.984093	0.16686	0.878159	48935	2-IMINOBIOTIN	ENSG00000089250; ENSG00000007171	2
ibd2025	Conditioned	2MD	magma	SET	2	0.217325	0.12165	0.0013114	0.41398	0.984093	0.41398	0.984093	0.402542	0.97672	48935	2MD	ENSG00000110987; ENSG00000111424	2
ibd2025	Conditioned	2MESADP	magma	SET	2	0.31333	0.20561	0.0022164	0.37701	0.984093	0.37701	0.984093	0.362932	0.968126	48935	2MESADP	ENSG00000163697; ENSG00000110330	2
ibd2025	Conditioned	2MESATP	magma	SET	4	-3.46741	-1.4913	-0.022732	0.99974	0.99988	0.99974	0.99988	0.999536	0.999944	48935	2MESATP	ENSG00000164062; ENSG00000110330; ENSG00000160224; ENSG00000163697	4
ibd2025	Conditioned	2METHOXYESTRADIOL	magma	SET	9	-0.731338	-0.2224	-0.0050846	0.76771	0.985092	0.76771	0.985092	0.782223	0.999944	48935	2-METHOXYESTRADIOL	ENSG00000006534; ENSG00000118523; ENSG00000107643; ENSG00000115966; ENSG00000093010; ENSG00000137869; ENSG00000140465; ENSG00000138061; ENSG00000100644; ENSG00000196230; ENSG00000235067; ENSG00000232575; ENSG00000227739; ENSG00000224156; ENSG00000229684; ENSG00000183311; ENSG00000232421	17
ibd2025	Conditioned	2METHYL5HYDROXYTRYPTAMINE	magma	SET	7	-1.48661	-0.5346	-0.010779	0.93143	0.989718	0.93143	0.989718	0.942373	0.999944	48935	2-METHYL-5-HYDROXYTRYPTAMINE	ENSG00000135312; ENSG00000179546; ENSG00000168830; ENSG00000179097; ENSG00000166736; ENSG00000149305; ENSG00000158748	7
ibd2025	Conditioned	2O3ODESULFATEDHEPARIN	magma	SET	3	0.535919	0.341	0.0045018	0.29601	0.984093	0.29601	0.984093	0.277616	0.938561	48935	2-O,_3-O_DESULFATED_HEPARIN	ENSG00000117601; ENSG00000173083; ENSG00000126218	3
ibd2025	Conditioned	2OLEOYLLPA	magma	SET	4	0.616025	0.32199	0.0049082	0.26894	0.984093	0.26894	0.984093	0.249606	0.924855	48935	2-OLEOYL-LPA	ENSG00000136717; ENSG00000078053; ENSG00000133805; ENSG00000137845	4
ibd2025	Conditioned	2PHENYLMELATONIN	magma	SET	2	-0.717112	-0.57995	-0.0062516	0.76334	0.98491	0.76334	0.98491	0.777704	0.999944	48935	2-PHENYLMELATONIN	ENSG00000168412; ENSG00000134640	2
ibd2025	Conditioned	2PYRIDYLETHYLAMINE	magma	SET	2	0.63499	0.46607	0.005024	0.26272	0.984093	0.26272	0.984093	0.243226	0.922441	48935	2-PYRIDYLETHYLAMINE	ENSG00000123505; ENSG00000196639	2
ibd2025	Conditioned	2R291METHYLETHYL64PYRIDIN2YLBENZYLAMINO9HPURIN2YLAMINOBUTAN1OL	magma	SET	2	-0.00488495	-0.0037894	-4.0848e-05	0.50195	0.984093	0.50195	0.984093	0.49752	0.989154	48935	(2R)-2-({9-(1-METHYLETHYL)-6-[(4-PYRIDIN-2-YLBENZYL)AMINO]-9H-PURIN-2-YL}AMINO)BUTAN-1-OL	ENSG00000151247; ENSG00000135625	2
ibd2025	Conditioned	2R3RAPDC	magma	SET	2	-0.795925	-0.51599	-0.0055621	0.78696	0.985633	0.78696	0.985633	0.802068	0.999944	48935	(2R,3R)-APDC	ENSG00000151729; ENSG00000166825	2
ibd2025	Conditioned	2S11HINDOL3YL353METHYL1HINDAZOL5YLPYRIDIN3YLOXYPROPAN2AMINE	magma	SET	3	0.539906	0.25598	0.0033794	0.29464	0.984093	0.29464	0.984093	0.27618	0.937453	48935	(2S)-1-(1H-INDOL-3-YL)-3-{[5-(3-METHYL-1H-INDAZOL-5-YL)PYRIDIN-3-YL]OXY}PROPAN-2-AMINE	ENSG00000108799; ENSG00000164733; ENSG00000285132; ENSG00000228476; ENSG00000176102; ENSG00000173486	6
ibd2025	Conditioned	2S4SKETOCONAZOLE	magma	SET	4	-0.342068	-0.19855	-0.0030266	0.63385	0.984093	0.63385	0.984093	0.640353	0.999944	48935	(2S,4S)-KETOCONAZOLE	ENSG00000163751; ENSG00000158516; ENSG00000167910; ENSG00000108582	4
ibd2025	Conditioned	2TERTBUTYL9FLUORO16DIHYDROBENZOHIMIDAZO45FISOQUINOLIN7ONE	magma	SET	4	-2.60502	-1.3196	-0.020115	0.9954	0.998551	0.9954	0.998551	0.996102	0.999944	48935	2-TERT-BUTYL-9-FLUORO-1,6-DIHYDROBENZO[H]IMIDAZO[4,5-F]ISOQUINOLIN-7-ONE	ENSG00000162434; ENSG00000119535; ENSG00000105397; ENSG00000205755; ENSG00000292363; ENSG00000182580	6
ibd2025	Conditioned	332CARBOXYETHYL4METHYLPYRROL2YLMETHYLENE2INDOLINONE	magma	SET	4	-0.748685	-0.38728	-0.0059036	0.77297	0.985092	0.77297	0.985092	0.787626	0.999944	48935	3-[(3-(2-CARBOXYETHYL)-4-METHYLPYRROL-2-YL)METHYLENE]-2-INDOLINONE	ENSG00000167244; ENSG00000068078; ENSG00000092964; ENSG00000130226	4
ibd2025	Conditioned	33PRELAXINHUMAN	magma	SET	2	-1.23464	-1.201	-0.012946	0.89151	0.987505	0.89151	0.987505	0.905433	0.999944	48935	[33P]RELAXIN_(HUMAN)	ENSG00000157500; ENSG00000142192	2
ibd2025	Conditioned	34METHYLENEDIOXYBETANITROSTYRENE	magma	SET	2	1.35364	1.0645	0.011475	0.087933	0.92923	0.087933	0.92923	0.0744848	0.758704	48935	3,4-METHYLENEDIOXY-BETA-NITROSTYRENE	ENSG00000197122; ENSG00000291971; ENSG00000165025	3
ibd2025	Conditioned	35STBPS	magma	SET	4	-0.85575	-0.37914	-0.0057795	0.80393	0.985735	0.80393	0.985735	0.819366	0.999944	48935	[35S]TBPS	ENSG00000133794; ENSG00000137486; ENSG00000141480; ENSG00000143437; ENSG00000120500	5
ibd2025	Conditioned	3ALPHABIS4FLUOROPHENYLMETHOXYTROPANE	magma	SET	4	-1.54948	-0.80813	-0.012319	0.93936	0.990295	0.93936	0.990295	0.949465	0.999944	48935	3-ALPHA-BIS-(4-FLUOROPHENYL)-METHOXYTROPANE	ENSG00000168539; ENSG00000103546; ENSG00000142319; ENSG00000276996; ENSG00000108576	5
ibd2025	Conditioned	3CARBOXY4HYDROXYPHENYLGLYCINER	magma	SET	3	-0.377523	-0.16067	-0.0021212	0.64711	0.984093	0.64711	0.984093	0.65467	0.999944	48935	3-CARBOXY-4-HYDROXYPHENYLGLYCINE-(R)	ENSG00000176884; ENSG00000183454; ENSG00000273079; ENSG00000161509	4
ibd2025	Conditioned	3CARBOXY4HYDROXYPHENYLGLYCINES	magma	SET	2	1.1159	0.87116	0.0093907	0.13224	0.984093	0.13224	0.984093	0.114752	0.822343	48935	3-CARBOXY-4-HYDROXYPHENYLGLYCINE-(S)	ENSG00000152822; ENSG00000168959	2
ibd2025	Conditioned	3DEAZAADENOSINE	magma	SET	2	1.14479	0.86994	0.0093775	0.12616	0.979166	0.12616	0.979166	0.1091	0.816659	48935	3-DEAZAADENOSINE	ENSG00000183813; ENSG00000101444	2
ibd2025	Conditioned	3H2DEOXYGLUCOSE	magma	SET	2	-0.593035	-0.46367	-0.0049982	0.72342	0.984093	0.72342	0.984093	0.736044	0.999944	48935	[3H]2-DEOXYGLUCOSE	ENSG00000163581; ENSG00000160200; ENSG00000059804	3
ibd2025	Conditioned	3H5CT	magma	SET	2	0.0198207	0.015848	0.00017084	0.49209	0.984093	0.49209	0.984093	0.486801	0.98747	48935	[3H]5-CT	ENSG00000196136; ENSG00000291190; ENSG00000156006	3
ibd2025	Conditioned	3HALMOREXANT	magma	SET	2	-1.2248	-0.96313	-0.010382	0.88966	0.987241	0.88966	0.987241	0.903686	0.999944	48935	[3H]-ALMOREXANT	ENSG00000166313; ENSG00000034053; ENSG00000276495	3
ibd2025	Conditioned	3HALPHABUNGAROTOXIN	magma	SET	2	0.977453	0.81371	0.0087713	0.16418	0.984093	0.16418	0.984093	0.145103	0.861307	48935	[3H]&ALPHA;-BUNGAROTOXIN	ENSG00000117601; ENSG00000128272	2
ibd2025	Conditioned	3HAMPA	magma	SET	2	0.129547	0.1046	0.0011276	0.44846	0.984093	0.44846	0.984093	0.439619	0.981769	48935	[3H]AMPA	ENSG00000125675; ENSG00000223922; ENSG00000198363; ENSG00000130707	4
ibd2025	Conditioned	3HAVPHUMANMOUSERAT	magma	SET	2	-0.445494	-0.35182	-0.0037924	0.67201	0.984093	0.67201	0.984093	0.681427	0.999944	48935	[3H]AVP_(HUMAN,_MOUSE,_RAT)	ENSG00000091262; ENSG00000275331; ENSG00000078061; ENSG00000103569	4
ibd2025	Conditioned	3HBSP	magma	SET	5	0.163048	0.076339	0.001301	0.43524	0.984093	0.43524	0.984093	0.425412	0.98089	48935	[3H]BSP	ENSG00000137491; ENSG00000084453; ENSG00000139155; ENSG00000243955; ENSG00000111700	5
ibd2025	Conditioned	3HCGP39653	magma	SET	2	0.172334	0.07901	0.00085169	0.43159	0.984093	0.43159	0.984093	0.421471	0.98064	48935	[3H]CGP39653	ENSG00000215325; ENSG00000257316; ENSG00000161509; ENSG00000183454	4
ibd2025	Conditioned	3HCGP61594	magma	SET	2	0.172334	0.07901	0.00085169	0.43159	0.984093	0.43159	0.984093	0.421471	0.98064	48935	[3H]CGP61594	ENSG00000215325; ENSG00000161509; ENSG00000257316; ENSG00000183454	4
ibd2025	Conditioned	3HCGS19755	magma	SET	2	0.172334	0.07901	0.00085169	0.43159	0.984093	0.43159	0.984093	0.421471	0.98064	48935	[3H]CGS19755	ENSG00000161509; ENSG00000215325; ENSG00000183454; ENSG00000257316	4
ibd2025	Conditioned	3HCGS8216	magma	SET	4	-0.85575	-0.37914	-0.0057795	0.80393	0.985735	0.80393	0.985735	0.819366	0.999944	48935	[3H]CGS8216	ENSG00000141480; ENSG00000143437; ENSG00000137486; ENSG00000120500; ENSG00000133794	5
ibd2025	Conditioned	3HCNQX	magma	SET	2	0.129547	0.1046	0.0011276	0.44846	0.984093	0.44846	0.984093	0.439619	0.981769	48935	[3H]CNQX	ENSG00000198363; ENSG00000130707; ENSG00000125675; ENSG00000223922	4
ibd2025	Conditioned	3HCPP	magma	SET	2	0.172334	0.07901	0.00085169	0.43159	0.984093	0.43159	0.984093	0.421471	0.98064	48935	[3H]CPP	ENSG00000183454; ENSG00000257316; ENSG00000215325; ENSG00000161509	4
ibd2025	Conditioned	3HCYTISINE	magma	SET	2	-0.278816	-0.26395	-0.0028452	0.6098	0.984093	0.6098	0.984093	0.61435	0.999944	48935	[3H]CYTISINE	ENSG00000080644; ENSG00000140836	2
ibd2025	Conditioned	3HDASPARTICACID	magma	SET	5	-1.75888	-0.86382	-0.014722	0.96069	0.992363	0.96069	0.992363	0.968123	0.999944	48935	[3H]D-ASPARTIC_ACID	ENSG00000114423; ENSG00000106688; ENSG00000102924; ENSG00000162383; ENSG00000149257; ENSG00000215325; ENSG00000257316	7
ibd2025	Conditioned	3HDIPRENORPHINE	magma	SET	2	1.2181	0.538	0.0057994	0.1116	0.968717	0.1116	0.968717	0.0957355	0.793759	48935	[3H]DIPRENORPHINE	ENSG00000164978; ENSG00000120868	2
ibd2025	Conditioned	3HDIZOCILPINE	magma	SET	2	0.172334	0.07901	0.00085169	0.43159	0.984093	0.43159	0.984093	0.421471	0.98064	48935	[3H]DIZOCILPINE	ENSG00000215325; ENSG00000161509; ENSG00000183454; ENSG00000257316	4
ibd2025	Conditioned	3HDPDPE	magma	SET	2	1.94736	1.1661	0.01257	0.025756	0.680194	0.025756	0.680194	0.0222329	0.574258	48935	[3H]DPDPE	ENSG00000120868; ENSG00000084453	2
ibd2025	Conditioned	3HESTRADIOL17BETAGLUCURONIDE	magma	SET	2	-1.19485	-1.2154	-0.013102	0.88393	0.986936	0.88393	0.986936	0.898167	0.999944	48935	[3H]ESTRADIOL-17&BETA;-GLUCURONIDE	ENSG00000111700; ENSG00000134538	2
ibd2025	Conditioned	3HGABAZINE	magma	SET	3	-0.961314	-0.43735	-0.0057738	0.8318	0.986312	0.8318	0.986312	0.847348	0.999944	48935	[3H]GABAZINE	ENSG00000133794; ENSG00000120500; ENSG00000137486; ENSG00000141480	4
ibd2025	Conditioned	3HGLYSAR	magma	SET	2	-1.28738	-0.85397	-0.0092054	0.90101	0.98823	0.90101	0.98823	0.914401	0.999944	48935	[3H]GLYSAR	ENSG00000088386; ENSG00000163406; ENSG00000248333	3
ibd2025	Conditioned	3HL689560	magma	SET	2	0.172334	0.07901	0.00085169	0.43159	0.984093	0.43159	0.984093	0.421471	0.98064	48935	[3H]L689560	ENSG00000183454; ENSG00000161509; ENSG00000257316; ENSG00000215325	4
ibd2025	Conditioned	3HLTB4	magma	SET	2	0.423231	0.26438	0.0028499	0.33607	0.984093	0.33607	0.984093	0.3195	0.953114	48935	[3H]LTB4	ENSG00000104899; ENSG00000159461	2
ibd2025	Conditioned	3HLY341495	magma	SET	3	-1.00609	-0.55795	-0.0073659	0.8428	0.98656	0.8428	0.98656	0.858291	0.999944	48935	[3H]LY341495	ENSG00000166825; ENSG00000113262; ENSG00000151729	3
ibd2025	Conditioned	3HMDL105519	magma	SET	3	-0.377523	-0.16067	-0.0021212	0.64711	0.984093	0.64711	0.984093	0.65467	0.999944	48935	[3H]MDL105519	ENSG00000273079; ENSG00000257316; ENSG00000161509; ENSG00000183454	4
ibd2025	Conditioned	3HMK912	magma	SET	2	-1.12825	-0.75358	-0.0081232	0.87038	0.986936	0.87038	0.986936	0.885174	0.999944	48935	[3H]MK-912	ENSG00000002726; ENSG00000143322	2
ibd2025	Conditioned	3HMUSCIMOL	magma	SET	5	-0.693068	-0.28395	-0.0048391	0.75586	0.984093	0.75586	0.984093	0.769976	0.999944	48935	[3H]MUSCIMOL	ENSG00000111339; ENSG00000120500; ENSG00000137486; ENSG00000141480; ENSG00000133794; ENSG00000099889; ENSG00000183185	7
ibd2025	Conditioned	3HPHORBOL1213DIBUTYRATE	magma	SET	4	1.7741	1.0002	0.015246	0.038039	0.757398	0.038039	0.757398	0.0320095	0.624311	48935		ENSG00000152689; ENSG00000171132; ENSG00000154229; ENSG00000163932	4
ibd2025	Conditioned	3HRAUWOLSCINE	magma	SET	2	-1.12825	-0.75358	-0.0081232	0.87038	0.986936	0.87038	0.986936	0.885174	0.999944	48935	[3H]RAUWOLSCINE	ENSG00000143322; ENSG00000002726	2
ibd2025	Conditioned	3HSB674042	magma	SET	2	-1.2248	-0.96313	-0.010382	0.88966	0.987241	0.88966	0.987241	0.903686	0.999944	48935	[3H]SB-674042	ENSG00000034053; ENSG00000276495; ENSG00000166313	3
ibd2025	Conditioned	3HSYM2081	magma	SET	3	-0.934348	-0.61695	-0.0081449	0.82493	0.986312	0.82493	0.986312	0.840473	0.999944	48935	[3H]SYM2081	ENSG00000215583; ENSG00000163873; ENSG00000102924; ENSG00000227881; ENSG00000114423; ENSG00000217791	6
ibd2025	Conditioned	3HTAUROCHOLICACID	magma	SET	2	-0.280204	-0.22652	-0.0024418	0.61034	0.984093	0.61034	0.984093	0.614926	0.999944	48935	[3H]TAUROCHOLIC_ACID	ENSG00000026508; ENSG00000139155	2
ibd2025	Conditioned	3HTCS1102	magma	SET	2	-1.2248	-0.96313	-0.010382	0.88966	0.987241	0.88966	0.987241	0.903686	0.999944	48935	[3H]-TCS_1102	ENSG00000034053; ENSG00000276495; ENSG00000166313	3
ibd2025	Conditioned	3HTIOTROPIUM	magma	SET	2	-0.0163044	-0.011747	-0.00012662	0.5065	0.984093	0.5065	0.984093	0.502467	0.990158	48935	[3H]TIOTROPIUM	ENSG00000129673; ENSG00000127837	2
ibd2025	Conditioned	3HWIN552122	magma	SET	2	1.40191	0.67303	0.0072549	0.080482	0.915229	0.080482	0.915229	0.0678935	0.742676	48935	[3H]WIN55212-2	ENSG00000188822; ENSG00000134940	2
ibd2025	Conditioned	3HYDROXYANTHRANILICACID	magma	SET	4	0.824157	0.4199	0.0064008	0.20494	0.984093	0.20494	0.984093	0.184933	0.89221	48935	3-HYDROXYANTHRANILIC_ACID	ENSG00000178562; ENSG00000152256; ENSG00000138794; ENSG00000165806	4
ibd2025	Conditioned	3HYDROXYBENZYLHYDRAZINE	magma	SET	2	0.901889	0.40484	0.004364	0.18356	0.984093	0.18356	0.984093	0.163904	0.876351	48935	3-HYDROXYBENZYLHYDRAZINE	ENSG00000122756; ENSG00000067225	2
ibd2025	Conditioned	3IODOBENZYLGUANIDINE	magma	SET	2	-1.78947	-1.3226	-0.014258	0.96323	0.992541	0.96323	0.992541	0.970273	0.999944	48935	3-IODOBENZYLGUANIDINE	ENSG00000180176; ENSG00000103546	2
ibd2025	Conditioned	3ISOBUTYL1METHYL7HXANTHINE	magma	SET	2	-1.44968	-0.76004	-0.0081929	0.92642	0.988964	0.92642	0.988964	0.937817	0.999944	48935	3-ISOBUTYL-1-METHYL-7H-XANTHINE	ENSG00000183044; ENSG00000205268	2
ibd2025	Conditioned	3ZNNDIMETHYL2OXO34567TETRAHYDRO1HINDOL2YLMETHYLIDENE23DIHYDRO1HINDOLE5SULFONAMIDE	magma	SET	2	-0.651032	-0.46955	-0.0050615	0.74248	0.984093	0.74248	0.984093	0.756056	0.999944	48935	(3Z)-N,N-DIMETHYL-2-OXO-3-(4,5,6,7-TETRAHYDRO-1H-INDOL-2-YLMETHYLIDENE)-2,3-DIHYDRO-1H-INDOLE-5-SULFONAMIDE	ENSG00000166888; ENSG00000085832; ENSG00000090776	3
ibd2025	Conditioned	4314DIAZEPAN1YLCARBONYL4FLUOROBENZYLPHTHALAZIN12HONE	magma	SET	2	-0.732192	-0.73102	-0.0078801	0.76797	0.985092	0.76797	0.985092	0.782484	0.999944	48935	4-[3-(1,4-DIAZEPAN-1-YLCARBONYL)-4-FLUOROBENZYL]PHTHALAZIN-1(2H)-ONE	ENSG00000143799; ENSG00000041880	2
ibd2025	Conditioned	43PYRIDIN2YL1HPYRAZOL4YLQUINOLINE	magma	SET	5	1.99321	0.92168	0.015708	0.023128	0.655366	0.023128	0.655366	0.020147	0.563192	48935	4-(3-PYRIDIN-2-YL-1H-PYRAZOL-4-YL)QUINOLINE	ENSG00000106799; ENSG00000119772; ENSG00000213923; ENSG00000178950; ENSG00000141551	5
ibd2025	Conditioned	4BENZHYDRYLOXY131HTETRAAZOL5YLPROPYLPIPERIDINE	magma	SET	2	-0.0470211	-0.024782	-0.00026714	0.51875	0.984093	0.51875	0.984093	0.515751	0.99103	48935	4-(BENZHYDRYLOXY)-1-[3-(1H-TETRAAZOL-5-YL)PROPYL]PIPERIDINE	ENSG00000163106; ENSG00000166426	2
ibd2025	Conditioned	4BPTQS	magma	SET	2	-0.785743	-0.57672	-0.0062167	0.78399	0.985468	0.78399	0.985468	0.799009	0.999944	48935	4BP-TQS	ENSG00000128272; ENSG00000175344; ENSG00000274542; ENSG00000282088	4
ibd2025	Conditioned	4CARBOXY3HYDROXYPHENYLGLYCINES	magma	SET	2	0.344492	0.26828	0.0028919	0.36524	0.984093	0.36524	0.984093	0.350361	0.963666	48935	4-CARBOXY-3-HYDROXYPHENYLGLYCINE-(S)	ENSG00000152822; ENSG00000164082	2
ibd2025	Conditioned	4DAMP	magma	SET	5	-0.829982	-0.32898	-0.0056066	0.79672	0.985735	0.79672	0.985735	0.81205	0.999944	48935	4-DAMP	ENSG00000168539; ENSG00000181072; ENSG00000133019; ENSG00000180720; ENSG00000184984	5
ibd2025	Conditioned	4E1RCAT	magma	SET	2	0.26588	0.1933	0.0020837	0.39517	0.984093	0.39517	0.984093	0.382416	0.970727	48935	4E1RCAT	ENSG00000151247; ENSG00000114867	2
ibd2025	Conditioned	4HYDROXYCYCLOPHOSPHAMIDE	magma	SET	2	0.723432	0.50926	0.0054896	0.23471	0.984093	0.23471	0.984093	0.21476	0.907958	48935	4-HYDROXYCYCLOPHOSPHAMIDE	ENSG00000106258; ENSG00000138109	2
ibd2025	Conditioned	4METHYLDAPHNETIN	magma	SET	2	1.12933	0.76545	0.0082512	0.12939	0.984093	0.12939	0.984093	0.112105	0.81985	48935	4-METHYLDAPHNETIN	ENSG00000161800; ENSG00000044574	2
ibd2025	Conditioned	4PHENYLBUTYRICACID	magma	SET	13	-1.18146	-0.30327	-0.0083318	0.88128	0.986936	0.88128	0.986936	0.89565	0.999944	48935	4-PHENYLBUTYRIC_ACID	ENSG00000048052; ENSG00000021826; ENSG00000130707; ENSG00000068024; ENSG00000124762; ENSG00000147099; ENSG00000100429; ENSG00000196591; ENSG00000116478; ENSG00000163517; ENSG00000108840; ENSG00000061273; ENSG00000079246; ENSG00000171720; ENSG00000036473	15
ibd2025	Conditioned	4PHENYLENEDIAMINE	magma	SET	4	-0.596601	-0.29876	-0.0045541	0.72461	0.984093	0.72461	0.984093	0.737316	0.999944	48935	4-PHENYLENEDIAMINE	ENSG00000150782; ENSG00000240972; ENSG00000276701; ENSG00000126838; ENSG00000135046	5
ibd2025	Conditioned	4PPDOT	magma	SET	4	-0.826523	-0.47254	-0.0072033	0.79574	0.985735	0.79574	0.985735	0.811068	0.999944	48935	4P-PDOT	ENSG00000145362; ENSG00000151150; ENSG00000168412; ENSG00000134640	4
ibd2025	Conditioned	4SC202	magma	SET	4	-0.243571	-0.1274	-0.001942	0.59622	0.984093	0.59622	0.984093	0.599718	0.999144	48935	4SC-202	ENSG00000116478; ENSG00000196591; ENSG00000171720; ENSG00000112715; ENSG00000147099	5
ibd2025	Conditioned	4SC203	magma	SET	4	-1.50687	-0.85592	-0.013047	0.93407	0.990189	0.93407	0.990189	0.944736	0.999944	48935	4SC-203	ENSG00000037280; ENSG00000102755; ENSG00000122025; ENSG00000128052	4
ibd2025	Conditioned	52PHENYLPYRAZOLO15APYRIDIN3YL1HPYRAZOLO34CPYRIDAZIN3AMINE	magma	SET	2	0.813144	0.35967	0.0038771	0.20807	0.984093	0.20807	0.984093	0.188072	0.894618	48935	5-(2-PHENYLPYRAZOLO[1,5-A]PYRIDIN-3-YL)-1H-PYRAZOLO[3,4-C]PYRIDAZIN-3-AMINE	ENSG00000102882; ENSG00000044115	2
ibd2025	Conditioned	55202	magma	SET	4	-0.556345	-0.23021	-0.0035093	0.71101	0.984093	0.71101	0.984093	0.722945	0.999944	48935	552-02	ENSG00000166828; ENSG00000111319; ENSG00000162572; ENSG00000168447	4
ibd2025	Conditioned	5BDBD	magma	SET	2	0.803438	0.57576	0.0062064	0.21087	0.984093	0.21087	0.984093	0.190846	0.896032	48935	5-BDBD	ENSG00000143153; ENSG00000135124	2
ibd2025	Conditioned	5BRUTP	magma	SET	2	-1.03168	-0.64666	-0.0069707	0.84888	0.98656	0.84888	0.98656	0.864223	0.999944	48935	5BRUTP	ENSG00000160224; ENSG00000134982	2
ibd2025	Conditioned	5CARBOXAMIDOTRYPTAMINE	magma	SET	9	-0.296977	-0.093637	-0.0021408	0.61676	0.984093	0.61676	0.984093	0.621851	0.999944	48935	5-CARBOXAMIDOTRYPTAMINE	ENSG00000178394; ENSG00000135312; ENSG00000179546; ENSG00000168830; ENSG00000179097; ENSG00000102468; ENSG00000135914; ENSG00000147246; ENSG00000157219; ENSG00000158748; ENSG00000148680	11
ibd2025	Conditioned	5H3FPE	magma	SET	2	-0.717996	-0.51718	-0.0055749	0.76362	0.98491	0.76362	0.98491	0.77799	0.999944	48935	5H3'FPE	ENSG00000136867; ENSG00000138061	2
ibd2025	Conditioned	5HEAT	magma	SET	2	-0.451613	-0.36489	-0.0039334	0.67422	0.984093	0.67422	0.984093	0.683806	0.999944	48935	5-HEAT	ENSG00000151150; ENSG00000145362	2
ibd2025	Conditioned	5MEIAA	magma	SET	2	0.396701	0.37349	0.004026	0.3458	0.984093	0.3458	0.984093	0.329738	0.957183	48935	5-ME-IAA	ENSG00000099889; ENSG00000111339; ENSG00000183185	3
ibd2025	Conditioned	5METHYLFURMETHIODIDE	magma	SET	4	-0.861905	-0.41243	-0.006287	0.80562	0.985735	0.80562	0.985735	0.821059	0.999944	48935	5-METHYLFURMETHIODIDE	ENSG00000168539; ENSG00000181072; ENSG00000133019; ENSG00000180720	4
ibd2025	Conditioned	5OXOETE	magma	SET	3	0.0665972	0.037393	0.00049366	0.47345	0.984093	0.47345	0.984093	0.46665	0.985185	48935	5-OXO-ETE	ENSG00000116337; ENSG00000162881; ENSG00000012779; ENSG00000275565	4
ibd2025	Conditioned	6AMINONICOTINAMIDE	magma	SET	4	-0.157339	-0.063554	-0.0009688	0.56251	0.984093	0.56251	0.984093	0.563227	0.996601	48935	6-AMINONICOTINAMIDE	ENSG00000105220; ENSG00000282019; ENSG00000205358; ENSG00000087085; ENSG00000170893	5
ibd2025	Conditioned	6BIO	magma	SET	3	-0.223341	-0.13023	-0.0017192	0.58836	0.984093	0.58836	0.984093	0.591272	0.999115	48935	6BIO	ENSG00000148344; ENSG00000120915; ENSG00000012779; ENSG00000275565	4
ibd2025	Conditioned	6BROMOINDIRUBIN3OXIME	magma	SET	2	-0.00488495	-0.0037894	-4.0848e-05	0.50195	0.984093	0.50195	0.984093	0.49752	0.989154	48935	6-BROMOINDIRUBIN-3'-OXIME	ENSG00000151247; ENSG00000135625	2
ibd2025	Conditioned	6CHLOROMELATONIN	magma	SET	2	-0.717112	-0.57995	-0.0062516	0.76334	0.98491	0.76334	0.98491	0.777704	0.999944	48935	6-CHLOROMELATONIN	ENSG00000168412; ENSG00000134640	2
ibd2025	Conditioned	6CLMLT	magma	SET	2	-0.451613	-0.36489	-0.0039334	0.67422	0.984093	0.67422	0.984093	0.683806	0.999944	48935	6-CL-MLT	ENSG00000145362; ENSG00000151150	2
ibd2025	Conditioned	6DIAZO5OXOLNORLEUCINE	magma	SET	2	-2.01217	-1.6272	-0.01754	0.97789	0.994804	0.97789	0.994804	0.982423	0.999944	48935	6-DIAZO-5-OXO-L-NORLEUCINE	ENSG00000115419; ENSG00000175197	2
ibd2025	Conditioned	6HYDROXY57DIMETHOXYFLAVONE	magma	SET	3	-0.682626	-0.32977	-0.0043535	0.75257	0.984093	0.75257	0.984093	0.766576	0.999944	48935	6-HYDROXY-5,7-DIMETHOXYFLAVONE	ENSG00000111799; ENSG00000204248; ENSG00000223699; ENSG00000227801; ENSG00000230930; ENSG00000235708; ENSG00000232541; ENSG00000206290; ENSG00000123500; ENSG00000060718	10
ibd2025	Conditioned	6HYDROXYMELATONIN	magma	SET	3	0.379983	0.23421	0.003092	0.35198	0.984093	0.35198	0.984093	0.336283	0.959205	48935	6-HYDROXYMELATONIN	ENSG00000145362; ENSG00000151150; ENSG00000100299	3
ibd2025	Conditioned	6PHENYL5HPYRROLO23BPYRAZINE	magma	SET	4	0.681851	0.34473	0.0052549	0.24768	0.984093	0.24768	0.984093	0.227887	0.916298	48935	6-PHENYL[5H]PYRROLO[2,3-B]PYRAZINE	ENSG00000143420; ENSG00000161960; ENSG00000151247; ENSG00000135625	4
ibd2025	Conditioned	7CHLOROKYNURENICACID	magma	SET	4	-0.494033	-0.19705	-0.0030038	0.68935	0.984093	0.68935	0.984093	0.69996	0.999944	48935	7-CHLOROKYNURENIC_ACID	ENSG00000164120; ENSG00000176884; ENSG00000183454; ENSG00000273079; ENSG00000161509	5
ibd2025	Conditioned	7HYDROXYDPAT	magma	SET	2	-0.442342	-0.33307	-0.0035904	0.67088	0.984093	0.67088	0.984093	0.680206	0.999944	48935	7-HYDROXY-DPAT	ENSG00000149295; ENSG00000151577	2
ibd2025	Conditioned	7NITROINDAZOLE	magma	SET	3	1.61292	1.0439	0.013782	0.053382	0.829782	0.053382	0.829782	0.044663	0.673755	48935	7-NITROINDAZOLE	ENSG00000089250; ENSG00000007171; ENSG00000164867	3
ibd2025	Conditioned	7S22AMINOPYRIMIDIN4YL72FLUOROETHYL1567TETRAHYDRO4HPYRROLO32CPYRIDIN4ONE	magma	SET	6	0.226237	0.091013	0.0016991	0.41051	0.984093	0.41051	0.984093	0.398823	0.975333	48935	(7S)-2-(2-AMINOPYRIMIDIN-4-YL)-7-(2-FLUOROETHYL)-1,5,6,7-TETRAHYDRO-4H-PYRROLO[3,2-C]PYRIDIN-4-ONE	ENSG00000114867; ENSG00000179388; ENSG00000066926; ENSG00000177453; ENSG00000161960; ENSG00000135625	6
ibd2025	Conditioned	8AZAGUANINE	magma	SET	6	0.638481	0.27108	0.0050606	0.26159	0.984093	0.26159	0.984093	0.242041	0.921472	48935	8-AZAGUANINE	ENSG00000244734; ENSG00000187098; ENSG00000119125; ENSG00000087085; ENSG00000128394; ENSG00000198805; ENSG00000291814	7
ibd2025	Conditioned	8HYDROXYDPAT	magma	SET	2	-0.510549	-0.31264	-0.0033701	0.69516	0.984093	0.69516	0.984093	0.706142	0.999944	48935	8-HYDROXY-DPAT	ENSG00000157219; ENSG00000148680	2
ibd2025	Conditioned	8HYDROXYPIPAT	magma	SET	2	-0.442342	-0.33307	-0.0035904	0.67088	0.984093	0.67088	0.984093	0.680206	0.999944	48935	8-HYDROXY-PIPAT	ENSG00000149295; ENSG00000151577	2
ibd2025	Conditioned	8MPDOT	magma	SET	2	-0.717112	-0.57995	-0.0062516	0.76334	0.98491	0.76334	0.98491	0.777704	0.999944	48935	8-M-PDOT	ENSG00000168412; ENSG00000134640	2
ibd2025	Conditioned	910PHENANTHRENEQUINONE	magma	SET	6	1.05961	0.36101	0.0067396	0.14466	0.984093	0.14466	0.984093	0.126432	0.840145	48935	9,10-PHENANTHRENEQUINONE	ENSG00000124181; ENSG00000108479; ENSG00000196498; ENSG00000168397; ENSG00000125910; ENSG00000111802	6
ibd2025	Conditioned	9ANTHROICACID	magma	SET	2	-0.736416	-0.39262	-0.0042323	0.76926	0.985092	0.76926	0.985092	0.783789	0.999944	48935	9-ANTHROIC_ACID	ENSG00000108561; ENSG00000177606	2
ibd2025	Conditioned	A1070722	magma	SET	2	1.16529	1.0009	0.010789	0.12196	0.973591	0.12196	0.973591	0.105215	0.809979	48935	A-1070722	ENSG00000105723; ENSG00000082701	2
ibd2025	Conditioned	A1120	magma	SET	2	-0.739874	-0.73872	-0.007963	0.77031	0.985092	0.77031	0.985092	0.78488	0.999944	48935	A1120	ENSG00000109458; ENSG00000138207	2
ibd2025	Conditioned	A1331852	magma	SET	2	0.852139	0.4282	0.0046157	0.19708	0.984093	0.19708	0.984093	0.177134	0.883007	48935	A-1331852	ENSG00000121879; ENSG00000172209; ENSG00000283812	3
ibd2025	Conditioned	A205804	magma	SET	2	1.90593	0.96177	0.010367	0.02834	0.702648	0.02834	0.702648	0.0242922	0.587428	48935	A205804	ENSG00000090339; ENSG00000007908	2
ibd2025	Conditioned	A317491	magma	SET	2	-0.694699	-0.47896	-0.005163	0.75638	0.984093	0.75638	0.984093	0.7705	0.999944	48935	A317491	ENSG00000132681; ENSG00000109991	2
ibd2025	Conditioned	A317567	magma	SET	2	0.635134	0.45071	0.0048584	0.26268	0.984093	0.26268	0.984093	0.24318	0.922341	48935	A-317567	ENSG00000174808; ENSG00000169814	2
ibd2025	Conditioned	A317920	magma	SET	2	0.799788	0.58802	0.0063386	0.21192	0.984093	0.21192	0.984093	0.191889	0.897165	48935	A-317920	ENSG00000101180; ENSG00000123505	2
ibd2025	Conditioned	A349821	magma	SET	2	0.799788	0.58802	0.0063386	0.21192	0.984093	0.21192	0.984093	0.191889	0.897165	48935	A-349821	ENSG00000123505; ENSG00000101180	2
ibd2025	Conditioned	A412997	magma	SET	2	1.37133	1.2965	0.013976	0.085141	0.923603	0.085141	0.923603	0.0719812	0.752464	48935	A412997	ENSG00000111275; ENSG00000069696; ENSG00000276825	3
ibd2025	Conditioned	A424B724H2	magma	SET	2	-1.23464	-1.201	-0.012946	0.89151	0.987505	0.89151	0.987505	0.905433	0.999944	48935	A(4-24)(B7-24)H2	ENSG00000142192; ENSG00000157500	2
ibd2025	Conditioned	A582941	magma	SET	2	-0.785743	-0.57672	-0.0062167	0.78399	0.985468	0.78399	0.985468	0.799009	0.999944	48935	A-582941	ENSG00000128272; ENSG00000175344; ENSG00000274542; ENSG00000282088	4
ibd2025	Conditioned	A61603	magma	SET	3	-0.650969	-0.42934	-0.005668	0.74246	0.984093	0.74246	0.984093	0.756036	0.999944	48935	A61603	ENSG00000204574; ENSG00000236149; ENSG00000231129; ENSG00000232169; ENSG00000236342; ENSG00000225989; ENSG00000206490; ENSG00000131269; ENSG00000120907; ENSG00000170214; ENSG00000171873	11
ibd2025	Conditioned	A674563	magma	SET	6	0.168305	0.062825	0.0011728	0.43317	0.984093	0.43317	0.984093	0.423188	0.98089	48935	A-674563	ENSG00000136943; ENSG00000176102; ENSG00000150457; ENSG00000142208; ENSG00000171033; ENSG00000072062; ENSG00000288516	7
ibd2025	Conditioned	A68930	magma	SET	2	-0.647272	-0.49739	-0.0053617	0.74127	0.984093	0.74127	0.984093	0.754792	0.999944	48935	A68930	ENSG00000170017; ENSG00000108602	2
ibd2025	Conditioned	A71378	magma	SET	2	-0.797863	-0.51664	-0.0055691	0.78752	0.985633	0.78752	0.985633	0.802648	0.999944	48935	A-71378	ENSG00000110148; ENSG00000163394	2
ibd2025	Conditioned	A77636	magma	SET	2	-0.216904	-0.15844	-0.0017079	0.58586	0.984093	0.58586	0.984093	0.588573	0.999108	48935	A77636	ENSG00000170017; ENSG00000130643	2
ibd2025	Conditioned	A867744	magma	SET	4	-0.176887	-0.10148	-0.0015469	0.5702	0.984093	0.5702	0.984093	0.571579	0.998095	48935	A-867744	ENSG00000128272; ENSG00000080644; ENSG00000101204; ENSG00000175344; ENSG00000274542; ENSG00000282088	6
ibd2025	Conditioned	A947	magma	SET	2	-1.44707	-1.1545	-0.012445	0.92605	0.988964	0.92605	0.988964	0.93748	0.999944	48935	A947	ENSG00000124767; ENSG00000112164	2
ibd2025	Conditioned	A987306	magma	SET	13	-0.647435	-0.19425	-0.0053368	0.74132	0.984093	0.74132	0.984093	0.754846	0.999944	48935	A-987306	ENSG00000163485; ENSG00000166148; ENSG00000163823; ENSG00000168539; ENSG00000181072; ENSG00000133019; ENSG00000180720; ENSG00000151577; ENSG00000178394; ENSG00000135312; ENSG00000102468; ENSG00000135914; ENSG00000166736; ENSG00000075073	14
ibd2025	Conditioned	AA29504	magma	SET	3	-0.675051	-0.42593	-0.005623	0.75017	0.984093	0.75017	0.984093	0.764087	0.999944	48935	AA-29504	ENSG00000022355; ENSG00000109158; ENSG00000166206	3
ibd2025	Conditioned	ABACAVIR	magma	SET	5	-1.22204	-0.57172	-0.0097435	0.88915	0.98717	0.88915	0.98717	0.903191	0.999944	48935	ABACAVIR	ENSG00000234745; ENSG00000224608; ENSG00000223532; ENSG00000232126; ENSG00000206450; ENSG00000228964; ENSG00000103222; ENSG00000278183; ENSG00000187758; ENSG00000023839; ENSG00000179344; ENSG00000206237; ENSG00000225824; ENSG00000233209; ENSG00000231286; ENSG00000231939; ENSG00000206302; ENSG00000226979; ENSG00000238130; ENSG00000231408; ENSG00000223919; ENSG00000226275; ENSG00000230279; ENSG00000173503; ENSG00000227507; ENSG00000204487; ENSG00000223448; ENSG00000236925; ENSG00000231314; ENSG00000236237; ENSG00000238114; ENSG00000206437; ENSG00000108846; ENSG00000204482; ENSG00000231048; ENSG00000226182; ENSG00000235915; ENSG00000223465; ENSG00000234514; ENSG00000206433; ENSG00000230791; ENSG00000196126; ENSG00000229074; ENSG00000206240; ENSG00000236884; ENSG00000228080; ENSG00000206306; ENSG00000156110	48
ibd2025	Conditioned	ABALOPARATIDE	magma	SET	2	0.146857	0.1072	0.0011555	0.44162	0.984093	0.44162	0.984093	0.432273	0.981375	48935	ABALOPARATIDE	ENSG00000160801; ENSG00000144407; ENSG00000101966	3
ibd2025	Conditioned	ABAMECTIN	magma	SET	2	-0.350993	-0.28375	-0.0030587	0.6372	0.984093	0.6372	0.984093	0.643995	0.999944	48935	ABAMECTIN	ENSG00000186350; ENSG00000204681; ENSG00000237051; ENSG00000232632; ENSG00000237112; ENSG00000232569; ENSG00000206466; ENSG00000206511; ENSG00000136928	9
ibd2025	Conditioned	ABARELIX	magma	SET	2	-0.921175	-0.78941	-0.0085095	0.82151	0.986312	0.82151	0.986312	0.837074	0.999944	48935	ABARELIX	ENSG00000109163; ENSG00000142515	2
ibd2025	Conditioned	ABATACEPT	magma	SET	5	0.409741	0.14924	0.0025434	0.341	0.984093	0.341	0.984093	0.324694	0.955616	48935	ABATACEPT	ENSG00000114013; ENSG00000163599; ENSG00000121594; ENSG00000173221; ENSG00000115419	5
ibd2025	Conditioned	ABBV318	magma	SET	2	0.349211	0.34956	0.0037681	0.36347	0.984093	0.36347	0.984093	0.348502	0.963174	48935	ABBV-318	ENSG00000169432; ENSG00000140463	2
ibd2025	Conditioned	ABBV744	magma	SET	2	0.389193	0.23826	0.0025683	0.34857	0.984093	0.34857	0.984093	0.332656	0.958119	48935	ABBV-744	ENSG00000141867; ENSG00000169925; ENSG00000204256; ENSG00000234704; ENSG00000234507; ENSG00000230678; ENSG00000236227; ENSG00000235307; ENSG00000215077	9
ibd2025	Conditioned	ABCIXIMAB	magma	SET	6	1.88073	0.76463	0.014274	0.030014	0.717506	0.030014	0.717506	0.0256189	0.59755	48935	ABCIXIMAB	ENSG00000259207; ENSG00000138448; ENSG00000005961; ENSG00000171557; ENSG00000171560; ENSG00000171564	6
ibd2025	Conditioned	ABEDITEROL	magma	SET	3	-1.06391	-0.54122	-0.0071451	0.85631	0.986665	0.85631	0.986665	0.871478	0.999944	48935	ABEDITEROL	ENSG00000060971; ENSG00000159842; ENSG00000278741; ENSG00000276016; ENSG00000169252; ENSG00000175164; ENSG00000281879	7
ibd2025	Conditioned	ABEMACICLIB	magma	SET	7	2.43163	1.0323	0.020816	0.0075191	0.423902	0.0075191	0.423902	0.00781095	0.449245	48935	ABEMACICLIB	ENSG00000147889; ENSG00000118971; ENSG00000135446; ENSG00000112576; ENSG00000127616; ENSG00000105810; ENSG00000148773	7
ibd2025	Conditioned	ABEPRAZAN	magma	SET	2	0.675328	0.47017	0.0050682	0.24974	0.984093	0.24974	0.984093	0.230003	0.918147	48935	ABEPRAZAN	ENSG00000186009; ENSG00000105675	2
ibd2025	Conditioned	ABEQUOLIXRON	magma	SET	2	0.238914	0.10485	0.0011302	0.40559	0.984093	0.40559	0.984093	0.393555	0.973945	48935	ABEQUOLIXRON	ENSG00000025434; ENSG00000131408	2
ibd2025	Conditioned	ABICIPARPEGOL	magma	SET	3	-0.0366985	-0.024217	-0.00031971	0.51464	0.984093	0.51464	0.984093	0.511292	0.990622	48935	ABICIPAR_PEGOL	ENSG00000112715; ENSG00000102755; ENSG00000128052	3
ibd2025	Conditioned	ABIETICACID	magma	SET	3	-1.06801	-0.70589	-0.0093189	0.85723	0.986665	0.85723	0.986665	0.87238	0.999944	48935	ABIETIC_ACID	ENSG00000115419; ENSG00000131759; ENSG00000132170	3
ibd2025	Conditioned	ABIRATERONE	magma	SET	4	0.466763	0.2077	0.003166	0.32034	0.984093	0.32034	0.984093	0.303012	0.947036	48935	ABIRATERONE	ENSG00000169083; ENSG00000148795; ENSG00000277893; ENSG00000145545; ENSG00000128039; ENSG00000160882	6
ibd2025	Conditioned	ABIRATERONEACETATE	magma	SET	8	0.42339	0.1417	0.0030543	0.33601	0.984093	0.33601	0.984093	0.319437	0.953114	48935	ABIRATERONE_ACETATE	ENSG00000080618; ENSG00000189241; ENSG00000134982; ENSG00000111817; ENSG00000277893; ENSG00000148795; ENSG00000065978; ENSG00000128039; ENSG00000145545	9
ibd2025	Conditioned	ABITUZUMAB	magma	SET	6	1.74638	0.64363	0.012016	0.040383	0.774555	0.040383	0.774555	0.033906	0.633094	48935	ABITUZUMAB	ENSG00000259207; ENSG00000105855; ENSG00000138448; ENSG00000082781; ENSG00000115221; ENSG00000150093	6
ibd2025	Conditioned	ABIVERTINIB	magma	SET	3	-1.95764	-1.2913	-0.017047	0.97486	0.994574	0.97486	0.994574	0.979958	0.999944	48935	ABIVERTINIB	ENSG00000010671; ENSG00000182580; ENSG00000125266; ENSG00000146648	4
ibd2025	Conditioned	ABMECA	magma	SET	2	-0.296515	-0.22026	-0.0023742	0.61658	0.984093	0.61658	0.984093	0.621651	0.999944	48935	AB-MECA	ENSG00000167972; ENSG00000165029	2
ibd2025	Conditioned	ABP700	magma	SET	13	0.536707	0.1737	0.0047721	0.29574	0.984093	0.29574	0.984093	0.277333	0.938561	48935	ABP-700	ENSG00000268089; ENSG00000145864; ENSG00000145863; ENSG00000151834; ENSG00000109158; ENSG00000094755; ENSG00000022355; ENSG00000113327; ENSG00000186297; ENSG00000187730; ENSG00000182256; ENSG00000166206; ENSG00000011677; ENSG00000163285; ENSG00000163288; ENSG00000102287	16
ibd2025	Conditioned	ABRILUMAB	magma	SET	2	1.55478	0.71938	0.0077546	0.06001	0.855332	0.06001	0.855332	0.0502962	0.694528	48935	ABRILUMAB	ENSG00000115232; ENSG00000139626	2
ibd2025	Conditioned	ABROCITINIB	magma	SET	3	-0.0197482	-0.01228	-0.00016212	0.50788	0.984093	0.50788	0.984093	0.503956	0.990158	48935	ABROCITINIB	ENSG00000120899; ENSG00000154928; ENSG00000162434	3
ibd2025	Conditioned	ABSCISICACID	magma	SET	2	1.06827	0.67159	0.0072394	0.14271	0.984093	0.14271	0.984093	0.124559	0.837659	48935	ABSCISIC_ACID	ENSG00000019991; ENSG00000168495	2
ibd2025	Conditioned	ABT239	magma	SET	4	1.53173	0.82611	0.012593	0.062807	0.86224	0.062807	0.86224	0.052683	0.700534	48935	ABT-239	ENSG00000123505; ENSG00000101180; ENSG00000196639; ENSG00000113749	4
ibd2025	Conditioned	ABT491	magma	SET	2	0.304268	0.17123	0.0018457	0.38047	0.984093	0.38047	0.984093	0.366593	0.968798	48935	ABT-491	ENSG00000084234; ENSG00000169403	2
ibd2025	Conditioned	ABT510	magma	SET	4	0.785913	0.34379	0.0052406	0.21597	0.984093	0.21597	0.984093	0.195912	0.900188	48935	ABT-510	ENSG00000138685; ENSG00000135218; ENSG00000196776; ENSG00000137801	4
ibd2025	Conditioned	ABT560	magma	SET	2	1.48037	1.0934	0.011786	0.0694	0.883478	0.0694	0.883478	0.0582844	0.714619	48935	ABT-560	ENSG00000160716; ENSG00000101204	2
ibd2025	Conditioned	ABT639	magma	SET	4	0.762574	0.3287	0.0050106	0.22287	0.984093	0.22287	0.984093	0.202781	0.903507	48935	ABT-639	ENSG00000196557; ENSG00000033627; ENSG00000071553; ENSG00000006283; ENSG00000100346	5
ibd2025	Conditioned	ABT702	magma	SET	3	0.399057	0.26404	0.0034858	0.34493	0.984093	0.34493	0.984093	0.328836	0.956921	48935	ABT702	ENSG00000145335; ENSG00000121807; ENSG00000156110	3
ibd2025	Conditioned	ABT737	magma	SET	6	0.159332	0.055065	0.001028	0.4367	0.984093	0.4367	0.984093	0.426978	0.98089	48935	ABT-737	ENSG00000147145; ENSG00000066468; ENSG00000171862; ENSG00000284792; ENSG00000171552; ENSG00000172209; ENSG00000283812; ENSG00000188394; ENSG00000171791; ENSG00000129473	10
ibd2025	Conditioned	ABT751	magma	SET	7	0.547807	0.2396	0.0048313	0.29191	0.984093	0.29191	0.984093	0.27337	0.936617	48935	ABT-751	ENSG00000075886; ENSG00000173213; ENSG00000196230; ENSG00000261456; ENSG00000104833; ENSG00000137267; ENSG00000137285; ENSG00000258947; ENSG00000101162; ENSG00000176014; ENSG00000188229; ENSG00000235067; ENSG00000232575; ENSG00000227739; ENSG00000224156; ENSG00000229684; ENSG00000183311; ENSG00000232421	18
ibd2025	Conditioned	ABX1431	magma	SET	4	1.15324	0.56865	0.0086683	0.12442	0.977914	0.12442	0.977914	0.107488	0.814452	48935	ABX-1431	ENSG00000163739; ENSG00000074416; ENSG00000112062; ENSG00000099942	4
ibd2025	Conditioned	AC264613	magma	SET	2	-0.893298	-0.53622	-0.0057802	0.81414	0.986117	0.81414	0.986117	0.829651	0.999944	48935	AC264613	ENSG00000164251; ENSG00000130203	2
ibd2025	Conditioned	AC430	magma	SET	2	2.61356	1.2802	0.0138	0.0044848	0.343722	0.0044848	0.343722	0.00530798	0.416914	48935	AC430	ENSG00000133216; ENSG00000096968	2
ibd2025	Conditioned	AC480	magma	SET	4	-0.695302	-0.40048	-0.0061048	0.75656	0.984093	0.75656	0.984093	0.770695	0.999944	48935	AC-480	ENSG00000178568; ENSG00000146648; ENSG00000141736; ENSG00000163064	4
ibd2025	Conditioned	AC55541	magma	SET	3	-0.4561	-0.19901	-0.0026273	0.67584	0.984093	0.67584	0.984093	0.685518	0.999944	48935	AC-55541	ENSG00000164251; ENSG00000130203; ENSG00000129484; ENSG00000291803	4
ibd2025	Conditioned	AC55649	magma	SET	2	0.798928	0.70952	0.0076483	0.21217	0.984093	0.21217	0.984093	0.192115	0.897343	48935	AC55649	ENSG00000077092; ENSG00000131759	2
ibd2025	Conditioned	AC710	magma	SET	10	-1.24077	-0.44746	-0.010783	0.89265	0.987628	0.89265	0.987628	0.906506	0.999944	48935	AC710	ENSG00000147647; ENSG00000143196; ENSG00000130226; ENSG00000197635; ENSG00000188641; ENSG00000182578; ENSG00000122025; ENSG00000157404; ENSG00000134853; ENSG00000113721	10
ibd2025	Conditioned	ACAA	magma	SET	3	-0.496346	-0.24793	-0.0032731	0.69017	0.984093	0.69017	0.984093	0.70082	0.999944	48935	ACAA	ENSG00000144481; ENSG00000174437; ENSG00000157087	3
ibd2025	Conditioned	ACACETIN	magma	SET	5	0.450011	0.18369	0.0031306	0.32635	0.984093	0.32635	0.984093	0.309303	0.948772	48935	ACACETIN	ENSG00000132964; ENSG00000138061; ENSG00000077150; ENSG00000012779; ENSG00000275565; ENSG00000140465	6
ibd2025	Conditioned	ACADESINE	magma	SET	7	-0.94061	-0.29981	-0.0060454	0.82655	0.986312	0.82655	0.986312	0.842081	0.999944	48935	ACADESINE	ENSG00000162409; ENSG00000131791; ENSG00000181929; ENSG00000115592; ENSG00000106617; ENSG00000132356; ENSG00000111725	7
ibd2025	Conditioned	ACALABRUTINIB	magma	SET	6	-0.0213209	-0.0076041	-0.00014196	0.5085	0.984093	0.5085	0.984093	0.504639	0.990158	48935	ACALABRUTINIB	ENSG00000169242; ENSG00000111674; ENSG00000000938; ENSG00000070886; ENSG00000135605; ENSG00000085832; ENSG00000010671	7
ibd2025	Conditioned	ACALISIB	magma	SET	2	-1.02379	-0.70908	-0.0076435	0.84703	0.98656	0.84703	0.98656	0.862427	0.999944	48935	ACALISIB	ENSG00000171608; ENSG00000051382	2
ibd2025	Conditioned	ACAMPROSATE	magma	SET	20	0.0817647	0.018904	0.00064407	0.46742	0.984093	0.46742	0.984093	0.460096	0.985151	48935	ACAMPROSATE	ENSG00000145864; ENSG00000116032; ENSG00000187730; ENSG00000273079; ENSG00000145863; ENSG00000182256; ENSG00000109158; ENSG00000163288; ENSG00000102287; ENSG00000161509; ENSG00000151834; ENSG00000176884; ENSG00000163285; ENSG00000022355; ENSG00000198785; ENSG00000011677; ENSG00000183454; ENSG00000166206; ENSG00000268089; ENSG00000113327; ENSG00000094755; ENSG00000105464; ENSG00000186297; ENSG00000168959	24
ibd2025	Conditioned	ACARBOSE	magma	SET	5	0.123349	0.057288	0.00097633	0.45092	0.984093	0.45092	0.984093	0.442277	0.982211	48935	ACARBOSE	ENSG00000090402; ENSG00000243480; ENSG00000171298; ENSG00000291507; ENSG00000257335; ENSG00000282607; ENSG00000175445; ENSG00000181856; ENSG00000288174	9
ibd2025	Conditioned	ACEBILUSTAT	magma	SET	2	0.134473	0.094462	0.0010183	0.44652	0.984093	0.44652	0.984093	0.437519	0.981706	48935	ACEBILUSTAT	ENSG00000111144; ENSG00000106113	2
ibd2025	Conditioned	ACEBUTOLOL	magma	SET	2	0.555744	0.44908	0.0048408	0.2892	0.984093	0.2892	0.984093	0.27054	0.935795	48935	ACEBUTOLOL	ENSG00000043591; ENSG00000042832; ENSG00000175164; ENSG00000281879	4
ibd2025	Conditioned	ACECLIDINE	magma	SET	5	-0.829982	-0.32898	-0.0056066	0.79672	0.985735	0.79672	0.985735	0.81205	0.999944	48935	ACECLIDINE	ENSG00000180720; ENSG00000168539; ENSG00000181072; ENSG00000133019; ENSG00000184984	5
ibd2025	Conditioned	ACECLOFENAC	magma	SET	2	0.76859	0.42254	0.0045548	0.22108	0.984093	0.22108	0.984093	0.20099	0.902241	48935	ACECLOFENAC	ENSG00000176340; ENSG00000073756	2
ibd2025	Conditioned	ACEINHIBITOR	magma	SET	7	-2.34879	-0.89536	-0.018054	0.99058	0.99716	0.99058	0.99716	0.992453	0.999944	48935	ACE_INHIBITOR	ENSG00000117560; ENSG00000169429; ENSG00000107643; ENSG00000118523; ENSG00000130203; ENSG00000181856; ENSG00000288174; ENSG00000153113	8
ibd2025	Conditioned	ACELLULARDERMALMATRIX	magma	SET	3	-0.151645	-0.08187	-0.0010808	0.56027	0.984093	0.56027	0.984093	0.560787	0.995877	48935	ACELLULAR_DERMAL_MATRIX	ENSG00000084207; ENSG00000075142; ENSG00000089685; ENSG00000087088	4
ibd2025	Conditioned	ACEMETACIN	magma	SET	2	2.55216	1.9339	0.020847	0.005357	0.367047	0.005357	0.367047	0.00605379	0.430928	48935	ACEMETACIN	ENSG00000073756; ENSG00000095303	2
ibd2025	Conditioned	ACENOCOUMAROL	magma	SET	5	0.365726	0.1715	0.0029228	0.35729	0.984093	0.35729	0.984093	0.341924	0.960341	48935	ACENOCOUMAROL	ENSG00000108242; ENSG00000103496; ENSG00000128595; ENSG00000136574; ENSG00000285109; ENSG00000167397	6
ibd2025	Conditioned	ACEPROMAZINE	magma	SET	5	0.188751	0.094117	0.001604	0.42514	0.984093	0.42514	0.984093	0.41454	0.978881	48935	ACEPROMAZINE	ENSG00000120907; ENSG00000170214; ENSG00000184845; ENSG00000149295; ENSG00000178394; ENSG00000102468	6
ibd2025	Conditioned	ACETALDEHYDE	magma	SET	5	-1.10747	-0.53566	-0.009129	0.86595	0.986936	0.86595	0.986936	0.880864	0.999944	48935	ACETALDEHYDE	ENSG00000079739; ENSG00000165125; ENSG00000276971; ENSG00000187758; ENSG00000111275; ENSG00000196616	6
ibd2025	Conditioned	ACETAMINOPHENGLUCURONIDE	magma	SET	8	-0.425028	-0.28839	-0.0062163	0.66459	0.984093	0.66459	0.984093	0.673459	0.999944	48935	ACETAMINOPHEN_GLUCURONIDE	ENSG00000185038; ENSG00000242515; ENSG00000241635; ENSG00000241119; ENSG00000167165; ENSG00000288702; ENSG00000244474; ENSG00000242366; ENSG00000244122; ENSG00000288705	10
ibd2025	Conditioned	ACETATE	magma	SET	2	-0.672678	-0.64045	-0.0069038	0.74942	0.984093	0.74942	0.984093	0.763296	0.999944	48935	ACETATE	ENSG00000185897; ENSG00000149925	2
ibd2025	Conditioned	ACETAZOLAMIDE	magma	SET	10	-0.593779	-0.20119	-0.0048484	0.72367	0.984093	0.72367	0.984093	0.736313	0.999944	48935	ACETAZOLAMIDE	ENSG00000104267; ENSG00000167434; ENSG00000133742; ENSG00000291043; ENSG00000118298; ENSG00000074410; ENSG00000240583; ENSG00000164879; ENSG00000262406; ENSG00000171885; ENSG00000087245; ENSG00000234745; ENSG00000224608; ENSG00000223532; ENSG00000232126; ENSG00000206450; ENSG00000228964; ENSG00000168748	18
ibd2025	Conditioned	ACETOHEXAMIDE	magma	SET	4	0.121464	0.060936	0.00092889	0.45166	0.984093	0.45166	0.984093	0.443087	0.982414	48935	ACETOHEXAMIDE	ENSG00000006071; ENSG00000187486; ENSG00000151704; ENSG00000177807	4
ibd2025	Conditioned	ACETOPHENAZINE	magma	SET	2	1.0129	0.77162	0.0083177	0.15556	0.984093	0.15556	0.984093	0.136791	0.850249	48935	ACETOPHENAZINE	ENSG00000184845; ENSG00000149295	2
ibd2025	Conditioned	ACETYL11KETOBETABOSWELLICACID	magma	SET	2	-0.193474	-0.1097	-0.0011825	0.5767	0.984093	0.5767	0.984093	0.57865	0.998514	48935	ACETYL-11-KETO-BETA-BOSWELLIC-ACID	ENSG00000117594; ENSG00000176387	2
ibd2025	Conditioned	ACETYLCHOLINE	magma	SET	9	-0.170944	-0.053991	-0.0012344	0.56786	0.984093	0.56786	0.984093	0.569054	0.99767	48935	ACETYLCHOLINE	ENSG00000159640; ENSG00000133019; ENSG00000087085; ENSG00000168539; ENSG00000181072; ENSG00000180720; ENSG00000184984; ENSG00000120903; ENSG00000115665	9
ibd2025	Conditioned	ACETYLCYSTEINE	magma	SET	20	-0.537084	-0.10703	-0.0036465	0.7044	0.984093	0.7044	0.984093	0.715957	0.999944	48935	ACETYLCYSTEINE	ENSG00000123358; ENSG00000143819; ENSG00000122852; ENSG00000101412; ENSG00000169715; ENSG00000130164; ENSG00000122729; ENSG00000188486; ENSG00000110799; ENSG00000180871; ENSG00000243989; ENSG00000213341; ENSG00000176884; ENSG00000183454; ENSG00000273079; ENSG00000105464; ENSG00000198785; ENSG00000100983; ENSG00000104365; ENSG00000173039; ENSG00000151012	21
ibd2025	Conditioned	ACETYLDIGITOXIN	magma	SET	9	-0.552563	-0.19385	-0.0044319	0.70972	0.984093	0.70972	0.984093	0.721584	0.999944	48935	ACETYLDIGITOXIN	ENSG00000163399; ENSG00000069849; ENSG00000143153; ENSG00000105409; ENSG00000018625; ENSG00000137731; ENSG00000132681; ENSG00000129244; ENSG00000110619; ENSG00000278191	10
ibd2025	Conditioned	ACIFRAN	magma	SET	4	-0.559717	-0.27781	-0.0042349	0.71216	0.984093	0.71216	0.984093	0.724161	0.999944	48935	ACIFRAN	ENSG00000182782; ENSG00000104537; ENSG00000136250; ENSG00000255398	4
ibd2025	Conditioned	ACIPIMOX	magma	SET	2	-0.388178	-0.27896	-0.003007	0.65105	0.984093	0.65105	0.984093	0.658933	0.999944	48935	ACIPIMOX	ENSG00000104537; ENSG00000182782	2
ibd2025	Conditioned	ACITRETIN	magma	SET	8	2.59433	0.98813	0.021299	0.004743	0.35021	0.004743	0.35021	0.00552157	0.417129	48935	ACITRETIN	ENSG00000125538; ENSG00000131759; ENSG00000143171; ENSG00000077092; ENSG00000204231; ENSG00000231321; ENSG00000227322; ENSG00000228333; ENSG00000235712; ENSG00000206289; ENSG00000172819; ENSG00000186350; ENSG00000114115; ENSG00000168610	14
ibd2025	Conditioned	ACIVICIN	magma	SET	4	-0.318599	-0.11165	-0.001702	0.62498	0.984093	0.62498	0.984093	0.63078	0.999944	48935	ACIVICIN	ENSG00000147571; ENSG00000136997; ENSG00000198959; ENSG00000171793	4
ibd2025	Conditioned	ACLARUBICIN	magma	SET	3	2.46563	1.1118	0.014677	0.0068455	0.408191	0.0068455	0.408191	0.00726674	0.446783	48935	ACLARUBICIN	ENSG00000131747; ENSG00000172062; ENSG00000273772; ENSG00000275349; ENSG00000277773; ENSG00000205571; ENSG00000164400; ENSG00000198900	8
ibd2025	Conditioned	ACLIDINIUM	magma	SET	5	-0.829982	-0.32898	-0.0056066	0.79672	0.985735	0.79672	0.985735	0.81205	0.999944	48935	ACLIDINIUM	ENSG00000133019; ENSG00000180720; ENSG00000168539; ENSG00000181072; ENSG00000184984	5
ibd2025	Conditioned	ACOLBIFENE	magma	SET	2	1.10594	0.73776	0.0079527	0.13438	0.984093	0.13438	0.984093	0.116757	0.825925	48935	ACOLBIFENE	ENSG00000140009; ENSG00000091831	2
ibd2025	Conditioned	ACP001	magma	SET	2	0.692678	0.32808	0.0035365	0.24426	0.984093	0.24426	0.984093	0.224408	0.913681	48935	ACP-001	ENSG00000112964; ENSG00000259384	2
ibd2025	Conditioned	ACRIDINECARBOXAMIDE	magma	SET	2	0.921601	0.48737	0.0052537	0.17838	0.984093	0.17838	0.984093	0.158842	0.870275	48935	ACRIDINE_CARBOXAMIDE	ENSG00000198900; ENSG00000131747	2
ibd2025	Conditioned	ACT132577	magma	SET	4	-2.57278	-1.4608	-0.022269	0.99495	0.998467	0.99495	0.998467	0.995771	0.999944	48935	ACT-132577	ENSG00000151617; ENSG00000136160; ENSG00000137124; ENSG00000184254	4
ibd2025	Conditioned	ACT335827	magma	SET	2	-1.2248	-0.96313	-0.010382	0.88966	0.987241	0.88966	0.987241	0.903686	0.999944	48935	ACT-335827	ENSG00000034053; ENSG00000276495; ENSG00000166313	3
ibd2025	Conditioned	ACT462206	magma	SET	4	-0.427174	-0.18304	-0.0027902	0.66537	0.984093	0.66537	0.984093	0.674314	0.999944	48935	ACT-462206	ENSG00000166313; ENSG00000034053; ENSG00000276495; ENSG00000121764; ENSG00000137252	5
ibd2025	Conditioned	ACT709478	magma	SET	4	0.762574	0.3287	0.0050106	0.22287	0.984093	0.22287	0.984093	0.202781	0.903507	48935	ACT-709478	ENSG00000033627; ENSG00000071553; ENSG00000196557; ENSG00000006283; ENSG00000100346	5
ibd2025	Conditioned	ACTB1003	magma	SET	2	-1.00758	-0.81447	-0.0087795	0.84317	0.98656	0.84317	0.98656	0.858646	0.999944	48935	ACTB-1003	ENSG00000128052; ENSG00000120156	2
ibd2025	Conditioned	ACTH	magma	SET	12	-0.334867	-0.090049	-0.002377	0.63113	0.984093	0.63113	0.984093	0.637453	0.999944	48935	ACTH	ENSG00000130164; ENSG00000136931; ENSG00000176697; ENSG00000137801; ENSG00000143549; ENSG00000185231; ENSG00000091879; ENSG00000029534; ENSG00000154188; ENSG00000148053; ENSG00000198959; ENSG00000186340	12
ibd2025	Conditioned	ACUMAPIMOD	magma	SET	2	0.862199	0.67918	0.0073212	0.1943	0.984093	0.1943	0.984093	0.174415	0.881716	48935	ACUMAPIMOD	ENSG00000168036; ENSG00000112062	2
ibd2025	Conditioned	ACY1215	magma	SET	7	-0.0680623	-0.025164	-0.0005074	0.52713	0.984093	0.52713	0.984093	0.524859	0.992209	48935	ACY-1215	ENSG00000116478; ENSG00000196591; ENSG00000171720; ENSG00000094631; ENSG00000147099; ENSG00000106105; ENSG00000159131; ENSG00000262473; ENSG00000048052; ENSG00000263761; ENSG00000180447	11
ibd2025	Conditioned	ACY738	magma	SET	2	0.960399	0.5641	0.0060807	0.16843	0.984093	0.16843	0.984093	0.149195	0.863944	48935	ACY-738	ENSG00000106105; ENSG00000263761; ENSG00000159131; ENSG00000262473	4
ibd2025	Conditioned	ACYCLOVIR	magma	SET	5	1.15844	0.5697	0.0097091	0.12335	0.977041	0.12335	0.977041	0.106505	0.81282	48935	ACYCLOVIR	ENSG00000136159; ENSG00000088386; ENSG00000107447; ENSG00000136634; ENSG00000198805; ENSG00000291814	6
ibd2025	Conditioned	AD5061	magma	SET	2	1.4023	0.93128	0.010039	0.080422	0.915229	0.080422	0.915229	0.0678473	0.742676	48935	AD-5061	ENSG00000110092; ENSG00000248098	2
ibd2025	Conditioned	ADALIMUMAB	magma	SET	24	2.74303	0.56298	0.021009	0.0030469	0.290643	0.0030469	0.290643	0.00403068	0.398467	48935	ADALIMUMAB	ENSG00000232810; ENSG00000124172; ENSG00000132693; ENSG00000132906; ENSG00000010704; ENSG00000204592; ENSG00000236632; ENSG00000233904; ENSG00000229252; ENSG00000225201; ENSG00000206493; ENSG00000230254; ENSG00000134539; ENSG00000136560; ENSG00000072694; ENSG00000057663; ENSG00000197818; ENSG00000100906; ENSG00000163207; ENSG00000171522; ENSG00000172292; ENSG00000197272; ENSG00000101096; ENSG00000112319; ENSG00000169194; ENSG00000180257; ENSG00000085978; ENSG00000281089; ENSG00000028137; ENSG00000137462; ENSG00000091513; ENSG00000108100; ENSG00000158636; ENSG00000204490; ENSG00000228321; ENSG00000228849; ENSG00000228978; ENSG00000223952; ENSG00000230108; ENSG00000206439	40
ibd2025	Conditioned	ADAPALENE	magma	SET	6	0.874866	0.40809	0.0076184	0.19083	0.984093	0.19083	0.984093	0.171028	0.880419	48935	ADAPALENE	ENSG00000143171; ENSG00000172819; ENSG00000204231; ENSG00000231321; ENSG00000227322; ENSG00000228333; ENSG00000235712; ENSG00000206289; ENSG00000077092; ENSG00000131759; ENSG00000141542; ENSG00000186350	12
ibd2025	Conditioned	ADAPREV	magma	SET	5	-0.123706	-0.043036	-0.00073343	0.54922	0.984093	0.54922	0.984093	0.548824	0.993407	48935	ADAPREV	ENSG00000085662; ENSG00000105220; ENSG00000282019; ENSG00000156515; ENSG00000003056; ENSG00000068976	6
ibd2025	Conditioned	ADAROTENE	magma	SET	2	1.49533	1.174	0.012655	0.067427	0.880895	0.067427	0.880895	0.0565899	0.711997	48935	ADAROTENE	ENSG00000077092; ENSG00000172819	2
ibd2025	Conditioned	ADEFOVIR	magma	SET	2	-0.0720789	-0.058159	-0.00062693	0.52873	0.984093	0.52873	0.984093	0.526602	0.992423	48935	ADEFOVIR	ENSG00000104044; ENSG00000277361; ENSG00000125257	3
ibd2025	Conditioned	ADEFOVIRDIPIVOXIL	magma	SET	6	-0.32711	-0.1223	-0.0022831	0.6282	0.984093	0.6282	0.984093	0.634281	0.999944	48935	ADEFOVIR_DIPIVOXIL	ENSG00000104044; ENSG00000277361; ENSG00000112053; ENSG00000004455; ENSG00000125257; ENSG00000239672; ENSG00000162433; ENSG00000243678	8
ibd2025	Conditioned	ADEMETIONINE	magma	SET	2	-0.15003	-0.067902	-0.00073195	0.55963	0.984093	0.55963	0.984093	0.560099	0.995862	48935	ADEMETIONINE	ENSG00000091513; ENSG00000137364	2
ibd2025	Conditioned	ADENINE	magma	SET	7	-0.0177994	-0.0062159	-0.00012534	0.5071	0.984093	0.5071	0.984093	0.503116	0.990158	48935	ADENINE	ENSG00000120948; ENSG00000076555; ENSG00000143727; ENSG00000198931; ENSG00000099810; ENSG00000115425; ENSG00000135250	7
ibd2025	Conditioned	ADENOPHOSTINA	magma	SET	2	0.593564	0.47754	0.0051476	0.27641	0.984093	0.27641	0.984093	0.257307	0.92832	48935	ADENOPHOSTIN_A	ENSG00000066382; ENSG00000150995	2
ibd2025	Conditioned	ADENOSINE	magma	SET	9	-0.243982	-0.06771	-0.001548	0.59638	0.984093	0.59638	0.984093	0.599886	0.999144	48935	ADENOSINE	ENSG00000170425; ENSG00000282608; ENSG00000156222; ENSG00000137860; ENSG00000197506; ENSG00000163485; ENSG00000128271; ENSG00000155252; ENSG00000038210; ENSG00000130529	10
ibd2025	Conditioned	ADENOSINEDEAMINASEINHIBITOR	magma	SET	2	0.20972	0.1024	0.0011038	0.41694	0.984093	0.41694	0.984093	0.405745	0.97672	48935	ADENOSINE_DEAMINASE_INHIBITOR	ENSG00000132356; ENSG00000107447	2
ibd2025	Conditioned	ADENOSINEMONOPHOSPHATE	magma	SET	2	0.394593	0.28097	0.0030288	0.34657	0.984093	0.34657	0.984093	0.330558	0.957777	48935	ADENOSINE_MONOPHOSPHATE	ENSG00000186009; ENSG00000164742	2
ibd2025	Conditioned	ADENOSINEPHOSPHATE	magma	SET	16	-1.33217	-0.29453	-0.0089764	0.90859	0.98823	0.90859	0.98823	0.921435	0.999944	48935	ADENOSINE PHOSPHATE	ENSG00000151726; ENSG00000154930; ENSG00000131069; ENSG00000164742; ENSG00000156110; ENSG00000118260; ENSG00000165140; ENSG00000169567; ENSG00000184588; ENSG00000113448; ENSG00000137193; ENSG00000132356; ENSG00000111725; ENSG00000131791; ENSG00000100504; ENSG00000130529	16
ibd2025	Conditioned	ADENOSINETRIPHOSPHATE	magma	SET	49	-0.679312	-0.093582	-0.0049863	0.75153	0.984093	0.75153	0.984093	0.765494	0.999944	48935	ADENOSINE_TRIPHOSPHATE	ENSG00000109971; ENSG00000110330; ENSG00000150995; ENSG00000198838; ENSG00000077522; ENSG00000105409; ENSG00000134780; ENSG00000198626; ENSG00000132703; ENSG00000143153; ENSG00000132681; ENSG00000164062; ENSG00000165029; ENSG00000085563; ENSG00000073734; ENSG00000276582; ENSG00000023839; ENSG00000006071; ENSG00000069431; ENSG00000160179; ENSG00000097007; ENSG00000143322; ENSG00000151726; ENSG00000154930; ENSG00000131069; ENSG00000115170; ENSG00000135503; ENSG00000139567; ENSG00000164742; ENSG00000141385; ENSG00000142208; ENSG00000171094; ENSG00000135409; ENSG00000120868; ENSG00000078061; ENSG00000070669; ENSG00000130707; ENSG00000138395; ENSG00000144230; ENSG00000159593; ENSG00000076685; ENSG00000169860; ENSG00000244165; ENSG00000181631; ENSG00000175591; ENSG00000186912; ENSG00000132356; ENSG00000196218; ENSG00000151729; ENSG00000061938; ENSG00000130529; ENSG00000092439	52
ibd2025	Conditioned	ADENOVIRALTRANSDUCEDHIL12EXPRESSINGAUTOLOGOUSDENDRITICCELLSINXN3001PLUSACTIVATORLIGANDINXN1001	magma	SET	2	1.7935	1.374	0.014811	0.036456	0.752881	0.036456	0.752881	0.0307396	0.618483	48935	ADENOVIRAL_TRANSDUCED_HIL-12-EXPRESSING_AUTOLOGOUS_DENDRITIC_CELLS_INXN-3001_PLUS_ACTIVATOR_LIGAND_INXN-1001	ENSG00000168811; ENSG00000113302	2
ibd2025	Conditioned	ADENOVIRUSVECTOR	magma	SET	11	-0.0450353	-0.014405	-0.00036407	0.51796	0.984093	0.51796	0.984093	0.51491	0.990878	48935	ADENOVIRUS_VECTOR	ENSG00000156515; ENSG00000134363; ENSG00000117322; ENSG00000135744; ENSG00000113525; ENSG00000131095; ENSG00000120215; ENSG00000042832; ENSG00000137869; ENSG00000011422; ENSG00000137077	11
ibd2025	Conditioned	ADERBASIB	magma	SET	2	0.534003	0.26007	0.0028034	0.29667	0.984093	0.29667	0.984093	0.278312	0.938729	48935	ADERBASIB	ENSG00000137845; ENSG00000151694	2
ibd2025	Conditioned	ADINAZOLAM	magma	SET	2	-1.27987	-1.0241	-0.011039	0.8997	0.98823	0.8997	0.98823	0.913173	0.999944	48935	ADINAZOLAM	ENSG00000183185; ENSG00000111886; ENSG00000146276	3
ibd2025	Conditioned	ADIPIPLON	magma	SET	13	0.536707	0.1737	0.0047721	0.29574	0.984093	0.29574	0.984093	0.277333	0.938561	48935	ADIPIPLON	ENSG00000163288; ENSG00000113327; ENSG00000166206; ENSG00000102287; ENSG00000011677; ENSG00000182256; ENSG00000145864; ENSG00000187730; ENSG00000022355; ENSG00000186297; ENSG00000094755; ENSG00000163285; ENSG00000268089; ENSG00000151834; ENSG00000109158; ENSG00000145863	16
ibd2025	Conditioned	ADIPORON	magma	SET	2	0.221616	0.12871	0.0013874	0.41231	0.984093	0.41231	0.984093	0.400736	0.976019	48935	ADIPORON	ENSG00000159346; ENSG00000006831; ENSG00000285070	3
ibd2025	Conditioned	ADJUVANT	magma	SET	12	-0.473872	-0.13149	-0.003471	0.6822	0.984093	0.6822	0.984093	0.692309	0.999944	48935	ADJUVANT	ENSG00000136869; ENSG00000119888; ENSG00000170430; ENSG00000188641; ENSG00000115594; ENSG00000130649; ENSG00000023734; ENSG00000277632; ENSG00000278567; ENSG00000274221; ENSG00000138061; ENSG00000129214; ENSG00000189403; ENSG00000120215; ENSG00000111641	15
ibd2025	Conditioned	ADL5747	magma	SET	3	-1.10509	-0.48277	-0.0063734	0.86543	0.986936	0.86543	0.986936	0.880368	0.999944	48935	ADL5747	ENSG00000175336; ENSG00000116329; ENSG00000164978	3
ibd2025	Conditioned	ADL5859	magma	SET	3	-1.10509	-0.48277	-0.0063734	0.86543	0.986936	0.86543	0.986936	0.880368	0.999944	48935	ADL5859	ENSG00000175336; ENSG00000116329; ENSG00000164978	3
ibd2025	Conditioned	ADOMEGLIVANT	magma	SET	2	0.106897	0.060525	0.00065243	0.45744	0.984093	0.45744	0.984093	0.449323	0.983741	48935	ADOMEGLIVANT	ENSG00000215644; ENSG00000288269; ENSG00000163286	3
ibd2025	Conditioned	ADOPRAZINE	magma	SET	2	-0.442342	-0.33307	-0.0035904	0.67088	0.984093	0.67088	0.984093	0.680206	0.999944	48935	ADOPRAZINE	ENSG00000178394; ENSG00000151577; ENSG00000149295	3
ibd2025	Conditioned	ADP	magma	SET	6	-2.33974	-0.85887	-0.016034	0.99035	0.997094	0.99035	0.997094	0.992274	0.999944	48935	ADP	ENSG00000109971; ENSG00000186009; ENSG00000164062; ENSG00000110330; ENSG00000160224; ENSG00000163697	6
ibd2025	Conditioned	ADPBETAS	magma	SET	3	-3.27653	-1.5344	-0.020256	0.99947	0.999847	0.99947	0.999847	0.999282	0.999944	48935	ADP&BETA;S	ENSG00000163697; ENSG00000110330; ENSG00000164062	3
ibd2025	Conditioned	ADRENOSTERONE	magma	SET	2	-0.193474	-0.1097	-0.0011825	0.5767	0.984093	0.5767	0.984093	0.57865	0.998514	48935	ADRENOSTERONE	ENSG00000117594; ENSG00000176387	2
ibd2025	Conditioned	ADRIFORANT	magma	SET	2	0.279336	0.2071	0.0022324	0.39	0.984093	0.39	0.984093	0.37684	0.969965	48935	ADRIFORANT	ENSG00000134489; ENSG00000101180; ENSG00000125363	3
ibd2025	Conditioned	ADRIXETINIB	magma	SET	3	-0.57441	-0.33823	-0.0044652	0.71715	0.984093	0.71715	0.984093	0.729462	0.999944	48935	ADRIXETINIB	ENSG00000167601; ENSG00000188641; ENSG00000134769	3
ibd2025	Conditioned	AE9C90CB	magma	SET	3	0.302055	0.1905	0.0025149	0.38131	0.984093	0.38131	0.984093	0.3675	0.968817	48935	AE9C90CB	ENSG00000090861; ENSG00000129673; ENSG00000127837	3
ibd2025	Conditioned	AEE788	magma	SET	8	-1.15054	-0.46606	-0.010046	0.87503	0.986936	0.87503	0.986936	0.889656	0.999944	48935	AEE788	ENSG00000163064; ENSG00000146648; ENSG00000141736; ENSG00000178568; ENSG00000066468; ENSG00000068078; ENSG00000128052; ENSG00000102755	8
ibd2025	Conditioned	AES103	magma	SET	2	1.19437	0.88953	0.0095887	0.11617	0.971884	0.11617	0.971884	0.0999019	0.800661	48935	AES-103	ENSG00000244734; ENSG00000102554	2
ibd2025	Conditioned	AEW541	magma	SET	5	-2.8374	-1.4433	-0.024598	0.99772	0.999312	0.99772	0.999312	0.997901	0.999944	48935	AEW-541	ENSG00000140443; ENSG00000171105; ENSG00000171862; ENSG00000284792; ENSG00000108963; ENSG00000175197	6
ibd2025	Conditioned	AFACIFENACIN	magma	SET	7	-0.584001	-0.20273	-0.0040877	0.72039	0.984093	0.72039	0.984093	0.732837	0.999944	48935	AFACIFENACIN	ENSG00000180720; ENSG00000184984; ENSG00000047597; ENSG00000181072; ENSG00000168356; ENSG00000185313; ENSG00000168539; ENSG00000133019	8
ibd2025	Conditioned	AFAMELANOTIDE	magma	SET	4	-0.18653	-0.09123	-0.0013907	0.57398	0.984093	0.57398	0.984093	0.575714	0.998514	48935	AFAMELANOTIDE	ENSG00000258839; ENSG00000029534; ENSG00000091879; ENSG00000154188	4
ibd2025	Conditioned	AFATINIB	magma	SET	8	0.877407	0.26202	0.0056479	0.19014	0.984093	0.19014	0.984093	0.170352	0.879726	48935	AFATINIB	ENSG00000146648; ENSG00000141736; ENSG00000079999; ENSG00000143924; ENSG00000276043; ENSG00000004975; ENSG00000213024; ENSG00000143761; ENSG00000178568	9
ibd2025	Conditioned	AFIMOXIFENE	magma	SET	11	0.845515	0.2516	0.0063589	0.19892	0.984093	0.19892	0.984093	0.178976	0.885989	48935	AFIMOXIFENE	ENSG00000196482; ENSG00000075651; ENSG00000168398; ENSG00000006534; ENSG00000197165; ENSG00000140009; ENSG00000091831; ENSG00000163932; ENSG00000171132; ENSG00000065675; ENSG00000067606	11
ibd2025	Conditioned	AFLIBERCEPT	magma	SET	5	0.268903	0.10623	0.0018105	0.394	0.984093	0.394	0.984093	0.381158	0.970438	48935	AFLIBERCEPT	ENSG00000173511; ENSG00000112715; ENSG00000151665; ENSG00000119630; ENSG00000150630	5
ibd2025	Conditioned	AFM11	magma	SET	2	0.502571	0.25999	0.0028025	0.30764	0.984093	0.30764	0.984093	0.289749	0.942928	48935	AFM-11	ENSG00000177455; ENSG00000160654	2
ibd2025	Conditioned	AFM13	magma	SET	4	2.57762	0.9688	0.014768	0.0049786	0.355661	0.0049786	0.355661	0.00572307	0.423049	48935	AFM13	ENSG00000120949; ENSG00000158373; ENSG00000167967; ENSG00000203747	4
ibd2025	Conditioned	AFTII	magma	SET	5	-0.91841	-0.44834	-0.0076409	0.8208	0.986312	0.8208	0.986312	0.836353	0.999944	48935	AFT-II	ENSG00000174483; ENSG00000109705; ENSG00000125124; ENSG00000030110; ENSG00000138376	5
ibd2025	Conditioned	AG1024	magma	SET	2	-0.996903	-0.78871	-0.0085019	0.84059	0.98656	0.84059	0.98656	0.856085	0.999944	48935	AG_1024	ENSG00000108963; ENSG00000140443	2
ibd2025	Conditioned	AG13958	magma	SET	3	-1.61889	-1.0584	-0.013973	0.94726	0.990927	0.94726	0.990927	0.956462	0.999944	48935	AG-13958	ENSG00000037280; ENSG00000102755; ENSG00000128052	3
ibd2025	Conditioned	AG14	magma	SET	2	-0.653121	-0.36226	-0.003905	0.74316	0.984093	0.74316	0.984093	0.756748	0.999944	48935	AG-14	ENSG00000132746; ENSG00000171051	2
ibd2025	Conditioned	AG14361	magma	SET	2	1.71856	1.0857	0.011704	0.042852	0.786833	0.042852	0.786833	0.0359397	0.638504	48935	AG14361	ENSG00000114353; ENSG00000143799	2
ibd2025	Conditioned	AG24322	magma	SET	3	-2.06264	-1.8355	-0.024232	0.98042	0.995409	0.98042	0.995409	0.984462	0.999944	48935	AG-24322	ENSG00000135446; ENSG00000123374; ENSG00000170312	3
ibd2025	Conditioned	AG26	magma	SET	2	0.011253	0.0064247	6.9255e-05	0.49551	0.984093	0.49551	0.984093	0.490541	0.988028	48935	AG-26	ENSG00000143149; ENSG00000171049	2
ibd2025	Conditioned	AG490	magma	SET	5	2.80398	1.0617	0.018093	0.0025278	0.262072	0.0025278	0.262072	0.00354112	0.375075	48935	AG_490	ENSG00000044574; ENSG00000075891; ENSG00000146648; ENSG00000096968; ENSG00000105639	5
ibd2025	Conditioned	AGATOLIMOD	magma	SET	2	-0.825736	-0.56662	-0.0061079	0.79552	0.985735	0.79552	0.985735	0.810837	0.999944	48935	AGATOLIMOD	ENSG00000106976; ENSG00000239732	2
ibd2025	Conditioned	AGI5198	magma	SET	2	0.0304636	0.021118	0.00022764	0.48785	0.984093	0.48785	0.984093	0.482231	0.986693	48935	AGI-5198	ENSG00000138413; ENSG00000122025	2
ibd2025	Conditioned	AGL2043	magma	SET	2	-0.802576	-0.64678	-0.0069719	0.78888	0.985633	0.78888	0.985633	0.804067	0.999944	48935	AGL_2043	ENSG00000122025; ENSG00000130226	2
ibd2025	Conditioned	AGMATINE	magma	SET	6	0.172402	0.064923	0.001212	0.43156	0.984093	0.43156	0.984093	0.421441	0.98064	48935	AGMATINE	ENSG00000169814; ENSG00000184160; ENSG00000213199; ENSG00000148408; ENSG00000138435; ENSG00000176884; ENSG00000151704; ENSG00000010322	8
ibd2025	Conditioned	AGN194310	magma	SET	2	-0.236274	-0.19056	-0.0020542	0.59339	0.984093	0.59339	0.984093	0.596687	0.999144	48935	AGN-194310	ENSG00000186350; ENSG00000204231; ENSG00000231321; ENSG00000227322; ENSG00000228333; ENSG00000235712; ENSG00000206289; ENSG00000143171	8
ibd2025	Conditioned	AGOMELATINE	magma	SET	6	-0.38594	-0.18869	-0.0035226	0.65023	0.984093	0.65023	0.984093	0.658036	0.999944	48935	AGOMELATINE	ENSG00000145362; ENSG00000147246; ENSG00000168412; ENSG00000134640; ENSG00000151150; ENSG00000135914; ENSG00000102468	7
ibd2025	Conditioned	AGOUTIRELATEDPROTEIN	magma	SET	3	0.382726	0.25271	0.0033363	0.35096	0.984093	0.35096	0.984093	0.335205	0.959205	48935	AGOUTI-RELATED_PROTEIN	ENSG00000029534; ENSG00000154188; ENSG00000091879	3
ibd2025	Conditioned	AGS16C3F	magma	SET	13	-0.673561	-0.18954	-0.0052074	0.7497	0.984093	0.7497	0.984093	0.763587	0.999944	48935	AGS-16C3F	ENSG00000154269; ENSG00000188229; ENSG00000196230; ENSG00000176014; ENSG00000127824; ENSG00000167553; ENSG00000104833; ENSG00000198033; ENSG00000137267; ENSG00000137285; ENSG00000258947; ENSG00000261456; ENSG00000167552; ENSG00000123416; ENSG00000101162; ENSG00000152086; ENSG00000235067; ENSG00000232575; ENSG00000227739; ENSG00000224156; ENSG00000229684; ENSG00000183311; ENSG00000232421; ENSG00000292120	24
ibd2025	Conditioned	AH23848	magma	SET	2	-0.104258	-0.09325	-0.0010052	0.54152	0.984093	0.54152	0.984093	0.540461	0.993407	48935	AH23848	ENSG00000103375; ENSG00000267467	2
ibd2025	Conditioned	AH6809	magma	SET	6	-0.920727	-0.38758	-0.0072355	0.82139	0.986312	0.82139	0.986312	0.836955	0.999944	48935	AH6809	ENSG00000084674; ENSG00000291544; ENSG00000291128; ENSG00000130208; ENSG00000168229; ENSG00000160951; ENSG00000125384; ENSG00000050628	8
ibd2025	Conditioned	AI850	magma	SET	2	-0.448742	-0.29214	-0.0031491	0.67319	0.984093	0.67319	0.984093	0.682699	0.999944	48935	AI-850	ENSG00000101162; ENSG00000171791	2
ibd2025	Conditioned	AICARIBONUCLEOTIDE	magma	SET	2	-1.2028	-1.0263	-0.011064	0.88548	0.986936	0.88548	0.986936	0.899663	0.999944	48935	AICA_RIBONUCLEOTIDE	ENSG00000132906; ENSG00000164305	2
ibd2025	Conditioned	AJ76PLUS	magma	SET	3	0.254002	0.15469	0.0020422	0.39975	0.984093	0.39975	0.984093	0.387314	0.972584	48935	AJ76-(+)	ENSG00000149295; ENSG00000151577; ENSG00000069696; ENSG00000276825	4
ibd2025	Conditioned	AK2292	magma	SET	2	-0.471154	-0.2722	-0.0029342	0.68123	0.984093	0.68123	0.984093	0.691256	0.999944	48935	AK-2292	ENSG00000198353; ENSG00000113851	2
ibd2025	Conditioned	AKN028	magma	SET	3	-0.211881	-0.13525	-0.0017856	0.5839	0.984093	0.5839	0.984093	0.58642	0.999108	48935	AKN-028	ENSG00000147647; ENSG00000143196; ENSG00000122025	3
ibd2025	Conditioned	AKTINHIBITORIV	magma	SET	3	-1.53985	-0.89131	-0.011767	0.93819	0.990295	0.93819	0.990295	0.94843	0.999944	48935	AKT_INHIBITOR_IV	ENSG00000036672; ENSG00000177889; ENSG00000154646	3
ibd2025	Conditioned	AKTINHIBITORLY2780301	magma	SET	4	0.611905	0.32434	0.0049441	0.2703	0.984093	0.2703	0.984093	0.251016	0.925344	48935	AKT_INHIBITOR_LY2780301	ENSG00000108443; ENSG00000117020; ENSG00000275199; ENSG00000171862; ENSG00000284792; ENSG00000121879	6
ibd2025	Conditioned	AKTINHIBITORMK2206	magma	SET	8	0.774012	0.25215	0.0054352	0.21947	0.984093	0.21947	0.984093	0.199384	0.901664	48935	AKT_INHIBITOR_MK2206	ENSG00000105221; ENSG00000105173; ENSG00000142208; ENSG00000121879; ENSG00000117713; ENSG00000118046; ENSG00000117020; ENSG00000275199; ENSG00000171862; ENSG00000284792	10
ibd2025	Conditioned	AKTINHIBITORVIII	magma	SET	3	1.13976	0.57903	0.0076442	0.1272	0.980087	0.1272	0.980087	0.110079	0.816952	48935	AKT_INHIBITOR_VIII	ENSG00000142208; ENSG00000143727; ENSG00000228476; ENSG00000173486; ENSG00000176102	5
ibd2025	Conditioned	ALA112228VIP	magma	SET	2	-0.345832	-0.35721	-0.0038506	0.63526	0.984093	0.63526	0.984093	0.641883	0.999944	48935	[ALA11,22,28]VIP	ENSG00000095139; ENSG00000078549	2
ibd2025	Conditioned	ALA11DLEU15OREXINB	magma	SET	2	-1.2248	-0.96313	-0.010382	0.88966	0.987241	0.88966	0.987241	0.903686	0.999944	48935	[ALA11,_D-LEU15]OREXIN-B	ENSG00000034053; ENSG00000276495; ENSG00000166313	3
ibd2025	Conditioned	ALA31AIB32NPYPIG	magma	SET	3	-0.118353	-0.068151	-0.00089972	0.54711	0.984093	0.54711	0.984093	0.546524	0.993407	48935	[ALA31,AIB32]NPY_(PIG)	ENSG00000164111; ENSG00000196975; ENSG00000138772	3
ibd2025	Conditioned	ALANINE	magma	SET	4	0.604038	0.36168	0.0055134	0.27291	0.984093	0.27291	0.984093	0.253674	0.925784	48935	ALANINE	ENSG00000134294; ENSG00000111371; ENSG00000139209; ENSG00000014257	4
ibd2025	Conditioned	ALANOSINE	magma	SET	2	0.0936462	0.075388	0.00081265	0.4627	0.984093	0.4627	0.984093	0.454984	0.984749	48935	ALANOSINE	ENSG00000035687; ENSG00000099810	2
ibd2025	Conditioned	ALAPROCLATE	magma	SET	2	0.601825	0.43208	0.0046576	0.27365	0.984093	0.27365	0.984093	0.254437	0.9261	48935	ALAPROCLATE	ENSG00000108576; ENSG00000162711	2
ibd2025	Conditioned	ALARELIN	magma	SET	2	0.292389	0.24125	0.0026006	0.385	0.984093	0.385	0.984093	0.371451	0.96992	48935	ALARELIN	ENSG00000109163; ENSG00000147437	2
ibd2025	Conditioned	ALBENDAZOLE	magma	SET	3	-1.68174	-0.87935	-0.011609	0.95368	0.991518	0.95368	0.991518	0.96208	0.999944	48935	ALBENDAZOLE	ENSG00000134716; ENSG00000106211; ENSG00000167552; ENSG00000196230; ENSG00000235067; ENSG00000232575; ENSG00000227739; ENSG00000224156; ENSG00000229684; ENSG00000183311; ENSG00000232421; ENSG00000188229	12
ibd2025	Conditioned	ALBINTERFERONALFA2B	magma	SET	3	-0.0308359	-0.017409	-0.00022983	0.5123	0.984093	0.5123	0.984093	0.508769	0.990576	48935	ALBINTERFERON_ALFA-2B	ENSG00000159110; ENSG00000142166; ENSG00000188379	3
ibd2025	Conditioned	ALBUSOMATROPIN	magma	SET	2	0.692678	0.32808	0.0035365	0.24426	0.984093	0.24426	0.984093	0.224408	0.913681	48935	ALBUSOMATROPIN	ENSG00000259384; ENSG00000112964	2
ibd2025	Conditioned	ALBUTEROL	magma	SET	10	-0.400772	-0.14116	-0.0034016	0.6557	0.984093	0.6557	0.984093	0.663933	0.999944	48935	ALBUTEROL	ENSG00000169252; ENSG00000134852; ENSG00000169436; ENSG00000116183; ENSG00000112715; ENSG00000162104; ENSG00000140090; ENSG00000197081; ENSG00000139219; ENSG00000124151	10
ibd2025	Conditioned	ALCLOMETASONE	magma	SET	4	1.20917	0.6237	0.0095075	0.11331	0.968848	0.11331	0.968848	0.0972933	0.795507	48935	ALCLOMETASONE	ENSG00000170099; ENSG00000277405; ENSG00000113580; ENSG00000135046; ENSG00000160868	5
ibd2025	Conditioned	ALCOHOL	magma	SET	31	-0.342435	-0.060087	-0.0025479	0.63398	0.984093	0.63398	0.984093	0.640503	0.999944	48935	ALCOHOL	ENSG00000105974; ENSG00000168393; ENSG00000166035; ENSG00000204531; ENSG00000230336; ENSG00000233911; ENSG00000229094; ENSG00000235068; ENSG00000206454; ENSG00000237582; ENSG00000070748; ENSG00000125148; ENSG00000078808; ENSG00000161048; ENSG00000275723; ENSG00000133636; ENSG00000084734; ENSG00000180817; ENSG00000290662; ENSG00000104067; ENSG00000277401; ENSG00000169047; ENSG00000050438; ENSG00000196352; ENSG00000128482; ENSG00000196344; ENSG00000144867; ENSG00000213593; ENSG00000175161; ENSG00000121691; ENSG00000176920; ENSG00000032219; ENSG00000090905; ENSG00000134962; ENSG00000185046; ENSG00000156603; ENSG00000144229; ENSG00000079739; ENSG00000138821; ENSG00000065559; ENSG00000152061	41
ibd2025	Conditioned	ALCURONIUM	magma	SET	8	-1.09771	-0.3968	-0.0085531	0.86383	0.986936	0.86383	0.986936	0.878817	0.999944	48935	ALCURONIUM	ENSG00000129673; ENSG00000127837; ENSG00000090861; ENSG00000181072; ENSG00000175344; ENSG00000274542; ENSG00000282088; ENSG00000168539; ENSG00000133019; ENSG00000180720	10
ibd2025	Conditioned	ALDAFERMIN	magma	SET	4	2.9196	1.5346	0.023393	0.0017544	0.211979	0.0017544	0.211979	0.00278676	0.36044	48935	ALDAFERMIN	ENSG00000113578; ENSG00000134962; ENSG00000160867; ENSG00000091138	4
ibd2025	Conditioned	ALDESLEUKIN	magma	SET	20	2.03213	0.40856	0.01392	0.021075	0.642219	0.021075	0.642219	0.0185264	0.555634	48935	ALDESLEUKIN	ENSG00000138378; ENSG00000134460; ENSG00000116824; ENSG00000122223; ENSG00000109079; ENSG00000110395; ENSG00000178562; ENSG00000129351; ENSG00000111641; ENSG00000180644; ENSG00000072694; ENSG00000185338; ENSG00000114812; ENSG00000010810; ENSG00000162747; ENSG00000147168; ENSG00000100385; ENSG00000026025; ENSG00000101017; ENSG00000119888; ENSG00000109471	21
ibd2025	Conditioned	ALDICARB	magma	SET	2	-0.580065	-0.46306	-0.0049915	0.71906	0.984093	0.71906	0.984093	0.73147	0.999944	48935	ALDICARB	ENSG00000132170; ENSG00000106546	2
ibd2025	Conditioned	ALDOSTERONE	magma	SET	3	0.510097	0.31323	0.0041352	0.30499	0.984093	0.30499	0.984093	0.287001	0.942341	48935	ALDOSTERONE	ENSG00000168447; ENSG00000151623; ENSG00000074803	3
ibd2025	Conditioned	ALDRIN	magma	SET	2	2.87415	2.1177	0.022828	0.0020279	0.230244	0.0020279	0.230244	0.00306314	0.364178	48935	ALDRIN	ENSG00000143365; ENSG00000169429	2
ibd2025	Conditioned	ALECTINIB	magma	SET	6	1.47411	0.55164	0.010298	0.070236	0.888278	0.070236	0.888278	0.0589921	0.71633	48935	ALECTINIB	ENSG00000171094; ENSG00000182054; ENSG00000165731; ENSG00000143924; ENSG00000113070; ENSG00000105976	6
ibd2025	Conditioned	ALEFACEPT	magma	SET	2	-0.805362	-0.65401	-0.0070499	0.78969	0.985663	0.78969	0.985663	0.804899	0.999944	48935	ALEFACEPT	ENSG00000116815; ENSG00000116824	2
ibd2025	Conditioned	ALEGLITAZAR	magma	SET	2	-1.19752	-0.78472	-0.0084589	0.88444	0.986936	0.88444	0.986936	0.898678	0.999944	48935	ALEGLITAZAR	ENSG00000132170; ENSG00000186951	2
ibd2025	Conditioned	ALEMTUZUMAB	magma	SET	2	1.3196	1.3679	0.014745	0.093507	0.942127	0.093507	0.942127	0.0793837	0.76767	48935	ALEMTUZUMAB	ENSG00000107562; ENSG00000169442	2
ibd2025	Conditioned	ALENDRONATE	magma	SET	13	0.640818	0.17527	0.0048154	0.26082	0.984093	0.26082	0.984093	0.241269	0.921179	48935	ALENDRONATE	ENSG00000114573; ENSG00000160752; ENSG00000088179; ENSG00000132334; ENSG00000105426; ENSG00000081237; ENSG00000262418; ENSG00000095752; ENSG00000107984; ENSG00000137869; ENSG00000110921; ENSG00000122861; ENSG00000167941; ENSG00000106605	14
ibd2025	Conditioned	ALEXA488TELENZEPINE	magma	SET	2	-0.066457	-0.063067	-0.00067983	0.52649	0.984093	0.52649	0.984093	0.524156	0.99194	48935	ALEXA-488-TELENZEPINE	ENSG00000114771; ENSG00000127837	2
ibd2025	Conditioned	ALEXIDINE	magma	SET	4	-1.853	-1.0543	-0.016071	0.96804	0.992979	0.96804	0.992979	0.974351	0.999944	48935	ALEXIDINE	ENSG00000110536; ENSG00000168397; ENSG00000154646; ENSG00000156510	4
ibd2025	Conditioned	ALFA1ANTITRYPSIN	magma	SET	4	1.3172	0.62218	0.0094842	0.093898	0.942157	0.093898	0.942157	0.0797406	0.768373	48935	ALFA1 ANTITRYPSIN	ENSG00000197249; ENSG00000277377; ENSG00000197561; ENSG00000277571; ENSG00000171049; ENSG00000204983; ENSG00000274247	7
ibd2025	Conditioned	ALFACALCIDOL	magma	SET	2	0.160165	0.094723	0.0010211	0.43638	0.984093	0.43638	0.984093	0.426625	0.98089	48935	ALFACALCIDOL	ENSG00000111424; ENSG00000111012	2
ibd2025	Conditioned	ALFENTANIL	magma	SET	4	2.9568	1.1881	0.018111	0.0015564	0.196802	0.0015564	0.196802	0.00257629	0.357361	48935	ALFENTANIL	ENSG00000112038; ENSG00000096968; ENSG00000093010; ENSG00000122375	4
ibd2025	Conditioned	ALFIMEPRASE	magma	SET	3	0.0664756	0.051024	0.00067361	0.4735	0.984093	0.4735	0.984093	0.466702	0.985185	48935	ALFIMEPRASE	ENSG00000171560; ENSG00000171557; ENSG00000171564	3
ibd2025	Conditioned	ALFUZOSIN	magma	SET	13	0.0516813	0.015815	0.0004345	0.47939	0.984093	0.47939	0.984093	0.473075	0.986214	48935	ALFUZOSIN	ENSG00000170214; ENSG00000171873; ENSG00000204574; ENSG00000236149; ENSG00000231129; ENSG00000232169; ENSG00000236342; ENSG00000225989; ENSG00000206490; ENSG00000120907; ENSG00000185313; ENSG00000168356; ENSG00000144285; ENSG00000136531; ENSG00000153253; ENSG00000007314; ENSG00000183873; ENSG00000136546; ENSG00000196876; ENSG00000169432	20
ibd2025	Conditioned	ALIMEMAZINE	magma	SET	2	0.33073	0.19313	0.0020818	0.37043	0.984093	0.37043	0.984093	0.355872	0.965406	48935	ALIMEMAZINE	ENSG00000196639; ENSG00000127554; ENSG00000291944	3
ibd2025	Conditioned	ALIROCUMAB	magma	SET	2	-1.19538	-0.69437	-0.007485	0.88402	0.986936	0.88402	0.986936	0.898265	0.999944	48935	ALIROCUMAB	ENSG00000169174; ENSG00000130164	2
ibd2025	Conditioned	ALITRETINOIN	magma	SET	14	1.08564	0.30855	0.0087967	0.13883	0.984093	0.13883	0.984093	0.1209	0.832685	48935	ALITRETINOIN	ENSG00000143171; ENSG00000077092; ENSG00000186350; ENSG00000204231; ENSG00000231321; ENSG00000227322; ENSG00000228333; ENSG00000235712; ENSG00000206289; ENSG00000172819; ENSG00000131759; ENSG00000087237; ENSG00000106633; ENSG00000135346; ENSG00000175591; ENSG00000122852; ENSG00000099822; ENSG00000174059; ENSG00000121807; ENSG00000106366	20
ibd2025	Conditioned	ALKCMETINHIBITORTQB3139	magma	SET	3	2.63543	1.2941	0.017085	0.0042044	0.338392	0.0042044	0.338392	0.00507509	0.41607	48935	ALK/C-MET_INHIBITOR_TQ-B3139	ENSG00000047936; ENSG00000171094; ENSG00000143924	3
ibd2025	Conditioned	ALKINHIBITORASP3026	magma	SET	3	2.63543	1.2941	0.017085	0.0042044	0.338392	0.0042044	0.338392	0.00507509	0.41607	48935	ALK_INHIBITOR_ASP3026	ENSG00000047936; ENSG00000171094; ENSG00000143924	3
ibd2025	Conditioned	ALKINHIBITORNVL655	magma	SET	2	1.9221	1.0546	0.011368	0.02731	0.694602	0.02731	0.694602	0.0234646	0.583637	48935	ALK_INHIBITOR_NVL-655	ENSG00000171094; ENSG00000143924	2
ibd2025	Conditioned	ALKINHIBITORTAE684	magma	SET	4	2.46668	1.0624	0.016195	0.0068247	0.408191	0.0068247	0.408191	0.00724943	0.446783	48935	ALK_INHIBITOR_TAE684	ENSG00000047936; ENSG00000171094; ENSG00000135679; ENSG00000143924	4
ibd2025	Conditioned	ALKTRKINHIBITORTSR011	magma	SET	2	0.642087	0.5188	0.0055924	0.26041	0.984093	0.26041	0.984093	0.24085	0.921179	48935	ALK/TRK_INHIBITOR_TSR-011	ENSG00000140538; ENSG00000171094	2
ibd2025	Conditioned	ALKYLOMPT	magma	SET	2	-0.0305478	-0.023933	-0.00025799	0.51218	0.984093	0.51218	0.984093	0.508639	0.990576	48935	ALKYL_OMPT	ENSG00000136717; ENSG00000133805	2
ibd2025	Conditioned	ALLICIN	magma	SET	2	0.0630684	0.050275	0.00054194	0.47486	0.984093	0.47486	0.984093	0.468186	0.985769	48935	ALLICIN	ENSG00000231635; ENSG00000104321; ENSG00000196689	3
ibd2025	Conditioned	ALLOPURINOL	magma	SET	17	-1.05029	-0.26295	-0.0082603	0.8532	0.98656	0.8532	0.98656	0.868444	0.999944	48935	ALLOPURINOL	ENSG00000227735; ENSG00000158125; ENSG00000162631; ENSG00000242366; ENSG00000204531; ENSG00000230336; ENSG00000233911; ENSG00000229094; ENSG00000235068; ENSG00000206454; ENSG00000237582; ENSG00000177565; ENSG00000241119; ENSG00000288702; ENSG00000244474; ENSG00000186487; ENSG00000288705; ENSG00000118762; ENSG00000084734; ENSG00000180875; ENSG00000242515; ENSG00000204538; ENSG00000224544; ENSG00000232127; ENSG00000234605; ENSG00000227246; ENSG00000206459; ENSG00000071575; ENSG00000003402; ENSG00000244122; ENSG00000204301; ENSG00000235396; ENSG00000232339; ENSG00000238196; ENSG00000223355; ENSG00000206312; ENSG00000234876; ENSG00000182463; ENSG00000167165; ENSG00000138356	40
ibd2025	Conditioned	ALLTRANS4OXORETINOICACID	magma	SET	2	0.251302	0.12204	0.0013155	0.40079	0.984093	0.40079	0.984093	0.388419	0.973084	48935	ALL-TRANS-4-OXO-RETINOIC_ACID	ENSG00000129473; ENSG00000143322	2
ibd2025	Conditioned	ALLYLESTRENOL	magma	SET	4	0.393232	0.18012	0.0027457	0.34708	0.984093	0.34708	0.984093	0.331099	0.957777	48935	ALLYLESTRENOL	ENSG00000140009; ENSG00000082175; ENSG00000091831; ENSG00000196517	4
ibd2025	Conditioned	ALLYLISOTHIOCYANATE	magma	SET	3	-0.234916	-0.15332	-0.0020241	0.59286	0.984093	0.59286	0.984093	0.596124	0.999144	48935	ALLYLISOTHIOCYANATE	ENSG00000104321; ENSG00000196689; ENSG00000196396	3
ibd2025	Conditioned	ALMOREXANT	magma	SET	4	-0.427174	-0.18304	-0.0027902	0.66537	0.984093	0.66537	0.984093	0.674314	0.999944	48935	ALMOREXANT	ENSG00000034053; ENSG00000276495; ENSG00000166313; ENSG00000137252; ENSG00000121764	5
ibd2025	Conditioned	ALMOTRIPTAN	magma	SET	4	-0.764143	-0.32972	-0.0050262	0.77761	0.985468	0.77761	0.985468	0.792424	0.999944	48935	ALMOTRIPTAN	ENSG00000135312; ENSG00000179546; ENSG00000291190; ENSG00000175899; ENSG00000179097	5
ibd2025	Conditioned	ALOEEMODIN	magma	SET	3	-1.69536	-1.0488	-0.013846	0.95499	0.991676	0.95499	0.991676	0.963226	0.999944	48935	ALOE-EMODIN	ENSG00000120915; ENSG00000146648; ENSG00000064012	3
ibd2025	Conditioned	ALOFANIB	magma	SET	2	-1.16819	-0.94377	-0.010173	0.87863	0.986936	0.87863	0.986936	0.893085	0.999944	48935	ALOFANIB	ENSG00000113657; ENSG00000066468	2
ibd2025	Conditioned	ALOGLIPTIN	magma	SET	2	-0.361961	-0.29245	-0.0031525	0.64131	0.984093	0.64131	0.984093	0.648407	0.999944	48935	ALOGLIPTIN	ENSG00000196730; ENSG00000197635	2
ibd2025	Conditioned	ALOIN	magma	SET	2	0.0612284	0.048739	0.00052539	0.47559	0.984093	0.47559	0.984093	0.468982	0.98607	48935	ALOIN	ENSG00000120915; ENSG00000152518	2
ibd2025	Conditioned	ALOISINE	magma	SET	2	0.115406	0.082977	0.00089445	0.45406	0.984093	0.45406	0.984093	0.445662	0.983132	48935	ALOISINE	ENSG00000123983; ENSG00000161960	2
ibd2025	Conditioned	ALOSETRON	magma	SET	4	-0.899807	-0.50454	-0.007691	0.81588	0.986242	0.81588	0.986242	0.831396	0.999944	48935	ALOSETRON	ENSG00000166736; ENSG00000138794; ENSG00000115665; ENSG00000166192	4
ibd2025	Conditioned	ALOXIPRIN	magma	SET	2	2.55216	1.9339	0.020847	0.005357	0.367047	0.005357	0.367047	0.00605379	0.430928	48935	ALOXIPRIN	ENSG00000073756; ENSG00000095303	2
ibd2025	Conditioned	ALOXISTATIN	magma	SET	2	-0.358011	-0.26162	-0.0028202	0.63983	0.984093	0.63983	0.984093	0.646827	0.999944	48935	ALOXISTATIN	ENSG00000110195; ENSG00000100448	2
ibd2025	Conditioned	ALPELISIB	magma	SET	8	0.23494	0.086197	0.001858	0.40713	0.984093	0.40713	0.984093	0.39519	0.974261	48935	ALPELISIB	ENSG00000171862; ENSG00000284792; ENSG00000121879; ENSG00000241973; ENSG00000118515; ENSG00000276231; ENSG00000196455; ENSG00000051382; ENSG00000171608; ENSG00000105851	10
ibd2025	Conditioned	ALPHA3IA	magma	SET	3	-0.55626	-0.40246	-0.0053132	0.71098	0.984093	0.71098	0.984093	0.72292	0.999944	48935	&ALPHA;3IA	ENSG00000137486; ENSG00000143437; ENSG00000133794	3
ibd2025	Conditioned	ALPHA5IA	magma	SET	3	-0.55626	-0.40246	-0.0053132	0.71098	0.984093	0.71098	0.984093	0.72292	0.999944	48935	&ALPHA;5IA	ENSG00000143437; ENSG00000137486; ENSG00000133794	3
ibd2025	Conditioned	ALPHAADRENERGICAGONIST	magma	SET	4	0.324438	0.17313	0.0026391	0.3728	0.984093	0.3728	0.984093	0.358401	0.965967	48935	ALPHA-ADRENERGIC_AGONIST	ENSG00000152266; ENSG00000172179; ENSG00000134363; ENSG00000112062	4
ibd2025	Conditioned	ALPHAADRENERGICANTAGONIST	magma	SET	3	-0.534703	-0.35292	-0.0046591	0.70357	0.984093	0.70357	0.984093	0.715083	0.999944	48935	ALPHA-ADRENERGIC_ANTAGONIST	ENSG00000181856; ENSG00000288174; ENSG00000115263; ENSG00000172179	4
ibd2025	Conditioned	ALPHABETAMEATP	magma	SET	3	0.522186	0.32551	0.0042973	0.30077	0.984093	0.30077	0.984093	0.282566	0.940112	48935	&ALPHA;&BETA;-MEATP	ENSG00000105409; ENSG00000132681; ENSG00000143153	3
ibd2025	Conditioned	ALPHABETAMETHYLENEADP	magma	SET	2	0.960253	0.44501	0.004797	0.16847	0.984093	0.16847	0.984093	0.149229	0.863944	48935	&ALPHA;&BETA;-METHYLENEADP	ENSG00000124181; ENSG00000183625	2
ibd2025	Conditioned	ALPHABUNGAROTOXIN	magma	SET	2	0.977453	0.81371	0.0087713	0.16418	0.984093	0.16418	0.984093	0.145103	0.861307	48935	&ALPHA;-BUNGAROTOXIN	ENSG00000117601; ENSG00000128272	2
ibd2025	Conditioned	ALPHACONOTOXINGIC	magma	SET	2	0.123135	0.086133	0.00092848	0.451	0.984093	0.451	0.984093	0.44237	0.982211	48935	&ALPHA;-CONOTOXIN-GIC	ENSG00000123268; ENSG00000080644	2
ibd2025	Conditioned	ALPHACONOTOXINMII	magma	SET	3	0.555606	0.33018	0.0043589	0.28924	0.984093	0.28924	0.984093	0.270587	0.935795	48935	&ALPHA;-CONOTOXIN_MII	ENSG00000162772; ENSG00000123268; ENSG00000080644	3
ibd2025	Conditioned	ALPHACONOTOXINPNIA	magma	SET	2	0.123135	0.086133	0.00092848	0.451	0.984093	0.451	0.984093	0.44237	0.982211	48935	&ALPHA;-CONOTOXIN_PNIA	ENSG00000080644; ENSG00000123268	2
ibd2025	Conditioned	ALPHACONOTOXINTXIA	magma	SET	2	0.123135	0.086133	0.00092848	0.451	0.984093	0.451	0.984093	0.44237	0.982211	48935	&ALPHA;-CONOTOXIN_TXIA	ENSG00000080644; ENSG00000123268	2
ibd2025	Conditioned	ALPHAERGOCRYPTINE	magma	SET	2	-0.127661	-0.10976	-0.0011832	0.55079	0.984093	0.55079	0.984093	0.550533	0.993654	48935	&ALPHA;-ERGOCRYPTINE	ENSG00000159216; ENSG00000067955	2
ibd2025	Conditioned	ALPHAMETHYLSEROTONIN	magma	SET	6	0.217532	0.085851	0.0016027	0.4139	0.984093	0.4139	0.984093	0.402451	0.97672	48935	ALPHA-METHYLSEROTONIN	ENSG00000179546; ENSG00000168830; ENSG00000179097; ENSG00000102468; ENSG00000135914; ENSG00000147246; ENSG00000164270	7
ibd2025	Conditioned	ALPHAMSH	magma	SET	4	0.605335	0.30139	0.0045942	0.27249	0.984093	0.27249	0.984093	0.253234	0.925648	48935	&ALPHA;-MSH	ENSG00000029534; ENSG00000154188; ENSG00000091879; ENSG00000115138	4
ibd2025	Conditioned	ALPIDEM	magma	SET	2	1.12087	0.87784	0.0094626	0.13118	0.984093	0.13118	0.984093	0.113762	0.821584	48935	ALPIDEM	ENSG00000100300; ENSG00000022355	2
ibd2025	Conditioned	ALPRAZOLAM	magma	SET	18	0.96969	0.25402	0.008211	0.1661	0.984093	0.1661	0.984093	0.146955	0.862431	48935	ALPRAZOLAM	ENSG00000169925; ENSG00000141867; ENSG00000163939; ENSG00000005339; ENSG00000137948; ENSG00000204256; ENSG00000234704; ENSG00000234507; ENSG00000230678; ENSG00000236227; ENSG00000235307; ENSG00000215077; ENSG00000145863; ENSG00000187730; ENSG00000022355; ENSG00000151834; ENSG00000268089; ENSG00000011677; ENSG00000109158; ENSG00000145864; ENSG00000166206; ENSG00000163285; ENSG00000163288; ENSG00000102287; ENSG00000186297; ENSG00000113327; ENSG00000182256; ENSG00000094755	28
ibd2025	Conditioned	ALPRENOLOL	magma	SET	4	0.497565	0.28101	0.0042836	0.3094	0.984093	0.3094	0.984093	0.291577	0.943481	48935	ALPRENOLOL	ENSG00000169252; ENSG00000043591; ENSG00000159842; ENSG00000278741; ENSG00000276016; ENSG00000055118	6
ibd2025	Conditioned	ALPROSTADIL	magma	SET	17	-0.717212	-0.16209	-0.005092	0.76338	0.98491	0.76338	0.98491	0.777737	0.999944	48935	ALPROSTADIL	ENSG00000115963; ENSG00000125384; ENSG00000102245; ENSG00000178726; ENSG00000181104; ENSG00000078401; ENSG00000177105; ENSG00000160951; ENSG00000143878; ENSG00000006638; ENSG00000155366; ENSG00000175294; ENSG00000166762; ENSG00000152705; ENSG00000188782; ENSG00000168229; ENSG00000171522; ENSG00000160013	18
ibd2025	Conditioned	ALSEROXYLON	magma	SET	5	-0.840993	-0.42767	-0.0072885	0.79982	0.985735	0.79982	0.985735	0.815213	0.999944	48935	ALSEROXYLON	ENSG00000150594; ENSG00000274286; ENSG00000120907; ENSG00000184160; ENSG00000170214; ENSG00000171873	6
ibd2025	Conditioned	ALSTERPAULLONE2CYANOETHYL	magma	SET	2	0.222697	0.16299	0.001757	0.41189	0.984093	0.41189	0.984093	0.4003	0.975828	48935	ALSTERPAULLONE_2-CYANOETHYL	ENSG00000135625; ENSG00000112759	2
ibd2025	Conditioned	ALTEPLASE	magma	SET	13	-0.20457	-0.051568	-0.0014168	0.58104	0.984093	0.58104	0.984093	0.583324	0.999059	48935	ALTEPLASE	ENSG00000171560; ENSG00000122194; ENSG00000175084; ENSG00000101665; ENSG00000175592; ENSG00000198931; ENSG00000148926; ENSG00000173546; ENSG00000081041; ENSG00000185652; ENSG00000118785; ENSG00000102575; ENSG00000005961; ENSG00000104368	14
ibd2025	Conditioned	ALTINICLINE	magma	SET	2	1.48037	1.0934	0.011786	0.0694	0.883478	0.0694	0.883478	0.0582844	0.714619	48935	ALTINICLINE	ENSG00000101204; ENSG00000160716	2
ibd2025	Conditioned	ALTIRATINIB	magma	SET	7	-0.473969	-0.18554	-0.0037411	0.68223	0.984093	0.68223	0.984093	0.692347	0.999944	48935	ALTIRATINIB	ENSG00000140538; ENSG00000120156; ENSG00000198400; ENSG00000106823; ENSG00000291357; ENSG00000105976; ENSG00000148053; ENSG00000128052	8
ibd2025	Conditioned	ALUMPOTASSIUM	magma	SET	4	0.723744	0.40576	0.0061853	0.23461	0.984093	0.23461	0.984093	0.214659	0.907958	48935	ALUM,_POTASSIUM	ENSG00000115594; ENSG00000104432; ENSG00000119888; ENSG00000112116	4
ibd2025	Conditioned	ALVERINE	magma	SET	2	1.95277	0.90876	0.009796	0.025432	0.676347	0.025432	0.676347	0.0219799	0.574258	48935	ALVERINE	ENSG00000178394; ENSG00000101076; ENSG00000166819	3
ibd2025	Conditioned	ALVESPIMYCIN	magma	SET	3	0.635255	0.21936	0.002896	0.26264	0.984093	0.26264	0.984093	0.243137	0.922341	48935	ALVESPIMYCIN	ENSG00000096384; ENSG00000080824; ENSG00000161509	3
ibd2025	Conditioned	ALVIMOPAN	magma	SET	5	-0.274114	-0.10515	-0.001792	0.608	0.984093	0.608	0.984093	0.612385	0.999944	48935	ALVIMOPAN	ENSG00000112038; ENSG00000116329; ENSG00000082556; ENSG00000122375; ENSG00000164978	5
ibd2025	Conditioned	ALVOCIDIB	magma	SET	13	0.397701	0.10448	0.0028706	0.34542	0.984093	0.34542	0.984093	0.329351	0.957183	48935	ALVOCIDIB	ENSG00000105810; ENSG00000136807; ENSG00000134058; ENSG00000277273; ENSG00000135446; ENSG00000250506; ENSG00000147889; ENSG00000170312; ENSG00000185324; ENSG00000101966; ENSG00000123374; ENSG00000164885; ENSG00000132964; ENSG00000146648; ENSG00000068976	15
ibd2025	Conditioned	ALX404C	magma	SET	2	-0.431174	-0.28429	-0.0030646	0.66683	0.984093	0.66683	0.984093	0.675883	0.999944	48935	ALX40-4C	ENSG00000196177; ENSG00000184009; ENSG00000291420	3
ibd2025	Conditioned	AM1241	magma	SET	2	-0.75978	-0.55312	-0.0059623	0.7763	0.985468	0.7763	0.985468	0.791076	0.999944	48935	AM1241	ENSG00000188822; ENSG00000118432	2
ibd2025	Conditioned	AM2201	magma	SET	2	1.40191	0.67303	0.0072549	0.080482	0.915229	0.080482	0.915229	0.0678935	0.742676	48935	AM2201	ENSG00000188822; ENSG00000134940	2
ibd2025	Conditioned	AM251	magma	SET	5	0.838943	0.3739	0.0063721	0.20076	0.984093	0.20076	0.984093	0.180803	0.887958	48935	AM251	ENSG00000188822; ENSG00000248746; ENSG00000138031; ENSG00000118432; ENSG00000125245; ENSG00000135898	6
ibd2025	Conditioned	AM281	magma	SET	4	0.610539	0.31944	0.0048694	0.27076	0.984093	0.27076	0.984093	0.251476	0.925583	48935	AM281	ENSG00000138031; ENSG00000118432; ENSG00000188822; ENSG00000135898	4
ibd2025	Conditioned	AM404	magma	SET	5	-1.02071	-0.51266	-0.008737	0.8463	0.98656	0.8463	0.98656	0.86171	0.999944	48935	AM404	ENSG00000111199; ENSG00000118432; ENSG00000188822; ENSG00000117480; ENSG00000196689	5
ibd2025	Conditioned	AM461	magma	SET	3	-2.22679	-1.3601	-0.017956	0.98701	0.996438	0.98701	0.996438	0.989676	0.999944	48935	AM-461	ENSG00000111701; ENSG00000183134; ENSG00000168229	3
ibd2025	Conditioned	AM6120	magma	SET	3	-1.18589	-1.1593	-0.015305	0.88216	0.986936	0.88216	0.986936	0.896494	0.999944	48935	AM-6120	ENSG00000140463; ENSG00000125124; ENSG00000174483; ENSG00000087088	4
ibd2025	Conditioned	AM630	magma	SET	2	-0.75978	-0.55312	-0.0059623	0.7763	0.985468	0.7763	0.985468	0.791076	0.999944	48935	AM-630	ENSG00000188822; ENSG00000118432	2
ibd2025	Conditioned	AM6494	magma	SET	2	0.607447	0.26396	0.0028453	0.27178	0.984093	0.27178	0.984093	0.252522	0.925583	48935	AM-6494	ENSG00000131781; ENSG00000122176	2
ibd2025	Conditioned	AM679	magma	SET	3	-0.669936	-0.41124	-0.0054291	0.74854	0.984093	0.74854	0.984093	0.762371	0.999944	48935	AM679	ENSG00000132965; ENSG00000118432; ENSG00000188822	3
ibd2025	Conditioned	AM966	magma	SET	4	-0.177281	-0.098148	-0.0014961	0.57036	0.984093	0.57036	0.984093	0.571751	0.998095	48935	AM966	ENSG00000133805; ENSG00000139567; ENSG00000078053; ENSG00000136717	4
ibd2025	Conditioned	AMA0076	magma	SET	3	-1.64482	-0.79828	-0.010539	0.94999	0.991167	0.94999	0.991167	0.958854	0.999944	48935	AMA0076	ENSG00000134318; ENSG00000067900; ENSG00000168925; ENSG00000285346	4
ibd2025	Conditioned	AMANTADINE	magma	SET	8	-0.594681	-0.18538	-0.003996	0.72397	0.984093	0.72397	0.984093	0.736638	0.999944	48935	AMANTADINE	ENSG00000183454; ENSG00000116032; ENSG00000273079; ENSG00000105464; ENSG00000198785; ENSG00000176884; ENSG00000161509; ENSG00000149295; ENSG00000257316; ENSG00000175003	10
ibd2025	Conditioned	AMAROGENTIN	magma	SET	3	3.81934	1.8109	0.023907	6.7178e-05	0.029885	6.7178e-05	0.029885	0.000530548	0.233789	48935	AMAROGENTIN	ENSG00000226761; ENSG00000262525; ENSG00000278111; ENSG00000185650; ENSG00000152518	5
ibd2025	Conditioned	AMBRISENTAN	magma	SET	4	-2.57278	-1.4608	-0.022269	0.99495	0.998467	0.99495	0.998467	0.995771	0.999944	48935	AMBRISENTAN	ENSG00000136160; ENSG00000151617; ENSG00000137124; ENSG00000184254	4
ibd2025	Conditioned	AMBROXOL	magma	SET	3	0.595729	0.30073	0.0039701	0.27569	0.984093	0.27569	0.984093	0.256544	0.927794	48935	AMBROXOL	ENSG00000177628; ENSG00000262446; ENSG00000048545; ENSG00000160868	4
ibd2025	Conditioned	AMCINONIDE	magma	SET	2	1.59965	1.2926	0.013934	0.054846	0.837005	0.054846	0.837005	0.0458929	0.678021	48935	AMCINONIDE	ENSG00000113580; ENSG00000135046	2
ibd2025	Conditioned	AMD11070	magma	SET	3	0.37876	0.22501	0.0029705	0.35244	0.984093	0.35244	0.984093	0.336766	0.959428	48935	AMD11070	ENSG00000160791; ENSG00000121966; ENSG00000184009; ENSG00000291420	4
ibd2025	Conditioned	AMDIZALISIB	magma	SET	2	0.058737	0.040794	0.00043974	0.47658	0.984093	0.47658	0.984093	0.470057	0.986121	48935	AMDIZALISIB	ENSG00000051382; ENSG00000057593	2
ibd2025	Conditioned	AMEDIPLASE	magma	SET	2	-0.227216	-0.21723	-0.0023417	0.58987	0.984093	0.58987	0.984093	0.592913	0.999144	48935	AMEDIPLASE	ENSG00000122861; ENSG00000122194	2
ibd2025	Conditioned	AMEZINIUM	magma	SET	2	0.300858	0.24337	0.0026235	0.38176	0.984093	0.38176	0.984093	0.367989	0.968878	48935	AMEZINIUM	ENSG00000184160; ENSG00000169252	2
ibd2025	Conditioned	AMFENAC	magma	SET	2	2.55216	1.9339	0.020847	0.005357	0.367047	0.005357	0.367047	0.00605379	0.430928	48935	AMFENAC	ENSG00000095303; ENSG00000073756	2
ibd2025	Conditioned	AMFEPRAMONE	magma	SET	3	-1.0509	-0.64647	-0.0085346	0.85334	0.98656	0.85334	0.98656	0.868585	0.999944	48935	AMFEPRAMONE	ENSG00000142319; ENSG00000276996; ENSG00000103546; ENSG00000108576	4
ibd2025	Conditioned	AMFETAMINE	magma	SET	2	-2.17627	-1.7487	-0.01885	0.98522	0.996359	0.98522	0.996359	0.988284	0.999944	48935	AMFETAMINE	ENSG00000142319; ENSG00000103546; ENSG00000276996	3
ibd2025	Conditioned	AMG108	magma	SET	2	0.640691	0.48096	0.0051845	0.26087	0.984093	0.26087	0.984093	0.241309	0.921239	48935	AMG-108	ENSG00000115594; ENSG00000115008	2
ibd2025	Conditioned	AMG232	magma	SET	4	-0.556587	-0.26493	-0.0040386	0.71109	0.984093	0.71109	0.984093	0.723033	0.999944	48935	AMG-232	ENSG00000135679; ENSG00000144852; ENSG00000157764; ENSG00000141510	4
ibd2025	Conditioned	AMG28	magma	SET	6	-0.980544	-0.44299	-0.00827	0.83658	0.98656	0.83658	0.98656	0.852088	0.999944	48935	AMG28	ENSG00000130669; ENSG00000104313; ENSG00000012232; ENSG00000179399; ENSG00000171659; ENSG00000225830; ENSG00000066926	7
ibd2025	Conditioned	AMG319	magma	SET	3	-0.527868	-0.29483	-0.0038923	0.7012	0.984093	0.7012	0.984093	0.712568	0.999944	48935	AMG319	ENSG00000198734; ENSG00000057593; ENSG00000171608	3
ibd2025	Conditioned	AMG337	magma	SET	3	0.209505	0.11471	0.0015144	0.41703	0.984093	0.41703	0.984093	0.405829	0.97672	48935	AMG-337	ENSG00000105976; ENSG00000111775; ENSG00000069696; ENSG00000276825	4
ibd2025	Conditioned	AMG548	magma	SET	4	2.61855	1.042	0.015885	0.0044183	0.343078	0.0044183	0.343078	0.00525594	0.41607	48935	AMG-548	ENSG00000112062; ENSG00000185386; ENSG00000188130; ENSG00000156711	4
ibd2025	Conditioned	AMG780	magma	SET	2	0.838752	0.67829	0.0073116	0.20081	0.984093	0.20081	0.984093	0.180853	0.887958	48935	AMG-780	ENSG00000091879; ENSG00000154188	2
ibd2025	Conditioned	AMG820	magma	SET	2	-1.16855	-0.88408	-0.00953	0.8787	0.986936	0.8787	0.986936	0.893155	0.999944	48935	AMG820	ENSG00000188641; ENSG00000182578	2
ibd2025	Conditioned	AMG837	magma	SET	2	1.12244	0.63106	0.0068025	0.13084	0.984093	0.13084	0.984093	0.113459	0.821584	48935	AMG-837	ENSG00000173208; ENSG00000126266	2
ibd2025	Conditioned	AMG900	magma	SET	7	0.174993	0.066982	0.0013506	0.43054	0.984093	0.43054	0.984093	0.420346	0.980228	48935	AMG900	ENSG00000087586; ENSG00000178999; ENSG00000105146; ENSG00000104529; ENSG00000273594; ENSG00000254772; ENSG00000105173; ENSG00000167658	8
ibd2025	Conditioned	AMG925	magma	SET	3	0.242398	0.18023	0.0023794	0.40424	0.984093	0.40424	0.984093	0.392111	0.973727	48935	AMG-925	ENSG00000135446; ENSG00000105810; ENSG00000122025	3
ibd2025	Conditioned	AMI1	magma	SET	2	1.02447	0.69204	0.0074599	0.15281	0.984093	0.15281	0.984093	0.13416	0.850081	48935	AMI-1	ENSG00000091831; ENSG00000126457	2
ibd2025	Conditioned	AMIBEGRON	magma	SET	2	-1.30469	-0.73686	-0.007943	0.90399	0.98823	0.90399	0.98823	0.917183	0.999944	48935	AMIBEGRON	ENSG00000188778; ENSG00000060971	2
ibd2025	Conditioned	AMIFAMPRIDINE	magma	SET	39	-0.459103	-0.078883	-0.0037509	0.67691	0.984093	0.67691	0.984093	0.686672	0.999944	48935	AMIFAMPRIDINE	ENSG00000184611; ENSG00000102057; ENSG00000292214; ENSG00000151079; ENSG00000135519; ENSG00000129159; ENSG00000173826; ENSG00000158445; ENSG00000177301; ENSG00000182255; ENSG00000143473; ENSG00000171126; ENSG00000166006; ENSG00000089558; ENSG00000183960; ENSG00000178342; ENSG00000168263; ENSG00000162975; ENSG00000116396; ENSG00000124134; ENSG00000156486; ENSG00000104848; ENSG00000182674; ENSG00000170745; ENSG00000164794; ENSG00000177272; ENSG00000140015; ENSG00000168418; ENSG00000171385; ENSG00000184408; ENSG00000143105; ENSG00000131398; ENSG00000026559; ENSG00000130037; ENSG00000111262; ENSG00000053918; ENSG00000075043; ENSG00000185760; ENSG00000055118; ENSG00000184156; ENSG00000117013; ENSG00000282076; ENSG00000281151	43
ibd2025	Conditioned	AMIFOSTINE	magma	SET	6	-0.926486	-0.38401	-0.0071689	0.8229	0.986312	0.8229	0.986312	0.838451	0.999944	48935	AMIFOSTINE	ENSG00000197594; ENSG00000175387; ENSG00000136997; ENSG00000105329; ENSG00000163286; ENSG00000104687	6
ibd2025	Conditioned	AMIKACIN	magma	SET	4	3.60369	1.4289	0.021782	0.00015729	0.0503775	0.00015729	0.0503775	0.000773346	0.248939	48935	AMIKACIN	ENSG00000109471; ENSG00000164400; ENSG00000111537; ENSG00000166710; ENSG00000273686	5
ibd2025	Conditioned	AMILORIDE	magma	SET	20	-0.968736	-0.19676	-0.0067037	0.83366	0.986391	0.83366	0.986391	0.849194	0.999944	48935	AMILORIDE	ENSG00000111319; ENSG00000169814; ENSG00000049759; ENSG00000130303; ENSG00000174808; ENSG00000067842; ENSG00000120457; ENSG00000166828; ENSG00000168447; ENSG00000004468; ENSG00000162572; ENSG00000107593; ENSG00000002726; ENSG00000110881; ENSG00000108684; ENSG00000213199; ENSG00000118762; ENSG00000122861; ENSG00000090020; ENSG00000069018; ENSG00000187688	21
ibd2025	Conditioned	AMINACRINE	magma	SET	2	0.921563	0.63351	0.006829	0.17838	0.984093	0.17838	0.984093	0.158853	0.870275	48935	AMINACRINE	ENSG00000080503; ENSG00000085999	2
ibd2025	Conditioned	AMINEPTIN	magma	SET	5	0.344705	0.1652	0.0028154	0.36516	0.984093	0.36516	0.984093	0.350277	0.963666	48935	AMINEPTIN	ENSG00000177606; ENSG00000184845; ENSG00000149295; ENSG00000103546; ENSG00000108576	5
ibd2025	Conditioned	AMINOBUTYRICACID	magma	SET	11	0.678393	0.2399	0.0060631	0.24877	0.984093	0.24877	0.984093	0.229007	0.917231	48935	AMINOBUTYRIC ACID	ENSG00000204681; ENSG00000237051; ENSG00000232632; ENSG00000237112; ENSG00000232569; ENSG00000206466; ENSG00000206511; ENSG00000136928; ENSG00000022355; ENSG00000151834; ENSG00000011677; ENSG00000186297; ENSG00000145864; ENSG00000113327; ENSG00000171766; ENSG00000178695; ENSG00000183775; ENSG00000183783; ENSG00000157103	19
ibd2025	Conditioned	AMINOCAMPTOTHECIN	magma	SET	3	-0.425547	-0.17867	-0.0023587	0.66478	0.984093	0.66478	0.984093	0.673664	0.999944	48935	AMINOCAMPTOTHECIN	ENSG00000176890; ENSG00000160801; ENSG00000278570; ENSG00000198900	4
ibd2025	Conditioned	AMINOCAPROICACID	magma	SET	3	0.508061	0.28805	0.0038028	0.30571	0.984093	0.30571	0.984093	0.287747	0.942367	48935	AMINOCAPROIC ACID	ENSG00000104368; ENSG00000122194; ENSG00000198670	3
ibd2025	Conditioned	AMINODIMETHOXYQUINAZOLINYLPIPERAZINE	magma	SET	3	0.913085	0.49607	0.006549	0.18061	0.984093	0.18061	0.984093	0.161023	0.872672	48935	AMINODIMETHOXYQUINAZOLINYLPIPERAZINE	ENSG00000091428; ENSG00000085999; ENSG00000177889	3
ibd2025	Conditioned	AMINOGLUTETHIMIDE	magma	SET	8	0.360518	0.14252	0.0030721	0.35923	0.984093	0.35923	0.984093	0.343976	0.961075	48935	AMINOGLUTETHIMIDE	ENSG00000140459; ENSG00000288362; ENSG00000137869; ENSG00000108582; ENSG00000138061; ENSG00000147437; ENSG00000100031; ENSG00000042832; ENSG00000160180	9
ibd2025	Conditioned	AMINOGLYCOSIDEANTIBIOTIC	magma	SET	9	-0.549794	-0.18533	-0.004237	0.70877	0.984093	0.70877	0.984093	0.720581	0.999944	48935	AMINOGLYCOSIDE_ANTIBIOTIC	ENSG00000168621; ENSG00000185652; ENSG00000042832; ENSG00000152266; ENSG00000036828; ENSG00000111276; ENSG00000109689; ENSG00000049860; ENSG00000143549	9
ibd2025	Conditioned	AMINOLEVULINICACID	magma	SET	3	0.53861	0.37449	0.0049439	0.29508	0.984093	0.29508	0.984093	0.27666	0.937755	48935	AMINOLEVULINIC_ACID	ENSG00000171791; ENSG00000148218; ENSG00000143224	3
ibd2025	Conditioned	AMINOOXYACETICACID	magma	SET	2	-0.247264	-0.11297	-0.0012178	0.59765	0.984093	0.59765	0.984093	0.601252	0.999429	48935	AMINOOXYACETIC_ACID	ENSG00000213218; ENSG00000204414	2
ibd2025	Conditioned	AMINOPTERIN	magma	SET	3	-0.334668	-0.25318	-0.0033424	0.63106	0.984093	0.63106	0.984093	0.63737	0.999944	48935	AMINOPTERIN	ENSG00000136997; ENSG00000228716; ENSG00000076351	3
ibd2025	Conditioned	AMINOPURVALANOLA	magma	SET	6	-0.503529	-0.19693	-0.0036763	0.6927	0.984093	0.6927	0.984093	0.703486	0.999944	48935	AMINOPURVALANOL_A	ENSG00000135625; ENSG00000151247; ENSG00000161960; ENSG00000170312; ENSG00000123374; ENSG00000164885	6
ibd2025	Conditioned	AMINOQUINURIDE	magma	SET	2	0.609503	0.28632	0.0030864	0.2711	0.984093	0.2711	0.984093	0.251821	0.925583	48935	AMINOQUINURIDE	ENSG00000133895; ENSG00000118058	2
ibd2025	Conditioned	AMINOSALICYLATE	magma	SET	7	2.09224	0.87351	0.017613	0.018217	0.608026	0.018217	0.608026	0.0162671	0.540065	48935	AMINOSALICYLATE	ENSG00000012779; ENSG00000275565; ENSG00000213341; ENSG00000188784; ENSG00000095303; ENSG00000073756; ENSG00000228716; ENSG00000235268	8
ibd2025	Conditioned	AMIODARONE	magma	SET	12	1.61073	0.43973	0.011608	0.05363	0.831554	0.05363	0.831554	0.0448672	0.674242	48935	AMIODARONE	ENSG00000055118; ENSG00000043591; ENSG00000196557; ENSG00000007402; ENSG00000104848; ENSG00000104549; ENSG00000122852; ENSG00000166311; ENSG00000134716; ENSG00000159197; ENSG00000198929; ENSG00000180509	12
ibd2025	Conditioned	AMISELIMOD	magma	SET	5	0.0265947	0.013137	0.00022389	0.48939	0.984093	0.48939	0.984093	0.483884	0.986693	48935	AMISELIMOD	ENSG00000170989; ENSG00000180739; ENSG00000213694; ENSG00000267534; ENSG00000125910	5
ibd2025	Conditioned	AMISULPRIDE	magma	SET	22	-1.23373	-0.26894	-0.0096095	0.89134	0.987505	0.89134	0.987505	0.905271	0.999944	48935	AMISULPRIDE	ENSG00000178084; ENSG00000168830; ENSG00000179097; ENSG00000157219; ENSG00000186090; ENSG00000166603; ENSG00000178188; ENSG00000185046; ENSG00000029725; ENSG00000132639; ENSG00000178394; ENSG00000151577; ENSG00000149305; ENSG00000186038; ENSG00000102468; ENSG00000135312; ENSG00000149295; ENSG00000148680; ENSG00000147246; ENSG00000179546; ENSG00000158748; ENSG00000135914; ENSG00000164270; ENSG00000166736	24
ibd2025	Conditioned	AMITIFADINE	magma	SET	3	-1.0509	-0.64647	-0.0085346	0.85334	0.98656	0.85334	0.98656	0.868585	0.999944	48935	AMITIFADINE	ENSG00000142319; ENSG00000276996; ENSG00000108576; ENSG00000103546	4
ibd2025	Conditioned	AMITRAZ	magma	SET	2	-0.945954	-0.75472	-0.0081355	0.82791	0.986312	0.82791	0.986312	0.843455	0.999944	48935	AMITRAZ	ENSG00000120907; ENSG00000150594	2
ibd2025	Conditioned	AMITRIPTYLINE	magma	SET	37	-0.273783	-0.044038	-0.0020397	0.60788	0.984093	0.60788	0.984093	0.612249	0.999944	48935	AMITRIPTYLINE	ENSG00000103546; ENSG00000108576; ENSG00000120907; ENSG00000170214; ENSG00000171873; ENSG00000150594; ENSG00000043591; ENSG00000169252; ENSG00000188778; ENSG00000168539; ENSG00000181072; ENSG00000133019; ENSG00000180720; ENSG00000184984; ENSG00000196639; ENSG00000113749; ENSG00000134489; ENSG00000178394; ENSG00000135312; ENSG00000179546; ENSG00000102468; ENSG00000147246; ENSG00000158748; ENSG00000148680; ENSG00000111262; ENSG00000184408; ENSG00000171385; ENSG00000075043; ENSG00000281151; ENSG00000184156; ENSG00000198400; ENSG00000148053; ENSG00000116329; ENSG00000082556; ENSG00000112038; ENSG00000147955; ENSG00000197948; ENSG00000104722; ENSG00000168209; ENSG00000150471	40
ibd2025	Conditioned	AMIVANTAMAB	magma	SET	3	-0.105765	-0.064374	-0.00084985	0.54211	0.984093	0.54211	0.984093	0.541115	0.993407	48935	AMIVANTAMAB	ENSG00000204348; ENSG00000225682; ENSG00000236765; ENSG00000224313; ENSG00000206346; ENSG00000234798; ENSG00000069696; ENSG00000276825; ENSG00000146648; ENSG00000105976	10
ibd2025	Conditioned	AMLEXANOX	magma	SET	9	0.565007	0.18591	0.0042503	0.28604	0.984093	0.28604	0.984093	0.267278	0.933391	48935	AMLEXANOX	ENSG00000105650; ENSG00000285188; ENSG00000148175; ENSG00000184588; ENSG00000113448; ENSG00000065989; ENSG00000113578; ENSG00000164399; ENSG00000163221; ENSG00000189171; ENSG00000271853	11
ibd2025	Conditioned	AMLODIPINE	magma	SET	11	1.20921	0.38477	0.0097245	0.1133	0.968848	0.1133	0.968848	0.0972873	0.795507	48935	AMLODIPINE	ENSG00000151067; ENSG00000102001; ENSG00000157388; ENSG00000081248; ENSG00000285479; ENSG00000153956; ENSG00000165995; ENSG00000108878; ENSG00000198929; ENSG00000135744; ENSG00000143153; ENSG00000175206; ENSG00000198838	13
ibd2025	Conditioned	AMMONIUMPERFLUOROCAPRYLATE	magma	SET	2	0.0669761	0.042205	0.00045495	0.4733	0.984093	0.4733	0.984093	0.466486	0.985185	48935	AMMONIUM-PERFLUOROCAPRYLATE	ENSG00000137193; ENSG00000112033	2
ibd2025	Conditioned	AMODIAQUINE	magma	SET	5	1.16082	0.50324	0.0085764	0.12287	0.976316	0.12287	0.976316	0.106057	0.811429	48935	AMODIAQUINE	ENSG00000150540; ENSG00000138061; ENSG00000160211; ENSG00000140465; ENSG00000173083; ENSG00000163631	6
ibd2025	Conditioned	AMONAFIDE	magma	SET	2	-0.0457404	-0.044123	-0.00047563	0.51824	0.984093	0.51824	0.984093	0.515208	0.990878	48935	AMONAFIDE	ENSG00000131747; ENSG00000077097	2
ibd2025	Conditioned	AMORFRUTINA	magma	SET	2	-0.35263	-0.28057	-0.0030244	0.63782	0.984093	0.63782	0.984093	0.644666	0.999944	48935	AMORFRUTIN_A	ENSG00000091428; ENSG00000132170	2
ibd2025	Conditioned	AMOSULALOL	magma	SET	2	-0.0974551	-0.077892	-0.00083963	0.53882	0.984093	0.53882	0.984093	0.537564	0.993407	48935	AMOSULALOL	ENSG00000184160; ENSG00000188778	2
ibd2025	Conditioned	AMOXAPINE	magma	SET	38	-0.390397	-0.067933	-0.0031886	0.65188	0.984093	0.65188	0.984093	0.659812	0.999944	48935	AMOXAPINE	ENSG00000169676; ENSG00000151577; ENSG00000108576; ENSG00000184845; ENSG00000149295; ENSG00000103546; ENSG00000069696; ENSG00000120907; ENSG00000170214; ENSG00000171873; ENSG00000150594; ENSG00000274286; ENSG00000184160; ENSG00000168539; ENSG00000181072; ENSG00000133019; ENSG00000180720; ENSG00000184984; ENSG00000276825; ENSG00000022355; ENSG00000151834; ENSG00000011677; ENSG00000109158; ENSG00000186297; ENSG00000145863; ENSG00000163288; ENSG00000145864; ENSG00000166206; ENSG00000187730; ENSG00000102287; ENSG00000163285; ENSG00000113327; ENSG00000182256; ENSG00000094755; ENSG00000268089; ENSG00000196639; ENSG00000134489; ENSG00000178394; ENSG00000135312; ENSG00000102468; ENSG00000135914; ENSG00000147246; ENSG00000166736; ENSG00000158748; ENSG00000148680; ENSG00000142319; ENSG00000276996	47
ibd2025	Conditioned	AMOXICILLIN	magma	SET	6	2.71866	0.9869	0.018424	0.0032806	0.30176	0.0032806	0.30176	0.00424407	0.404727	48935	AMOXICILLIN	ENSG00000165841; ENSG00000088386; ENSG00000163406; ENSG00000197901; ENSG00000136634; ENSG00000206503; ENSG00000224320; ENSG00000231834; ENSG00000235657; ENSG00000229215; ENSG00000227715; ENSG00000206505; ENSG00000223980; ENSG00000204287; ENSG00000277263; ENSG00000226260; ENSG00000227993; ENSG00000228987; ENSG00000230726; ENSG00000234794; ENSG00000206308; ENSG00000196126; ENSG00000229074; ENSG00000206240; ENSG00000236884; ENSG00000228080; ENSG00000206306; ENSG00000234745; ENSG00000224608; ENSG00000223532; ENSG00000232126; ENSG00000206450; ENSG00000228964; ENSG00000223865; ENSG00000230708; ENSG00000229295; ENSG00000236693; ENSG00000237710; ENSG00000230763; ENSG00000215048; ENSG00000226826; ENSG00000134242; ENSG00000204525; ENSG00000237022; ENSG00000233841; ENSG00000228299; ENSG00000225691; ENSG00000206435; ENSG00000206452; ENSG00000179344; ENSG00000206237; ENSG00000225824; ENSG00000233209; ENSG00000231286; ENSG00000231939; ENSG00000206302; ENSG00000277656; ENSG00000198502	58
ibd2025	Conditioned	AMP579	magma	SET	2	-1.0154	-0.57622	-0.0062113	0.84503	0.98656	0.84503	0.98656	0.860465	0.999944	48935	AMP579	ENSG00000128271; ENSG00000163485	2
ibd2025	Conditioned	AMPEROZIDE	magma	SET	3	1.06317	0.7565	0.0099871	0.14386	0.984093	0.14386	0.984093	0.125662	0.839492	48935	AMPEROZIDE	ENSG00000184845; ENSG00000117480; ENSG00000102468	3
ibd2025	Conditioned	AMPHOTERICINB	magma	SET	4	0.175596	0.084107	0.0012821	0.43031	0.984093	0.43031	0.984093	0.420089	0.980228	48935	AMPHOTERICIN B	ENSG00000173599; ENSG00000198959; ENSG00000107014; ENSG00000080166	4
ibd2025	Conditioned	AMPICILLIN	magma	SET	4	0.0782119	0.039235	0.00059808	0.46883	0.984093	0.46883	0.984093	0.461631	0.985185	48935	AMPICILLIN	ENSG00000042088; ENSG00000206503; ENSG00000224320; ENSG00000231834; ENSG00000235657; ENSG00000229215; ENSG00000227715; ENSG00000206505; ENSG00000223980; ENSG00000047457; ENSG00000189403; ENSG00000120156	12
ibd2025	Conditioned	AMPIROXICAM	magma	SET	3	1.04125	0.5159	0.0068108	0.14889	0.984093	0.14889	0.984093	0.130424	0.843903	48935	AMPIROXICAM	ENSG00000176340; ENSG00000095303; ENSG00000073756	3
ibd2025	Conditioned	AMPRELOXETINE	magma	SET	2	-0.0366097	-0.026825	-0.00028916	0.5146	0.984093	0.5146	0.984093	0.511254	0.990622	48935	AMPRELOXETINE	ENSG00000108576; ENSG00000103546	2
ibd2025	Conditioned	AMPRENAVIR	magma	SET	3	-1.13984	-0.79529	-0.010499	0.87282	0.986936	0.87282	0.986936	0.887533	0.999944	48935	AMPRENAVIR	ENSG00000106258; ENSG00000137203; ENSG00000134538	3
ibd2025	Conditioned	AMREDOBRESIB	magma	SET	2	-0.510937	-0.31021	-0.003344	0.6953	0.984093	0.6953	0.984093	0.706293	0.999944	48935	AMREDOBRESIB	ENSG00000187957; ENSG00000243364	2
ibd2025	Conditioned	AMRINONE	magma	SET	5	-0.22613	-0.094355	-0.001608	0.58945	0.984093	0.58945	0.984093	0.592448	0.999144	48935	AMRINONE	ENSG00000172572; ENSG00000152270; ENSG00000184588; ENSG00000232810; ENSG00000204490; ENSG00000228321; ENSG00000228849; ENSG00000228978; ENSG00000223952; ENSG00000230108; ENSG00000206439; ENSG00000092758; ENSG00000049089	13
ibd2025	Conditioned	AMRUBICIN	magma	SET	2	-0.0457404	-0.044123	-0.00047563	0.51824	0.984093	0.51824	0.984093	0.515208	0.990878	48935	AMRUBICIN	ENSG00000131747; ENSG00000077097	2
ibd2025	Conditioned	AMSACRINE	magma	SET	3	0.474509	0.34307	0.0045291	0.31757	0.984093	0.31757	0.984093	0.300119	0.946657	48935	AMSACRINE	ENSG00000131747; ENSG00000077097; ENSG00000055118	3
ibd2025	Conditioned	AMTOLMETINGUACIL	magma	SET	3	1.04125	0.5159	0.0068108	0.14889	0.984093	0.14889	0.984093	0.130424	0.843903	48935	AMTOLMETIN_GUACIL	ENSG00000176340; ENSG00000095303; ENSG00000073756	3
ibd2025	Conditioned	AMUVATINIB	magma	SET	7	-0.713294	-0.30315	-0.0061125	0.76216	0.98491	0.76216	0.98491	0.776482	0.999944	48935	AMUVATINIB	ENSG00000051180; ENSG00000165731; ENSG00000157404; ENSG00000113721; ENSG00000122025; ENSG00000134853; ENSG00000105976	7
ibd2025	Conditioned	AMYLIN	magma	SET	2	1.45791	1.037	0.011178	0.072448	0.890765	0.072448	0.890765	0.0608998	0.723333	48935	AMYLIN	ENSG00000087085; ENSG00000166603	2
ibd2025	Conditioned	AN9	magma	SET	4	-0.879764	-0.46031	-0.0070168	0.8105	0.986117	0.8105	0.986117	0.825966	0.999944	48935	AN-9	ENSG00000136997; ENSG00000116478; ENSG00000196591; ENSG00000171720; ENSG00000147099	5
ibd2025	Conditioned	ANABOLICSTEROID	magma	SET	3	1.3418	0.90174	0.011905	0.089841	0.93314	0.089841	0.93314	0.076155	0.76298	48935	ANABOLIC_STEROID	ENSG00000100031; ENSG00000175445; ENSG00000137869	3
ibd2025	Conditioned	ANACARDICACID	magma	SET	6	-0.330791	-0.13878	-0.0025908	0.6296	0.984093	0.6296	0.984093	0.63579	0.999944	48935	ANACARDIC_ACID	ENSG00000106571; ENSG00000111087; ENSG00000012779; ENSG00000275565; ENSG00000087586; ENSG00000172977; ENSG00000114166	7
ibd2025	Conditioned	ANAGLIPTIN	magma	SET	2	-0.361961	-0.29245	-0.0031525	0.64131	0.984093	0.64131	0.984093	0.648407	0.999944	48935	ANAGLIPTIN	ENSG00000197635; ENSG00000196730	2
ibd2025	Conditioned	ANAGRELIDE	magma	SET	3	0.128859	0.067312	0.00088864	0.44874	0.984093	0.44874	0.984093	0.43992	0.981769	48935	ANAGRELIDE	ENSG00000172572; ENSG00000152270; ENSG00000049089	3
ibd2025	Conditioned	ANAKINRA	magma	SET	8	0.157836	0.052337	0.0011281	0.43729	0.984093	0.43729	0.984093	0.427609	0.98089	48935	ANAKINRA	ENSG00000047457; ENSG00000115594; ENSG00000122852; ENSG00000157017; ENSG00000173432; ENSG00000288411; ENSG00000089250; ENSG00000115590; ENSG00000162711; ENSG00000196126; ENSG00000229074; ENSG00000206240; ENSG00000236884; ENSG00000228080; ENSG00000206306	15
ibd2025	Conditioned	ANALGESICAGENT	magma	SET	6	-0.536377	-0.21889	-0.0040864	0.70415	0.984093	0.70415	0.984093	0.715709	0.999944	48935	ANALGESIC_AGENT	ENSG00000081051; ENSG00000123454; ENSG00000157542; ENSG00000093010; ENSG00000089250; ENSG00000102575	6
ibd2025	Conditioned	ANALOG32PMID18543899	magma	SET	2	0.26114	0.20031	0.0021592	0.397	0.984093	0.397	0.984093	0.384375	0.971391	48935	ANALOG_32_[PMID:18543899]	ENSG00000117560; ENSG00000240583	2
ibd2025	Conditioned	ANANDAMIDE	magma	SET	17	-0.385502	-0.091364	-0.0028701	0.65007	0.984093	0.65007	0.984093	0.657858	0.999944	48935	ANANDAMIDE	ENSG00000117480; ENSG00000116459; ENSG00000071553; ENSG00000033627; ENSG00000241837; ENSG00000144481; ENSG00000248746; ENSG00000006283; ENSG00000196557; ENSG00000100346; ENSG00000118432; ENSG00000188822; ENSG00000145888; ENSG00000125245; ENSG00000135898; ENSG00000177301; ENSG00000171303; ENSG00000169427; ENSG00000196689	19
ibd2025	Conditioned	ANASTROZOLE	magma	SET	9	-0.194473	-0.068682	-0.0015702	0.5771	0.984093	0.5771	0.984093	0.579065	0.998539	48935	ANASTROZOLE	ENSG00000137869; ENSG00000138061; ENSG00000167244; ENSG00000183117; ENSG00000013297; ENSG00000176024; ENSG00000108582; ENSG00000071054; ENSG00000150672	9
ibd2025	Conditioned	ANATUMOMABMAFENATOX	magma	SET	2	-0.274696	-0.29181	-0.0031456	0.60822	0.984093	0.60822	0.984093	0.612628	0.999944	48935	ANATUMOMAB_MAFENATOX	ENSG00000146242; ENSG00000283085; ENSG00000184357	3
ibd2025	Conditioned	ANCROD	magma	SET	4	-0.752346	-0.44262	-0.0067472	0.77407	0.985229	0.77407	0.985229	0.788771	0.999944	48935	ANCROD	ENSG00000171564; ENSG00000115718; ENSG00000171557; ENSG00000171560	4
ibd2025	Conditioned	ANDECALIXIMAB	magma	SET	2	-1.44911	-1.0161	-0.010953	0.92633	0.988964	0.92633	0.988964	0.93774	0.999944	48935	ANDECALIXIMAB	ENSG00000100985; ENSG00000156136	2
ibd2025	Conditioned	ANDEXANETALFA	magma	SET	2	-1.09075	-0.68006	-0.0073307	0.8623	0.986875	0.8623	0.986875	0.877329	0.999944	48935	ANDEXANET_ALFA	ENSG00000003436; ENSG00000126218	2
ibd2025	Conditioned	ANDOLAST	magma	SET	2	-0.381015	-0.25672	-0.0027673	0.6484	0.984093	0.6484	0.984093	0.65607	0.999944	48935	ANDOLAST	ENSG00000110680; ENSG00000156113	2
ibd2025	Conditioned	ANDROGRAPHOLIDE	magma	SET	10	2.90164	0.68972	0.016621	0.0018588	0.218569	0.0018588	0.218569	0.00289241	0.364143	48935	ANDROGRAPHOLIDE	ENSG00000176171; ENSG00000109320; ENSG00000173039; ENSG00000142208; ENSG00000130770; ENSG00000285390; ENSG00000185650; ENSG00000226761; ENSG00000262525; ENSG00000278111; ENSG00000125538; ENSG00000136244; ENSG00000077150; ENSG00000232810; ENSG00000204490; ENSG00000228321; ENSG00000228849; ENSG00000228978; ENSG00000223952; ENSG00000230108; ENSG00000206439	21
ibd2025	Conditioned	ANDROSTENEDIONE	magma	SET	4	0.401593	0.20572	0.0031359	0.344	0.984093	0.344	0.984093	0.32784	0.95648	48935	ANDROSTENEDIONE	ENSG00000163273; ENSG00000087088; ENSG00000101076; ENSG00000142515; ENSG00000137869	5
ibd2025	Conditioned	ANESTHETICAGENT	magma	SET	8	0.616421	0.21457	0.004625	0.26882	0.984093	0.26882	0.984093	0.24947	0.924855	48935	ANESTHETIC_AGENT	ENSG00000198400; ENSG00000155511; ENSG00000111640; ENSG00000136634; ENSG00000168621; ENSG00000114200; ENSG00000142319; ENSG00000276996; ENSG00000078401	9
ibd2025	Conditioned	ANETUMABRAVTANSINE	magma	SET	13	-0.397659	-0.10973	-0.0030146	0.65455	0.984093	0.65455	0.984093	0.662703	0.999944	48935	ANETUMAB_RAVTANSINE	ENSG00000102854; ENSG00000137285; ENSG00000261456; ENSG00000196230; ENSG00000137267; ENSG00000123416; ENSG00000198033; ENSG00000258947; ENSG00000152086; ENSG00000167552; ENSG00000127824; ENSG00000101162; ENSG00000176014; ENSG00000104833; ENSG00000167553; ENSG00000188229; ENSG00000235067; ENSG00000232575; ENSG00000227739; ENSG00000224156; ENSG00000229684; ENSG00000183311; ENSG00000232421; ENSG00000292120	24
ibd2025	Conditioned	ANG1005	magma	SET	13	-0.42227	-0.11669	-0.0032059	0.66358	0.984093	0.66358	0.984093	0.672392	0.999944	48935	ANG1005	ENSG00000123384; ENSG00000101162; ENSG00000167553; ENSG00000137267; ENSG00000261456; ENSG00000104833; ENSG00000188229; ENSG00000198033; ENSG00000127824; ENSG00000123416; ENSG00000258947; ENSG00000196230; ENSG00000137285; ENSG00000176014; ENSG00000167552; ENSG00000152086; ENSG00000235067; ENSG00000232575; ENSG00000227739; ENSG00000224156; ENSG00000229684; ENSG00000183311; ENSG00000232421; ENSG00000292120	24
ibd2025	Conditioned	ANGIOGENESISINHIBITOR	magma	SET	9	1.5088	0.46361	0.010599	0.065684	0.875131	0.065684	0.875131	0.0551037	0.70647	48935	ANGIOGENESIS_INHIBITOR	ENSG00000137077; ENSG00000135679; ENSG00000138685; ENSG00000005961; ENSG00000176907; ENSG00000179218; ENSG00000135744; ENSG00000203747; ENSG00000162747	9
ibd2025	Conditioned	ANGIOTENSINA	magma	SET	2	0.15198	0.076171	0.00082108	0.4396	0.984093	0.4396	0.984093	0.430098	0.981151	48935	ANGIOTENSIN_A	ENSG00000117054; ENSG00000122971	2
ibd2025	Conditioned	ANGIOTENSINII	magma	SET	3	-0.287115	-0.1318	-0.00174	0.61299	0.984093	0.61299	0.984093	0.617779	0.999944	48935	ANGIOTENSIN_II	ENSG00000144891; ENSG00000122971; ENSG00000117054; ENSG00000180772	4
ibd2025	Conditioned	ANGIOTENSINIII	magma	SET	2	0.15198	0.076171	0.00082108	0.4396	0.984093	0.4396	0.984093	0.430098	0.981151	48935	ANGIOTENSIN_III	ENSG00000122971; ENSG00000117054	2
ibd2025	Conditioned	ANGUSTIBALIN	magma	SET	2	0.239705	0.12224	0.0013177	0.40528	0.984093	0.40528	0.984093	0.393229	0.973945	48935	ANGUSTIBALIN	ENSG00000100219; ENSG00000135898	2
ibd2025	Conditioned	ANIFROLUMAB	magma	SET	3	0.12868	0.076396	0.0010086	0.44881	0.984093	0.44881	0.984093	0.439996	0.981769	48935	ANIFROLUMAB	ENSG00000102967; ENSG00000142166; ENSG00000159110	3
ibd2025	Conditioned	ANILERIDINE	magma	SET	3	0.605582	0.37236	0.0049158	0.2724	0.984093	0.2724	0.984093	0.253152	0.925583	48935	ANILERIDINE	ENSG00000112038; ENSG00000122375; ENSG00000082556	3
ibd2025	Conditioned	ANIRACETAM	magma	SET	7	0.277203	0.11762	0.0023717	0.39081	0.984093	0.39081	0.984093	0.377728	0.970005	48935	ANIRACETAM	ENSG00000125675; ENSG00000223922; ENSG00000130707; ENSG00000198363; ENSG00000149295; ENSG00000155511; ENSG00000120251; ENSG00000152578; ENSG00000102468	9
ibd2025	Conditioned	ANISINDIONE	magma	SET	3	0.943103	0.42019	0.0055472	0.17282	0.984093	0.17282	0.984093	0.15344	0.867056	48935	ANISINDIONE	ENSG00000118432; ENSG00000180210; ENSG00000115486	3
ibd2025	Conditioned	ANISODAMINE	magma	SET	2	-0.342323	-0.27658	-0.0029814	0.63394	0.984093	0.63394	0.984093	0.640454	0.999944	48935	ANISODAMINE	ENSG00000043591; ENSG00000120907	2
ibd2025	Conditioned	ANISOMYCIN	magma	SET	13	0.10565	0.027168	0.00074641	0.45793	0.984093	0.45793	0.984093	0.449858	0.983824	48935	ANISOMYCIN	ENSG00000125618; ENSG00000165496; ENSG00000142676; ENSG00000142541; ENSG00000174748; ENSG00000108298; ENSG00000125691; ENSG00000198242; ENSG00000037241; ENSG00000100316; ENSG00000145592; ENSG00000161016; ENSG00000137876	13
ibd2025	Conditioned	ANISOTROPINE	magma	SET	4	-0.225322	-0.10539	-0.0016066	0.58914	0.984093	0.58914	0.984093	0.592105	0.999144	48935	ANISOTROPINE	ENSG00000181072; ENSG00000133019; ENSG00000168539; ENSG00000184984	4
ibd2025	Conditioned	ANISTREPLASE	magma	SET	3	0.450457	0.28063	0.0037049	0.32619	0.984093	0.32619	0.984093	0.30913	0.948772	48935	ANISTREPLASE	ENSG00000122194; ENSG00000182718; ENSG00000171560	3
ibd2025	Conditioned	ANLOTINIB	magma	SET	8	0.349232	0.13363	0.0028805	0.36346	0.984093	0.36346	0.984093	0.348495	0.963174	48935	ANLOTINIB	ENSG00000197122; ENSG00000291971; ENSG00000120217; ENSG00000068078; ENSG00000128052; ENSG00000113721; ENSG00000092964; ENSG00000037280; ENSG00000157404	9
ibd2025	Conditioned	ANNEXINI226	magma	SET	3	-1.12755	-0.55479	-0.0073242	0.87024	0.986936	0.87024	0.986936	0.885042	0.999944	48935	ANNEXIN_I-(2-26)	ENSG00000072210; ENSG00000132746; ENSG00000143149	3
ibd2025	Conditioned	ANPOCOGIN	magma	SET	2	0.062103	0.034061	0.00036716	0.47524	0.984093	0.47524	0.984093	0.468604	0.985916	48935	ANPOCOGIN	ENSG00000057593; ENSG00000117525	2
ibd2025	Conditioned	ANTAZOLINE	magma	SET	2	1.0723	0.83841	0.0090377	0.1418	0.984093	0.1418	0.984093	0.123702	0.836493	48935	ANTAZOLINE	ENSG00000196639; ENSG00000146399	2
ibd2025	Conditioned	ANTHRACYCLINEANTINEOPLASTICANTIBIOTIC	magma	SET	7	-0.653915	-0.23316	-0.0047014	0.74342	0.984093	0.74342	0.984093	0.757022	0.999944	48935	ANTHRACYCLINE_ANTINEOPLASTIC_ANTIBIOTIC	ENSG00000131747; ENSG00000112715; ENSG00000157168; ENSG00000136574; ENSG00000285109; ENSG00000170180; ENSG00000134333; ENSG00000288299; ENSG00000152266	9
ibd2025	Conditioned	ANTHRAQUINONE	magma	SET	3	0.357065	0.17975	0.002373	0.36052	0.984093	0.36052	0.984093	0.345363	0.961655	48935	ANTHRAQUINONE	ENSG00000141736; ENSG00000186350; ENSG00000101224	3
ibd2025	Conditioned	ANTIANDROGEN	magma	SET	3	0.237034	0.15466	0.0020417	0.40632	0.984093	0.40632	0.984093	0.394336	0.973945	48935	ANTI-ANDROGEN	ENSG00000134363; ENSG00000196139; ENSG00000105851	3
ibd2025	Conditioned	ANTIBIOTIC	magma	SET	12	1.26458	0.37462	0.0098888	0.10302	0.959893	0.10302	0.959893	0.0879398	0.786058	48935	ANTIBIOTIC	ENSG00000291237; ENSG00000134363; ENSG00000100031; ENSG00000180509; ENSG00000130164; ENSG00000170345; ENSG00000189403; ENSG00000160255; ENSG00000109971; ENSG00000117118; ENSG00000169245; ENSG00000122861; ENSG00000163599	13
ibd2025	Conditioned	ANTICD19CARTCELLSAT101	magma	SET	3	-0.093013	-0.060451	-0.00079806	0.53705	0.984093	0.53705	0.984093	0.535643	0.993407	48935	ANTI-CD19_CAR_T_CELLS_AT101	ENSG00000002330; ENSG00000171791; ENSG00000143384	3
ibd2025	Conditioned	ANTICD19CARTCELLSPREPARATION	magma	SET	2	1.28503	0.62162	0.0067007	0.099402	0.954638	0.099402	0.954638	0.0846888	0.780167	48935	ANTI-CD19_CAR_T_CELLS_PREPARATION	ENSG00000213281; ENSG00000177455	2
ibd2025	Conditioned	ANTICD20CARTCELLSPREPARATION	magma	SET	2	-0.0155364	-0.0076618	-8.259e-05	0.5062	0.984093	0.5062	0.984093	0.502129	0.990154	48935	ANTI-CD20_CAR_T_CELLS_PREPARATION	ENSG00000156738; ENSG00000177455	2
ibd2025	Conditioned	ANTICD3MONOCLONALANTIBODY	magma	SET	3	1.64374	0.84881	0.011206	0.050126	0.822298	0.050126	0.822298	0.0419354	0.662825	48935	ANTI-CD3_MONOCLONAL_ANTIBODY	ENSG00000167286; ENSG00000160654; ENSG00000198851	3
ibd2025	Conditioned	ANTICFMSMONOCLONALANTIBODYAMG820	magma	SET	2	-1.42994	-0.96744	-0.010429	0.92362	0.988911	0.92362	0.988911	0.935259	0.999944	48935	ANTI-C-FMS_MONOCLONAL_ANTIBODY_AMG_820	ENSG00000182578; ENSG00000119535	2
ibd2025	Conditioned	ANTICOAGULANTAGENT	magma	SET	3	2.00765	1.2074	0.01594	0.022344	0.648613	0.022344	0.648613	0.0195259	0.559753	48935	ANTICOAGULANT_AGENT	ENSG00000005381; ENSG00000174697; ENSG00000134363	3
ibd2025	Conditioned	ANTICONVULSANTAGENT	magma	SET	10	0.757746	0.20444	0.0049265	0.22431	0.984093	0.22431	0.984093	0.204241	0.904139	48935	ANTICONVULSANT_AGENT	ENSG00000143819; ENSG00000078401; ENSG00000140465; ENSG00000104361; ENSG00000291237; ENSG00000129214; ENSG00000134184; ENSG00000125538; ENSG00000021826; ENSG00000135318; ENSG00000136531	11
ibd2025	Conditioned	ANTIDEPRESSANTAGENT	magma	SET	23	-0.755214	-0.15244	-0.0055691	0.77494	0.985333	0.77494	0.985333	0.789655	0.999944	48935	ANTIDEPRESSANT_AGENT	ENSG00000168621; ENSG00000146477; ENSG00000204681; ENSG00000237051; ENSG00000232632; ENSG00000237112; ENSG00000232569; ENSG00000206466; ENSG00000206511; ENSG00000152822; ENSG00000149403; ENSG00000162104; ENSG00000144401; ENSG00000139287; ENSG00000069482; ENSG00000069702; ENSG00000111058; ENSG00000148688; ENSG00000136237; ENSG00000134121; ENSG00000091844; ENSG00000183230; ENSG00000257923; ENSG00000147571; ENSG00000178965; ENSG00000111224; ENSG00000112031; ENSG00000105854; ENSG00000172915; ENSG00000189283	30
ibd2025	Conditioned	ANTIERBB3MONOCLONALANTIBODYAV203	magma	SET	2	-0.646325	-0.36741	-0.0039605	0.74097	0.984093	0.74097	0.984093	0.754471	0.999944	48935	ANTI-ERBB3_MONOCLONAL_ANTIBODY_AV-203	ENSG00000065361; ENSG00000157168	2
ibd2025	Conditioned	ANTIESTROGEN	magma	SET	10	-0.987829	-0.34087	-0.0082143	0.83837	0.98656	0.83837	0.98656	0.853874	0.999944	48935	ANTIESTROGEN	ENSG00000163629; ENSG00000110195; ENSG00000131759; ENSG00000101846; ENSG00000111276; ENSG00000173083; ENSG00000109339; ENSG00000157168; ENSG00000137936; ENSG00000140465; ENSG00000180176	11
ibd2025	Conditioned	ANTIFUNGALAGENT	magma	SET	2	-0.0644654	-0.033268	-0.00035861	0.5257	0.984093	0.5257	0.984093	0.523279	0.991661	48935	ANTIFUNGAL_AGENT	ENSG00000085563; ENSG00000137869	2
ibd2025	Conditioned	ANTIGPA33CD3MONOCLONALANTIBODYMGD007	magma	SET	2	-0.360548	-0.22041	-0.0023759	0.64078	0.984093	0.64078	0.984093	0.647841	0.999944	48935	ANTI-GPA33/CD3_MONOCLONAL_ANTIBODY_MGD007	ENSG00000160654; ENSG00000143167	2
ibd2025	Conditioned	ANTIHER3MONOCLONALANTIBODYGSK2849330	magma	SET	2	-0.646325	-0.36741	-0.0039605	0.74097	0.984093	0.74097	0.984093	0.754471	0.999944	48935	ANTI-HER3_MONOCLONAL_ANTIBODY_GSK2849330	ENSG00000065361; ENSG00000157168	2
ibd2025	Conditioned	ANTIHYPERTENSIVEAGENT	magma	SET	8	1.03704	0.40739	0.0087814	0.14987	0.984093	0.14987	0.984093	0.131362	0.84618	48935	ANTIHYPERTENSIVE_AGENT	ENSG00000122585; ENSG00000198873; ENSG00000142871; ENSG00000164867; ENSG00000153707; ENSG00000109684; ENSG00000070961; ENSG00000100985	8
ibd2025	Conditioned	ANTILAG3PDL1BISPECIFICANTIBODYFS118	magma	SET	2	1.2784	0.97648	0.010526	0.10056	0.955447	0.10056	0.955447	0.0857256	0.781615	48935	ANTI-LAG-3/PD-L1_BISPECIFIC_ANTIBODY_FS118	ENSG00000120217; ENSG00000089692	2
ibd2025	Conditioned	ANTIMALARIALAGENT	magma	SET	2	1.21982	0.75068	0.0080919	0.11128	0.968692	0.11128	0.968692	0.0954437	0.792557	48935	ANTIMALARIAL_AGENT	ENSG00000196839; ENSG00000140465	2
ibd2025	Conditioned	ANTIMETABOLITE	magma	SET	2	-0.0509176	-0.040925	-0.00044116	0.5203	0.984093	0.5203	0.984093	0.517427	0.991372	48935	ANTIMETABOLITE	ENSG00000196511; ENSG00000124762	2
ibd2025	Conditioned	ANTIMETEGFRMONOCLONALANTIBODYLY3164530	magma	SET	2	-0.886373	-0.66673	-0.0071871	0.81228	0.986117	0.81228	0.986117	0.827767	0.999944	48935	ANTI-MET/EGFR_MONOCLONAL_ANTIBODY_LY3164530	ENSG00000105976; ENSG00000146648	2
ibd2025	Conditioned	ANTIMETMONOCLONALANTIBODYMIXTURESYM015	magma	SET	2	-0.886373	-0.66673	-0.0071871	0.81228	0.986117	0.81228	0.986117	0.827767	0.999944	48935	ANTI-MET_MONOCLONAL_ANTIBODY_MIXTURE_SYM015	ENSG00000105976; ENSG00000146648	2
ibd2025	Conditioned	ANTINEOPLASTICAGENT	magma	SET	8	-0.865477	-0.35855	-0.0077287	0.80661	0.985923	0.80661	0.985923	0.82205	0.999944	48935	ANTINEOPLASTIC_AGENT	ENSG00000070886; ENSG00000242515; ENSG00000198959; ENSG00000170276; ENSG00000170606; ENSG00000177885; ENSG00000244474; ENSG00000169710	8
ibd2025	Conditioned	ANTINEOPLASTICANTIBIOTIC	magma	SET	2	-0.350359	-0.31724	-0.0034197	0.63696	0.984093	0.63696	0.984093	0.643729	0.999944	48935	ANTINEOPLASTIC_ANTIBIOTIC	ENSG00000228716; ENSG00000110848	2
ibd2025	Conditioned	ANTINEOPLASTICVACCINE	magma	SET	4	0.222923	0.11162	0.0017016	0.4118	0.984093	0.4118	0.984093	0.400203	0.975828	48935	ANTINEOPLASTIC_VACCINE	ENSG00000102245; ENSG00000121594; ENSG00000120215; ENSG00000089685; ENSG00000119888	5
ibd2025	Conditioned	ANTIOXIDANT	magma	SET	14	-1.18517	-0.27701	-0.0078975	0.88201	0.986936	0.88201	0.986936	0.896359	0.999944	48935	ANTIOXIDANT	ENSG00000175567; ENSG00000001084; ENSG00000184047; ENSG00000023909; ENSG00000117450; ENSG00000122729; ENSG00000146701; ENSG00000110435; ENSG00000103415; ENSG00000277424; ENSG00000170430; ENSG00000151365; ENSG00000291237; ENSG00000111725; ENSG00000081237; ENSG00000262418; ENSG00000078900	17
ibd2025	Conditioned	ANTIPARASITICAGENT	magma	SET	2	-0.237745	-0.12348	-0.0013311	0.59396	0.984093	0.59396	0.984093	0.597302	0.999144	48935	ANTIPARASITIC_AGENT	ENSG00000085563; ENSG00000141433	2
ibd2025	Conditioned	ANTIPD1MONOCLONALANTIBODYMEDI0680	magma	SET	2	0.203086	0.12594	0.0013576	0.41954	0.984093	0.41954	0.984093	0.408537	0.977457	48935	ANTI-PD-1_MONOCLONAL_ANTIBODY_MEDI0680	ENSG00000116062; ENSG00000095002	2
ibd2025	Conditioned	ANTIPDL1MONOCLONALANTIBODY	magma	SET	2	-0.424067	-0.40082	-0.0043206	0.66424	0.984093	0.66424	0.984093	0.673089	0.999944	48935	ANTI-PD-L1_MONOCLONAL_ANTIBODY	ENSG00000168036; ENSG00000163939	2
ibd2025	Conditioned	ANTISENSEOLIGONUCLEOTIDES	magma	SET	23	2.5435	0.52045	0.019013	0.0054931	0.368485	0.0054931	0.368485	0.00616424	0.431541	48935	ANTISENSE_OLIGONUCLEOTIDES	ENSG00000089159; ENSG00000184557; ENSG00000108702; ENSG00000010610; ENSG00000123080; ENSG00000105388; ENSG00000095752; ENSG00000149257; ENSG00000196754; ENSG00000128342; ENSG00000111641; ENSG00000151224; ENSG00000119508; ENSG00000123384; ENSG00000142871; ENSG00000115310; ENSG00000110395; ENSG00000151892; ENSG00000120129; ENSG00000131095; ENSG00000165458; ENSG00000124813; ENSG00000143387	23
ibd2025	Conditioned	ANTISERUM	magma	SET	24	-0.992647	-0.19844	-0.0074054	0.83955	0.98656	0.83955	0.98656	0.855063	0.999944	48935	ANTISERUM	ENSG00000122729; ENSG00000086548; ENSG00000147571; ENSG00000151882; ENSG00000181218; ENSG00000284841; ENSG00000101076; ENSG00000133110; ENSG00000079215; ENSG00000107611; ENSG00000118702; ENSG00000291972; ENSG00000123999; ENSG00000166228; ENSG00000182752; ENSG00000167779; ENSG00000196754; ENSG00000184371; ENSG00000163273; ENSG00000101327; ENSG00000101441; ENSG00000108582; ENSG00000148200; ENSG00000039068; ENSG00000085662; ENSG00000156642; ENSG00000100811	27
ibd2025	Conditioned	ANTITHROMBINALFA	magma	SET	8	0.0786466	0.026161	0.0005639	0.46866	0.984093	0.46866	0.984093	0.461442	0.985151	48935	ANTITHROMBIN_ALFA	ENSG00000164344; ENSG00000180210; ENSG00000126218; ENSG00000117601; ENSG00000101981; ENSG00000131187; ENSG00000122194; ENSG00000182326; ENSG00000088926	9
ibd2025	Conditioned	ANTITHYMOCYTEGLOBULIN	magma	SET	11	2.23106	0.64375	0.01627	0.012846	0.526778	0.012846	0.526778	0.0120749	0.495971	48935	ANTI-THYMOCYTE_GLOBULIN	ENSG00000005844; ENSG00000163599; ENSG00000203747; ENSG00000150093; ENSG00000114013; ENSG00000259207; ENSG00000010610; ENSG00000153029; ENSG00000072694; ENSG00000158477; ENSG00000138448	11
ibd2025	Conditioned	ANTITUBERCULARAGENT	magma	SET	2	1.60143	0.86836	0.0093605	0.05465	0.837005	0.05465	0.837005	0.0457284	0.678021	48935	ANTITUBERCULAR_AGENT	ENSG00000134184; ENSG00000134460	2
ibd2025	Conditioned	ANTIVIRALAGENT	magma	SET	9	1.26641	0.385	0.0088019	0.1027	0.959893	0.1027	0.959893	0.0876453	0.785661	48935	ANTIVIRAL_AGENT	ENSG00000150782; ENSG00000095303; ENSG00000130164; ENSG00000132199; ENSG00000125257; ENSG00000010610; ENSG00000145649; ENSG00000111057; ENSG00000172179	9
ibd2025	Conditioned	AP26113	magma	SET	7	1.63319	0.57431	0.01158	0.051226	0.82492	0.051226	0.82492	0.0428451	0.667829	48935	AP26113	ENSG00000171094; ENSG00000146648; ENSG00000047936; ENSG00000113070; ENSG00000108963; ENSG00000015413; ENSG00000143924	7
ibd2025	Conditioned	AP4A	magma	SET	2	-0.166785	-0.092439	-0.00099644	0.56623	0.984093	0.56623	0.984093	0.567269	0.997411	48935	AP4A	ENSG00000134982; ENSG00000110330	2
ibd2025	Conditioned	APABETALONE	magma	SET	6	0.467066	0.18245	0.0034061	0.32023	0.984093	0.32023	0.984093	0.302901	0.947036	48935	APABETALONE	ENSG00000141867; ENSG00000169925; ENSG00000118137; ENSG00000137948; ENSG00000204256; ENSG00000234704; ENSG00000234507; ENSG00000230678; ENSG00000236227; ENSG00000235307; ENSG00000215077; ENSG00000143590; ENSG00000243364	13
ibd2025	Conditioned	APADENOSON	magma	SET	2	-1.07645	-0.64051	-0.0069044	0.85913	0.986665	0.85913	0.986665	0.874246	0.999944	48935	APADENOSON	ENSG00000183044; ENSG00000128271	2
ibd2025	Conditioned	APAFANT	magma	SET	2	0.304268	0.17123	0.0018457	0.38047	0.984093	0.38047	0.984093	0.366593	0.968798	48935	APAFANT	ENSG00000084234; ENSG00000169403	2
ibd2025	Conditioned	APAMIN	magma	SET	3	-0.106316	-0.053664	-0.00070846	0.54233	0.984093	0.54233	0.984093	0.541352	0.993407	48935	APAMIN	ENSG00000165527; ENSG00000118520; ENSG00000004059	3
ibd2025	Conditioned	APATINIB	magma	SET	10	1.59926	0.46169	0.011126	0.054895	0.837109	0.054895	0.837109	0.0459311	0.678021	48935	APATINIB	ENSG00000128052; ENSG00000103653; ENSG00000157404; ENSG00000165731; ENSG00000079999; ENSG00000120899; ENSG00000118046; ENSG00000120217; ENSG00000143196; ENSG00000066044	10
ibd2025	Conditioned	APAZIQUONE	magma	SET	2	1.01822	0.53645	0.0057827	0.15429	0.984093	0.15429	0.984093	0.135575	0.850249	48935	APAZIQUONE	ENSG00000198400; ENSG00000143549	2
ibd2025	Conditioned	APAZONE	magma	SET	2	2.55216	1.9339	0.020847	0.005357	0.367047	0.005357	0.367047	0.00605379	0.430928	48935	APAZONE	ENSG00000073756; ENSG00000095303	2
ibd2025	Conditioned	APCK110	magma	SET	2	2.59027	1.8889	0.020361	0.0047997	0.35021	0.0047997	0.35021	0.00556945	0.418007	48935	APCK-110	ENSG00000157404; ENSG00000168610	2
ibd2025	Conditioned	APG115	magma	SET	2	-0.478304	-0.31129	-0.0033556	0.68378	0.984093	0.68378	0.984093	0.693996	0.999944	48935	APG115	ENSG00000135679; ENSG00000141510	2
ibd2025	Conditioned	APG2449	magma	SET	2	1.9221	1.0546	0.011368	0.02731	0.694602	0.02731	0.694602	0.0234646	0.583637	48935	APG-2449	ENSG00000143924; ENSG00000171094	2
ibd2025	Conditioned	APG2575	magma	SET	2	0.192062	0.15389	0.0016589	0.42385	0.984093	0.42385	0.984093	0.413151	0.978881	48935	APG-2575	ENSG00000122025; ENSG00000171791	2
ibd2025	Conditioned	API1	magma	SET	3	0.175741	0.085897	0.001134	0.43025	0.984093	0.43025	0.984093	0.42003	0.980228	48935	API-1	ENSG00000142208; ENSG00000105221; ENSG00000117020; ENSG00000275199	4
ibd2025	Conditioned	APICIDIN	magma	SET	9	-0.949642	-0.29041	-0.0066394	0.82885	0.986312	0.82885	0.986312	0.844396	0.999944	48935	APICIDIN	ENSG00000048052; ENSG00000163517; ENSG00000094631; ENSG00000100429; ENSG00000108840; ENSG00000147099; ENSG00000068024; ENSG00000061273; ENSG00000196591; ENSG00000180447; ENSG00000171720	11
ibd2025	Conditioned	APIGENIN	magma	SET	6	-0.877179	-0.34367	-0.0064159	0.8098	0.986117	0.8098	0.986117	0.825262	0.999944	48935	APIGENIN	ENSG00000001626; ENSG00000165168; ENSG00000085662; ENSG00000169083; ENSG00000105810; ENSG00000137869; ENSG00000138061; ENSG00000108786	8
ibd2025	Conditioned	APILIMOD	magma	SET	2	0.125812	0.087263	0.00094066	0.44994	0.984093	0.44994	0.984093	0.441227	0.982211	48935	APILIMOD	ENSG00000168811; ENSG00000115020; ENSG00000171659	3
ibd2025	Conditioned	APIMOSTINEL	magma	SET	6	-0.685205	-0.23582	-0.0044025	0.75339	0.984093	0.75339	0.984093	0.76742	0.999944	48935	APIMOSTINEL	ENSG00000105464; ENSG00000198785; ENSG00000116032; ENSG00000176884; ENSG00000161509; ENSG00000273079; ENSG00000183454	7
ibd2025	Conditioned	APIXABAN	magma	SET	6	1.55784	0.68126	0.012718	0.059646	0.854488	0.059646	0.854488	0.0499851	0.69326	48935	APIXABAN	ENSG00000126218; ENSG00000106258; ENSG00000198848; ENSG00000262243; ENSG00000084674; ENSG00000291544; ENSG00000127948; ENSG00000187474	8
ibd2025	Conditioned	APL501	magma	SET	2	1.13526	0.85301	0.0091951	0.12814	0.981611	0.12814	0.981611	0.11095	0.818886	48935	APL-501	ENSG00000120217; ENSG00000188389; ENSG00000276977	3
ibd2025	Conditioned	APNEA	magma	SET	2	-0.296515	-0.22026	-0.0023742	0.61658	0.984093	0.61658	0.984093	0.621651	0.999944	48935	APNEA	ENSG00000167972; ENSG00000165029	2
ibd2025	Conditioned	APOMORPHINE	magma	SET	13	0.489692	0.12399	0.0034065	0.31218	0.984093	0.31218	0.984093	0.294471	0.944424	48935	APOMORPHINE	ENSG00000130643; ENSG00000069696; ENSG00000149295; ENSG00000151577; ENSG00000150594; ENSG00000274286; ENSG00000184160; ENSG00000184845; ENSG00000276825; ENSG00000169676; ENSG00000178394; ENSG00000135312; ENSG00000179546; ENSG00000102468; ENSG00000135914; ENSG00000147246; ENSG00000157219; ENSG00000178802	18
ibd2025	Conditioned	APOPTOSISACTIVATORII	magma	SET	2	-0.73816	-0.59678	-0.006433	0.76979	0.985092	0.76979	0.985092	0.784344	0.999944	48935	APOPTOSIS-ACTIVATOR-II	ENSG00000114200; ENSG00000198848; ENSG00000262243	3
ibd2025	Conditioned	APR246	magma	SET	2	-0.872423	-0.73554	-0.0079288	0.8085	0.986117	0.8085	0.986117	0.823976	0.999944	48935	APR-246	ENSG00000141510; ENSG00000117713	2
ibd2025	Conditioned	APRACLONIDINE	magma	SET	4	-1.20666	-0.63195	-0.0096333	0.88621	0.986936	0.88621	0.986936	0.900371	0.999944	48935	APRACLONIDINE	ENSG00000143322; ENSG00000150594; ENSG00000274286; ENSG00000184160; ENSG00000120907	5
ibd2025	Conditioned	APRATASTAT	magma	SET	6	-0.24673	-0.08979	-0.0016762	0.59744	0.984093	0.59744	0.984093	0.601021	0.999277	48935	APRATASTAT	ENSG00000137745; ENSG00000105516; ENSG00000178105; ENSG00000151694; ENSG00000196611; ENSG00000100985	6
ibd2025	Conditioned	APREMILAST	magma	SET	8	0.460307	0.14519	0.0031297	0.32265	0.984093	0.32265	0.984093	0.305415	0.947801	48935	APREMILAST	ENSG00000060718; ENSG00000123500; ENSG00000105810; ENSG00000065989; ENSG00000204248; ENSG00000223699; ENSG00000227801; ENSG00000230930; ENSG00000235708; ENSG00000232541; ENSG00000206290; ENSG00000111799; ENSG00000184588; ENSG00000105650; ENSG00000285188; ENSG00000113448	16
ibd2025	Conditioned	APREPITANT	magma	SET	3	-0.114329	-0.070668	-0.00093295	0.54551	0.984093	0.54551	0.984093	0.544781	0.993407	48935	APREPITANT	ENSG00000115353; ENSG00000165272; ENSG00000171234	3
ibd2025	Conditioned	APRINDINE	magma	SET	3	0.0583259	0.036484	0.00048166	0.47674	0.984093	0.47674	0.984093	0.470235	0.986121	48935	APRINDINE	ENSG00000065609; ENSG00000183873; ENSG00000198668	3
ibd2025	Conditioned	APRINOCARSEN	magma	SET	2	0.483969	0.38763	0.0041785	0.31421	0.984093	0.31421	0.984093	0.296587	0.945087	48935	APRINOCARSEN	ENSG00000154229; ENSG00000171791	2
ibd2025	Conditioned	APROTININ	magma	SET	3	-0.224272	-0.12596	-0.0016628	0.58872	0.984093	0.58872	0.984093	0.591659	0.999144	48935	APROTININ	ENSG00000122194; ENSG00000164344; ENSG00000160181	3
ibd2025	Conditioned	APRUTUMABIXADOTIN	magma	SET	13	-0.642142	-0.18093	-0.0049707	0.7396	0.984093	0.7396	0.984093	0.753066	0.999944	48935	APRUTUMAB_IXADOTIN	ENSG00000127824; ENSG00000176014; ENSG00000123416; ENSG00000167552; ENSG00000196230; ENSG00000152086; ENSG00000137267; ENSG00000066468; ENSG00000198033; ENSG00000137285; ENSG00000167553; ENSG00000101162; ENSG00000188229; ENSG00000261456; ENSG00000104833; ENSG00000258947; ENSG00000235067; ENSG00000232575; ENSG00000227739; ENSG00000224156; ENSG00000229684; ENSG00000183311; ENSG00000232421; ENSG00000292120	24
ibd2025	Conditioned	APTIGANEL	magma	SET	2	0.0323118	0.015045	0.00016218	0.48711	0.984093	0.48711	0.984093	0.481422	0.986693	48935	APTIGANEL	ENSG00000108468; ENSG00000176884; ENSG00000177628; ENSG00000262446	4
ibd2025	Conditioned	APTO253	magma	SET	2	-0.847386	-0.4804	-0.0051784	0.8016	0.985735	0.8016	0.985735	0.817007	0.999944	48935	APTO-253	ENSG00000136826; ENSG00000188786	2
ibd2025	Conditioned	APY0201	magma	SET	3	1.49022	0.85813	0.011329	0.068095	0.881503	0.068095	0.881503	0.0571654	0.712113	48935	APY0201	ENSG00000168811; ENSG00000113302; ENSG00000115020	3
ibd2025	Conditioned	AQW051	magma	SET	2	-0.785743	-0.57672	-0.0062167	0.78399	0.985468	0.78399	0.985468	0.799009	0.999944	48935	AQW051	ENSG00000175344; ENSG00000274542; ENSG00000282088; ENSG00000128272; ENSG00000166664; ENSG00000275917	6
ibd2025	Conditioned	AR12	magma	SET	3	-0.167461	-0.10152	-0.0013403	0.5665	0.984093	0.5665	0.984093	0.567565	0.997411	48935	AR-12	ENSG00000140992; ENSG00000256043; ENSG00000263238; ENSG00000152256	4
ibd2025	Conditioned	AR42	magma	SET	2	-0.347758	-0.19793	-0.0021336	0.63599	0.984093	0.63599	0.984093	0.642664	0.999944	48935	AR-42	ENSG00000186575; ENSG00000116478	2
ibd2025	Conditioned	AR9281	magma	SET	2	-0.667568	-0.46639	-0.0050275	0.74779	0.984093	0.74779	0.984093	0.76159	0.999944	48935	AR9281	ENSG00000120915; ENSG00000143819	2
ibd2025	Conditioned	ARACHIDONICACID	magma	SET	19	1.04807	0.24635	0.008181	0.14731	0.984093	0.14731	0.984093	0.128925	0.842728	48935	ARACHIDONIC_ACID	ENSG00000124172; ENSG00000157087; ENSG00000141505; ENSG00000186115; ENSG00000116459; ENSG00000159199; ENSG00000169679; ENSG00000169020; ENSG00000185883; ENSG00000116761; ENSG00000114859; ENSG00000168135; ENSG00000100433; ENSG00000186795; ENSG00000082482; ENSG00000067606; ENSG00000095303; ENSG00000137672; ENSG00000142185	19
ibd2025	Conditioned	ARAO14418	magma	SET	4	1.12153	0.53756	0.0081943	0.13104	0.984093	0.13104	0.984093	0.113629	0.821584	48935	AR-AO-14418	ENSG00000082701; ENSG00000105723; ENSG00000108443; ENSG00000164885	4
ibd2025	Conditioned	ARBACLOFENPLACARBIL	magma	SET	2	-0.00620018	-0.0050072	-5.3975e-05	0.50247	0.984093	0.50247	0.984093	0.49809	0.989219	48935	ARBACLOFEN_PLACARBIL	ENSG00000182256; ENSG00000204681; ENSG00000237051; ENSG00000232632; ENSG00000237112; ENSG00000232569; ENSG00000206466; ENSG00000206511; ENSG00000136928	9
ibd2025	Conditioned	ARC155858	magma	SET	2	-1.2196	-0.97741	-0.010536	0.88868	0.98717	0.88868	0.98717	0.902747	0.999944	48935	AR-C155858	ENSG00000155380; ENSG00000281917; ENSG00000118596	3
ibd2025	Conditioned	ARC239	magma	SET	4	-1.20695	-0.61831	-0.0094254	0.88627	0.986936	0.88627	0.986936	0.900426	0.999944	48935	ARC-239	ENSG00000002726; ENSG00000143322; ENSG00000150594; ENSG00000274286; ENSG00000184160	5
ibd2025	Conditioned	ARCHEXIN	magma	SET	3	0.175741	0.085897	0.001134	0.43025	0.984093	0.43025	0.984093	0.42003	0.980228	48935	ARCHEXIN	ENSG00000142208; ENSG00000117020; ENSG00000275199; ENSG00000105221	4
ibd2025	Conditioned	ARCITUMOMAB	magma	SET	3	0.526542	0.19005	0.002509	0.29926	0.984093	0.29926	0.984093	0.280996	0.940093	48935	ARCITUMOMAB	ENSG00000170956; ENSG00000079385; ENSG00000105388	3
ibd2025	Conditioned	ARCTIGENIN	magma	SET	2	-0.200779	-0.29904	-0.0032235	0.57956	0.984093	0.57956	0.984093	0.581713	0.999059	48935	ARCTIGENIN	ENSG00000213341; ENSG00000169032	2
ibd2025	Conditioned	ARCYRIAFLAVINA	magma	SET	2	1.3627	1.2939	0.013947	0.086507	0.928406	0.086507	0.928406	0.0732026	0.75622	48935	ARCYRIAFLAVIN-A	ENSG00000110092; ENSG00000135446	2
ibd2025	Conditioned	ARECAIDINEPROPARGYLESTER	magma	SET	7	-0.504209	-0.19227	-0.0038769	0.69294	0.984093	0.69294	0.984093	0.703751	0.999944	48935	ARECAIDINE_PROPARGYL_ESTER	ENSG00000129673; ENSG00000090861; ENSG00000127837; ENSG00000168539; ENSG00000181072; ENSG00000133019; ENSG00000180720	7
ibd2025	Conditioned	ARECOLINE	magma	SET	5	-0.42752	-0.18129	-0.0030896	0.66549	0.984093	0.66549	0.984093	0.674452	0.999944	48935	ARECOLINE	ENSG00000168539; ENSG00000181072; ENSG00000133019; ENSG00000180720; ENSG00000055732	5
ibd2025	Conditioned	ARFORMOTEROL	magma	SET	2	0.407077	0.41644	0.004489	0.34197	0.984093	0.34197	0.984093	0.325722	0.956187	48935	ARFORMOTEROL	ENSG00000169252; ENSG00000241635	2
ibd2025	Conditioned	ARG16CHICKENSECRETIN	magma	SET	2	-0.345832	-0.35721	-0.0038506	0.63526	0.984093	0.63526	0.984093	0.641883	0.999944	48935	[ARG16]CHICKEN_SECRETIN	ENSG00000078549; ENSG00000095139	2
ibd2025	Conditioned	ARGATROBAN	magma	SET	2	0.0096199	0.0064665	6.9705e-05	0.49616	0.984093	0.49616	0.984093	0.49125	0.988028	48935	ARGATROBAN	ENSG00000180210; ENSG00000181104	2
ibd2025	Conditioned	ARGININE	magma	SET	10	0.139019	0.039715	0.00095706	0.44472	0.984093	0.44472	0.984093	0.435599	0.981706	48935	ARGININE	ENSG00000014257; ENSG00000164867; ENSG00000081181; ENSG00000126522; ENSG00000130707; ENSG00000142920; ENSG00000173612; ENSG00000007171; ENSG00000139514; ENSG00000165349; ENSG00000099960	11
ibd2025	Conditioned	ARGIOTOXIN	magma	SET	2	0.129547	0.1046	0.0011276	0.44846	0.984093	0.44846	0.984093	0.439619	0.981769	48935	ARGIOTOXIN	ENSG00000223922; ENSG00000125675; ENSG00000198363; ENSG00000130707	4
ibd2025	Conditioned	ARGIPRESSIN	magma	SET	11	-0.275021	-0.079294	-0.002004	0.60835	0.984093	0.60835	0.984093	0.612765	0.999944	48935	ARGIPRESSIN	ENSG00000126895; ENSG00000166148; ENSG00000180914; ENSG00000163273; ENSG00000058404; ENSG00000184304; ENSG00000113296; ENSG00000101405; ENSG00000120129; ENSG00000101412; ENSG00000198049; ENSG00000136931; ENSG00000115263	13
ibd2025	Conditioned	ARGIPRESTOCIN	magma	SET	2	-0.445494	-0.35182	-0.0037924	0.67201	0.984093	0.67201	0.984093	0.681427	0.999944	48935	ARGIPRESTOCIN	ENSG00000103569; ENSG00000091262; ENSG00000275331; ENSG00000078061	4
ibd2025	Conditioned	ARGLABIN	magma	SET	2	1.85463	1.6598	0.017892	0.031832	0.729825	0.031832	0.729825	0.0270581	0.601555	48935	ARGLABIN	ENSG00000168522; ENSG00000109320	2
ibd2025	Conditioned	ARHALOFENATE	magma	SET	2	-0.430675	-0.22458	-0.0024208	0.66664	0.984093	0.66664	0.984093	0.675688	0.999944	48935	ARHALOFENATE	ENSG00000132170; ENSG00000197891	2
ibd2025	Conditioned	ARIPIPRAZOLE	magma	SET	21	-0.977924	-0.20554	-0.0071755	0.83593	0.98656	0.83593	0.98656	0.851443	0.999944	48935	ARIPIPRAZOLE	ENSG00000102468; ENSG00000149295; ENSG00000178394; ENSG00000120907; ENSG00000170214; ENSG00000150594; ENSG00000274286; ENSG00000184160; ENSG00000168539; ENSG00000181072; ENSG00000133019; ENSG00000180720; ENSG00000184984; ENSG00000184845; ENSG00000151577; ENSG00000069696; ENSG00000276825; ENSG00000169676; ENSG00000196639; ENSG00000135312; ENSG00000179546; ENSG00000168830; ENSG00000147246; ENSG00000166736; ENSG00000158748; ENSG00000148680	26
ibd2025	Conditioned	ARIPIPRAZOLELAUROXIL	magma	SET	10	-0.0392802	-0.013882	-0.00033452	0.51567	0.984093	0.51567	0.984093	0.512423	0.990622	48935	ARIPIPRAZOLE_LAUROXIL	ENSG00000170209; ENSG00000021461; ENSG00000166603; ENSG00000146383; ENSG00000029725; ENSG00000117480; ENSG00000178188; ENSG00000182346; ENSG00000149295; ENSG00000178394; ENSG00000102468	11
ibd2025	Conditioned	ARISTOLACTONE	magma	SET	2	1.4671	0.84568	0.009116	0.071184	0.888525	0.071184	0.888525	0.0598082	0.718462	48935	ARISTOLACTONE	ENSG00000100030; ENSG00000102882	2
ibd2025	Conditioned	ARISTOLOCHICACID	magma	SET	2	0.412576	0.31515	0.0033972	0.33996	0.984093	0.33996	0.984093	0.323608	0.955185	48935	ARISTOLOCHIC_ACID	ENSG00000183770; ENSG00000152518	2
ibd2025	Conditioned	ARISTOYUNNOLINA	magma	SET	2	1.4671	0.84568	0.009116	0.071184	0.888525	0.071184	0.888525	0.0598082	0.718462	48935	ARISTOYUNNOLIN_A	ENSG00000102882; ENSG00000100030	2
ibd2025	Conditioned	ARM1000390	magma	SET	3	0.773756	0.31057	0.0041	0.21955	0.984093	0.21955	0.984093	0.199456	0.901664	48935	AR-M1000390	ENSG00000164978; ENSG00000120868; ENSG00000175336	3
ibd2025	Conditioned	ARN3236	magma	SET	2	0.993099	0.6289	0.0067792	0.16034	0.984093	0.16034	0.984093	0.141382	0.856954	48935	ARN-3236	ENSG00000149806; ENSG00000163520	2
ibd2025	Conditioned	AROMATASEINHIBITOR	magma	SET	2	-0.340837	-0.2957	-0.0031875	0.63339	0.984093	0.63339	0.984093	0.639854	0.999944	48935	AROMATASE_INHIBITOR	ENSG00000170890; ENSG00000055609	2
ibd2025	Conditioned	AROTINOIDACID	magma	SET	3	1.13428	0.77864	0.010279	0.12835	0.981836	0.12835	0.981836	0.11114	0.819033	48935	AROTINOID_ACID	ENSG00000131759; ENSG00000077092; ENSG00000172819	3
ibd2025	Conditioned	ARQ092	magma	SET	6	0.682157	0.2334	0.0043572	0.24757	0.984093	0.24757	0.984093	0.227791	0.916298	48935	ARQ-092	ENSG00000105221; ENSG00000117020; ENSG00000275199; ENSG00000142208; ENSG00000176102; ENSG00000228476; ENSG00000121879; ENSG00000171862; ENSG00000284792; ENSG00000173486	10
ibd2025	Conditioned	ARQ736	magma	SET	2	-1.14518	-0.70533	-0.0076031	0.87393	0.986936	0.87393	0.986936	0.888601	0.999944	48935	ARQ-736	ENSG00000157764; ENSG00000132155	2
ibd2025	Conditioned	ARRY300	magma	SET	3	-0.546078	-0.37977	-0.0050137	0.70749	0.984093	0.70749	0.984093	0.719235	0.999944	48935	ARRY-300	ENSG00000126934; ENSG00000169032; ENSG00000105976	3
ibd2025	Conditioned	ARRY382	magma	SET	2	-1.16855	-0.88408	-0.00953	0.8787	0.986936	0.8787	0.986936	0.893155	0.999944	48935	ARRY-382	ENSG00000188641; ENSG00000182578	2
ibd2025	Conditioned	ARRY502	magma	SET	2	-1.25607	-0.90766	-0.0097841	0.89544	0.988139	0.89544	0.988139	0.90915	0.999944	48935	ARRY-502	ENSG00000111701; ENSG00000183134	2
ibd2025	Conditioned	ARRY797	magma	SET	5	2.34427	0.74121	0.012632	0.0095386	0.470536	0.0095386	0.470536	0.0094441	0.47206	48935	ARRY-797	ENSG00000112062; ENSG00000185386; ENSG00000156711; ENSG00000100591; ENSG00000188130	5
ibd2025	Conditioned	ARSENICTRIOXIDE	magma	SET	13	0.0384119	0.0088236	0.00024242	0.48468	0.984093	0.48468	0.984093	0.478772	0.986677	48935	ARSENIC_TRIOXIDE	ENSG00000140464; ENSG00000130427; ENSG00000104365; ENSG00000148834; ENSG00000128602; ENSG00000198431; ENSG00000205362; ENSG00000184470; ENSG00000142208; ENSG00000110092; ENSG00000177606; ENSG00000100030; ENSG00000102882	13
ibd2025	Conditioned	ARTEMETHER	magma	SET	3	-1.40312	-0.92439	-0.012204	0.9197	0.988627	0.9197	0.988627	0.931706	0.999944	48935	ARTEMETHER	ENSG00000163399; ENSG00000197408; ENSG00000255974	3
ibd2025	Conditioned	ARTEMISININ	magma	SET	3	-0.790639	-0.50608	-0.0066812	0.78542	0.985468	0.78542	0.985468	0.800478	0.999944	48935	ARTEMISININ	ENSG00000196296; ENSG00000197408; ENSG00000255974	3
ibd2025	Conditioned	ARTEMOTIL	magma	SET	3	-0.551431	-0.38432	-0.0050737	0.70933	0.984093	0.70933	0.984093	0.721178	0.999944	48935	ARTEMOTIL	ENSG00000197408; ENSG00000106258; ENSG00000255974	3
ibd2025	Conditioned	ARTESUNATE	magma	SET	5	0.867605	0.34653	0.0059057	0.19281	0.984093	0.19281	0.984093	0.17296	0.881203	48935	ARTESUNATE	ENSG00000077150; ENSG00000109320; ENSG00000173039; ENSG00000255974; ENSG00000196296; ENSG00000269335	6
ibd2025	Conditioned	ARTICAINE	magma	SET	10	0.399062	0.13778	0.0033203	0.34492	0.984093	0.34492	0.984093	0.328833	0.956921	48935	ARTICAINE	ENSG00000160211; ENSG00000185313; ENSG00000183873; ENSG00000153253; ENSG00000144285; ENSG00000136531; ENSG00000169432; ENSG00000168356; ENSG00000007314; ENSG00000196876; ENSG00000136546	11
ibd2025	Conditioned	ARUNDICACID	magma	SET	2	1.82685	1.2281	0.013238	0.033872	0.73809	0.033872	0.73809	0.0286858	0.610604	48935	ARUNDIC ACID	ENSG00000073756; ENSG00000160307	2
ibd2025	Conditioned	ARUNDINE	magma	SET	3	-0.112105	-0.083674	-0.0011046	0.54463	0.984093	0.54463	0.984093	0.543829	0.993407	48935	ARUNDINE	ENSG00000169083; ENSG00000100644; ENSG00000111537; ENSG00000124102	4
ibd2025	Conditioned	ARV771	magma	SET	4	0.298794	0.16849	0.0025684	0.38255	0.984093	0.38255	0.984093	0.36882	0.969179	48935	ARV-771	ENSG00000169925; ENSG00000143590; ENSG00000243364; ENSG00000134086	4
ibd2025	Conditioned	ARVERAPAMIL	magma	SET	6	-0.449474	-0.16364	-0.0030549	0.67345	0.984093	0.67345	0.984093	0.682987	0.999944	48935	ARVERAPAMIL	ENSG00000182389; ENSG00000167535; ENSG00000178537; ENSG00000165995; ENSG00000067191; ENSG00000006283	6
ibd2025	Conditioned	ARX788	magma	SET	13	0.063686	0.017955	0.00049328	0.47461	0.984093	0.47461	0.984093	0.467913	0.985769	48935	ARX-788	ENSG00000167552; ENSG00000127824; ENSG00000137285; ENSG00000258947; ENSG00000198033; ENSG00000141736; ENSG00000167553; ENSG00000123416; ENSG00000152086; ENSG00000176014; ENSG00000101162; ENSG00000104833; ENSG00000137267; ENSG00000196230; ENSG00000188229; ENSG00000261456; ENSG00000235067; ENSG00000232575; ENSG00000227739; ENSG00000224156; ENSG00000229684; ENSG00000183311; ENSG00000232421; ENSG00000292120	24
ibd2025	Conditioned	ARZOXIFENE	magma	SET	2	1.10594	0.73776	0.0079527	0.13438	0.984093	0.13438	0.984093	0.116757	0.825925	48935	ARZOXIFENE	ENSG00000091831; ENSG00000140009	2
ibd2025	Conditioned	AS101	magma	SET	3	-0.263687	-0.15403	-0.0020334	0.60399	0.984093	0.60399	0.984093	0.608074	0.999944	48935	AS101	ENSG00000188120; ENSG00000089685; ENSG00000026103; ENSG00000115594	4
ibd2025	Conditioned	AS1409	magma	SET	3	0.801492	0.49436	0.0065264	0.21143	0.984093	0.21143	0.984093	0.191407	0.896833	48935	AS1409	ENSG00000096996; ENSG00000081985; ENSG00000115414	3
ibd2025	Conditioned	AS1949490	magma	SET	2	-0.044577	-0.029411	-0.00031704	0.51778	0.984093	0.51778	0.984093	0.514712	0.990848	48935	AS1949490	ENSG00000070770; ENSG00000168918; ENSG00000281614	3
ibd2025	Conditioned	AS252424	magma	SET	2	0.00647939	0.0050306	5.4228e-05	0.49742	0.984093	0.49742	0.984093	0.492619	0.988686	48935	AS-252424	ENSG00000198734; ENSG00000105851	2
ibd2025	Conditioned	AS602868	magma	SET	2	-0.305213	-0.19486	-0.0021005	0.6199	0.984093	0.6199	0.984093	0.625257	0.999944	48935	AS-602868	ENSG00000122025; ENSG00000104365	2
ibd2025	Conditioned	AS604850	magma	SET	2	0.685843	0.45957	0.004954	0.24641	0.984093	0.24641	0.984093	0.226597	0.915866	48935	AS-604850	ENSG00000121879; ENSG00000105851	2
ibd2025	Conditioned	AS703026	magma	SET	5	0.24767	0.11079	0.0018881	0.4022	0.984093	0.4022	0.984093	0.389922	0.973273	48935	AS-703026	ENSG00000169032; ENSG00000126934; ENSG00000213281; ENSG00000157764; ENSG00000196712	5
ibd2025	Conditioned	AS703988	magma	SET	2	-0.286478	-0.2777	-0.0029934	0.61274	0.984093	0.61274	0.984093	0.617516	0.999944	48935	AS-703988	ENSG00000169032; ENSG00000126934	2
ibd2025	Conditioned	AS77	magma	SET	3	-0.404182	-0.22884	-0.003021	0.65695	0.984093	0.65695	0.984093	0.665272	0.999944	48935	AS-77	ENSG00000177272; ENSG00000130037; ENSG00000104783	3
ibd2025	Conditioned	ASAPIPRANT	magma	SET	2	-1.30723	-1.0308	-0.011112	0.90443	0.98823	0.90443	0.98823	0.91759	0.999944	48935	ASAPIPRANT	ENSG00000168229; ENSG00000084674; ENSG00000291544	3
ibd2025	Conditioned	ASCIMINIB	magma	SET	2	0.335079	0.25535	0.0027526	0.36878	0.984093	0.36878	0.984093	0.354139	0.964903	48935	ASCIMINIB	ENSG00000097007; ENSG00000186716	2
ibd2025	Conditioned	ASCJ9	magma	SET	3	-0.567145	-0.29035	-0.0038332	0.71469	0.984093	0.71469	0.984093	0.726874	0.999944	48935	ASC-J9	ENSG00000169083; ENSG00000065361; ENSG00000141736; ENSG00000178568	4
ibd2025	Conditioned	ASCORBICACID	magma	SET	15	-0.876983	-0.23718	-0.006999	0.80974	0.986117	0.80974	0.986117	0.82521	0.999944	48935	ASCORBIC_ACID	ENSG00000170482; ENSG00000213341; ENSG00000101412; ENSG00000152661; ENSG00000241119; ENSG00000131095; ENSG00000188257; ENSG00000198431; ENSG00000182871; ENSG00000292234; ENSG00000170374; ENSG00000291837; ENSG00000167419; ENSG00000011465; ENSG00000089057; ENSG00000083444; ENSG00000113273; ENSG00000204539; ENSG00000137197; ENSG00000237123; ENSG00000237114; ENSG00000237165; ENSG00000206460	23
ibd2025	Conditioned	ASENAPINE	magma	SET	8	-0.947022	-0.31801	-0.0068547	0.82818	0.986312	0.82818	0.986312	0.843729	0.999944	48935	ASENAPINE	ENSG00000158748; ENSG00000157219; ENSG00000149295; ENSG00000102468; ENSG00000196639; ENSG00000178394; ENSG00000135312; ENSG00000179546; ENSG00000168830	9
ibd2025	Conditioned	ASG5ME	magma	SET	12	-0.36216	-0.10528	-0.0027789	0.64138	0.984093	0.64138	0.984093	0.648489	0.999944	48935	ASG-5ME	ENSG00000204385; ENSG00000203463; ENSG00000231479; ENSG00000235336; ENSG00000228263; ENSG00000229077; ENSG00000206378; ENSG00000232180; ENSG00000101162; ENSG00000137285; ENSG00000198033; ENSG00000137267; ENSG00000196230; ENSG00000167553; ENSG00000167552; ENSG00000104833; ENSG00000127824; ENSG00000176014; ENSG00000188229; ENSG00000261456; ENSG00000258947; ENSG00000123416; ENSG00000152086; ENSG00000235067; ENSG00000232575; ENSG00000227739; ENSG00000224156; ENSG00000229684; ENSG00000183311; ENSG00000232421; ENSG00000292120	31
ibd2025	Conditioned	ASM024	magma	SET	7	-1.67345	-0.69828	-0.01408	0.95287	0.991391	0.95287	0.991391	0.961374	0.999944	48935	ASM-024	ENSG00000080644; ENSG00000117971; ENSG00000175344; ENSG00000274542; ENSG00000282088; ENSG00000101204; ENSG00000168539; ENSG00000181072; ENSG00000133019; ENSG00000166664; ENSG00000275917	11
ibd2025	Conditioned	ASN007	magma	SET	2	1.4671	0.84568	0.009116	0.071184	0.888525	0.071184	0.888525	0.0598082	0.718462	48935	ASN007	ENSG00000102882; ENSG00000100030	2
ibd2025	Conditioned	ASNUCICLIB	magma	SET	5	0.90751	0.43928	0.0074864	0.18208	0.984093	0.18208	0.984093	0.162457	0.874325	48935	ASNUCICLIB	ENSG00000118058; ENSG00000135625; ENSG00000161960; ENSG00000148730; ENSG00000114867	5
ibd2025	Conditioned	ASOPRISNIL	magma	SET	2	-0.477838	-0.38401	-0.0041395	0.68362	0.984093	0.68362	0.984093	0.693813	0.999944	48935	ASOPRISNIL	ENSG00000082175; ENSG00000176697	2
ibd2025	Conditioned	ASP0819	magma	SET	2	-0.451999	-0.23254	-0.0025067	0.67437	0.984093	0.67437	0.984093	0.683952	0.999944	48935	ASP-0819	ENSG00000081181; ENSG00000104783	2
ibd2025	Conditioned	ASP4058	magma	SET	3	0.915881	0.47907	0.0063245	0.17987	0.984093	0.17987	0.984093	0.160299	0.872123	48935	ASP4058	ENSG00000243480; ENSG00000174876; ENSG00000187733; ENSG00000145020; ENSG00000170989; ENSG00000180739	6
ibd2025	Conditioned	ASP5878	magma	SET	2	0.463752	0.29784	0.0032105	0.32142	0.984093	0.32142	0.984093	0.304132	0.947519	48935	ASP5878	ENSG00000117505; ENSG00000068078	2
ibd2025	Conditioned	ASP8477	magma	SET	3	-1.77119	-1.1692	-0.015435	0.96173	0.992454	0.96173	0.992454	0.969003	0.999944	48935	ASP8477	ENSG00000132693; ENSG00000072832; ENSG00000128052	3
ibd2025	Conditioned	ASPACYTARABINE	magma	SET	10	-2.26954	-0.57358	-0.013822	0.98837	0.996752	0.98837	0.996752	0.990747	0.999944	48935	ASPACYTARABINE	ENSG00000101868; ENSG00000077514; ENSG00000014138; ENSG00000106628; ENSG00000177084; ENSG00000148229; ENSG00000100479; ENSG00000198056; ENSG00000146143; ENSG00000062822; ENSG00000175482	11
ibd2025	Conditioned	ASPARAGINASE	magma	SET	12	0.57095	0.16022	0.0042293	0.28401	0.984093	0.28401	0.984093	0.265185	0.932098	48935	ASPARAGINASE	ENSG00000070669; ENSG00000139083; ENSG00000175445; ENSG00000169136; ENSG00000100344; ENSG00000101096; ENSG00000177000; ENSG00000266518; ENSG00000107485; ENSG00000155511; ENSG00000132382; ENSG00000100504; ENSG00000196126; ENSG00000229074; ENSG00000206240; ENSG00000236884; ENSG00000228080; ENSG00000206306; ENSG00000264720; ENSG00000158516; ENSG00000291237	21
ibd2025	Conditioned	ASPARTICACID	magma	SET	25	-2.03359	-0.38203	-0.01455	0.97899	0.994992	0.97899	0.994992	0.983314	0.999944	48935	ASPARTIC_ACID	ENSG00000102924; ENSG00000114423; ENSG00000106688; ENSG00000162383; ENSG00000149257; ENSG00000215325; ENSG00000257316; ENSG00000243989; ENSG00000132744; ENSG00000070669; ENSG00000108381; ENSG00000198363; ENSG00000162174; ENSG00000130707; ENSG00000084774; ENSG00000117593; ENSG00000120053; ENSG00000125166; ENSG00000176884; ENSG00000183454; ENSG00000273079; ENSG00000161509; ENSG00000105464; ENSG00000090382; ENSG00000128050; ENSG00000129538; ENSG00000115840; ENSG00000292099; ENSG00000004864	29
ibd2025	Conditioned	ASPIRIN	magma	SET	59	0.212331	0.025312	0.0014795	0.41593	0.984093	0.41593	0.984093	0.404651	0.97672	48935	ASPIRIN	ENSG00000132294; ENSG00000084636; ENSG00000104313; ENSG00000113520; ENSG00000160963; ENSG00000127580; ENSG00000213316; ENSG00000283887; ENSG00000014824; ENSG00000163812; ENSG00000173452; ENSG00000109814; ENSG00000158869; ENSG00000036448; ENSG00000274137; ENSG00000123119; ENSG00000065618; ENSG00000236104; ENSG00000229253; ENSG00000227780; ENSG00000237056; ENSG00000206280; ENSG00000133612; ENSG00000198670; ENSG00000124491; ENSG00000150667; ENSG00000112541; ENSG00000186115; ENSG00000111181; ENSG00000165699; ENSG00000127884; ENSG00000223865; ENSG00000230708; ENSG00000229295; ENSG00000236693; ENSG00000237710; ENSG00000230763; ENSG00000215048; ENSG00000226826; ENSG00000134216; ENSG00000224557; ENSG00000233584; ENSG00000225132; ENSG00000225429; ENSG00000226071; ENSG00000223372; ENSG00000234834; ENSG00000168379; ENSG00000171903; ENSG00000011523; ENSG00000088053; ENSG00000276211; ENSG00000274050; ENSG00000275931; ENSG00000278316; ENSG00000275633; ENSG00000278670; ENSG00000276065; ENSG00000274566; ENSG00000277439; ENSG00000117411; ENSG00000161999; ENSG00000231925; ENSG00000112493; ENSG00000236490; ENSG00000206208; ENSG00000206281; ENSG00000215454; ENSG00000175894; ENSG00000115252; ENSG00000133256; ENSG00000139053; ENSG00000156973; ENSG00000185950; ENSG00000095464; ENSG00000185527; ENSG00000154678; ENSG00000123360; ENSG00000132915; ENSG00000095303; ENSG00000073756; ENSG00000187134; ENSG00000213199; ENSG00000151617; ENSG00000044574; ENSG00000104365; ENSG00000109320; ENSG00000077150; ENSG00000100906; ENSG00000132356; ENSG00000162409; ENSG00000111725; ENSG00000131791; ENSG00000181929; ENSG00000106617; ENSG00000115592; ENSG00000177189; ENSG00000141510	98
ibd2025	Conditioned	ASPIRINTRIGGEREDRESOLVIND1	magma	SET	2	-0.426157	-0.30812	-0.0033214	0.665	0.984093	0.665	0.984093	0.673911	0.999944	48935	ASPIRIN-TRIGGERED_RESOLVIN_D1	ENSG00000165629; ENSG00000143149	2
ibd2025	Conditioned	AST1306	magma	SET	4	-0.695302	-0.40048	-0.0061048	0.75656	0.984093	0.75656	0.984093	0.770695	0.999944	48935	AST-1306	ENSG00000146648; ENSG00000141736; ENSG00000204348; ENSG00000225682; ENSG00000236765; ENSG00000224313; ENSG00000206346; ENSG00000234798; ENSG00000163064; ENSG00000178568	10
ibd2025	Conditioned	AST487	magma	SET	4	-0.496403	-0.26632	-0.0040597	0.69019	0.984093	0.69019	0.984093	0.70084	0.999944	48935	AST-487	ENSG00000110931; ENSG00000150457; ENSG00000122025; ENSG00000165731	4
ibd2025	Conditioned	ASTEGOLIMAB	magma	SET	3	-0.421889	-0.27662	-0.0036519	0.66344	0.984093	0.66344	0.984093	0.672245	0.999944	48935	ASTEGOLIMAB	ENSG00000115602; ENSG00000196083; ENSG00000137033	3
ibd2025	Conditioned	ASTEMIZOLE	magma	SET	7	-0.0807671	-0.028363	-0.0005719	0.53219	0.984093	0.53219	0.984093	0.53033	0.992979	48935	ASTEMIZOLE	ENSG00000173083; ENSG00000136881; ENSG00000276559; ENSG00000134716; ENSG00000074266; ENSG00000196639; ENSG00000143473; ENSG00000055118	8
ibd2025	Conditioned	ASTERRICACID	magma	SET	3	-0.405892	-0.16879	-0.0022284	0.65759	0.984093	0.65759	0.984093	0.665941	0.999944	48935	ASTERRIC_ACID	ENSG00000142230; ENSG00000116030; ENSG00000126261	3
ibd2025	Conditioned	ASTX029	magma	SET	4	0.144393	0.053834	0.00082063	0.4426	0.984093	0.4426	0.984093	0.433302	0.981375	48935	ASTX029	ENSG00000122025; ENSG00000157764; ENSG00000213281; ENSG00000044115	4
ibd2025	Conditioned	ASTX660	magma	SET	2	0.842086	0.53459	0.0057626	0.19988	0.984093	0.19988	0.984093	0.179927	0.886858	48935	ASTX-660	ENSG00000242616; ENSG00000127920	2
ibd2025	Conditioned	ASUNAPREVIR	magma	SET	2	1.0423	0.52113	0.0056175	0.14864	0.984093	0.14864	0.984093	0.130201	0.843903	48935	ASUNAPREVIR	ENSG00000272395; ENSG00000292250; ENSG00000197110; ENSG00000291876; ENSG00000133703	5
ibd2025	Conditioned	ASUNERCEPT	magma	SET	2	-1.00744	-0.68208	-0.0073525	0.84313	0.98656	0.84313	0.98656	0.858614	0.999944	48935	ASUNERCEPT	ENSG00000117560; ENSG00000026103	2
ibd2025	Conditioned	AT076	magma	SET	3	-0.308834	-0.13858	-0.0018296	0.62128	0.984093	0.62128	0.984093	0.626742	0.999944	48935	AT-076	ENSG00000164978; ENSG00000107282; ENSG00000276497; ENSG00000175336	4
ibd2025	Conditioned	AT13148	magma	SET	7	0.509062	0.17217	0.0034715	0.30536	0.984093	0.30536	0.984093	0.287378	0.942367	48935	AT13148	ENSG00000142208; ENSG00000105221; ENSG00000117020; ENSG00000275199; ENSG00000067900; ENSG00000134318; ENSG00000104205; ENSG00000162889	8
ibd2025	Conditioned	AT13387	magma	SET	3	0.13664	0.056946	0.00075179	0.44566	0.984093	0.44566	0.984093	0.436611	0.981706	48935	AT13387	ENSG00000080824; ENSG00000096384; ENSG00000113916	3
ibd2025	Conditioned	AT7519	magma	SET	23	0.643258	0.1308	0.0047785	0.26004	0.984093	0.26004	0.984093	0.240458	0.921074	48935	AT-7519	ENSG00000156345; ENSG00000248333; ENSG00000117266; ENSG00000170312; ENSG00000102225; ENSG00000059758; ENSG00000167258; ENSG00000135446; ENSG00000161960; ENSG00000187840; ENSG00000151247; ENSG00000114867; ENSG00000135625; ENSG00000065883; ENSG00000058091; ENSG00000105810; ENSG00000155111; ENSG00000138395; ENSG00000250506; ENSG00000185324; ENSG00000164885; ENSG00000136807; ENSG00000132964; ENSG00000123374; ENSG00000134058; ENSG00000277273	26
ibd2025	Conditioned	AT7867	magma	SET	4	-0.611481	-0.30338	-0.0046246	0.72955	0.984093	0.72955	0.984093	0.742521	0.999944	48935	AT7867	ENSG00000105221; ENSG00000082701; ENSG00000171033; ENSG00000072062; ENSG00000288516	5
ibd2025	Conditioned	AT9283	magma	SET	9	1.61682	0.48883	0.011176	0.05297	0.828994	0.05297	0.828994	0.0443155	0.672967	48935	AT9283	ENSG00000087586; ENSG00000178999; ENSG00000153208; ENSG00000100744; ENSG00000072133; ENSG00000096968; ENSG00000122025; ENSG00000097007; ENSG00000105639; ENSG00000164543	10
ibd2025	Conditioned	ATABECESTAT	magma	SET	3	1.08512	0.4041	0.0053349	0.13894	0.984093	0.13894	0.984093	0.121011	0.832685	48935	ATABECESTAT	ENSG00000186318; ENSG00000131781; ENSG00000122176	3
ibd2025	Conditioned	ATACICEPT	magma	SET	2	-0.543916	-0.28889	-0.0031141	0.70675	0.984093	0.70675	0.984093	0.718435	0.999944	48935	ATACICEPT	ENSG00000102524; ENSG00000161955	2
ibd2025	Conditioned	ATACIGUAT	magma	SET	4	0.905684	0.45891	0.0069954	0.18256	0.984093	0.18256	0.984093	0.162928	0.874798	48935	ATACIGUAT	ENSG00000123201; ENSG00000061918; ENSG00000152402; ENSG00000164116; ENSG00000169418	5
ibd2025	Conditioned	ATAGABALIN	magma	SET	24	0.951725	0.20799	0.0077617	0.17062	0.984093	0.17062	0.984093	0.15131	0.865604	48935	ATAGABALIN	ENSG00000006116; ENSG00000007402; ENSG00000075429; ENSG00000130433; ENSG00000157445; ENSG00000182389; ENSG00000142408; ENSG00000151062; ENSG00000284953; ENSG00000067191; ENSG00000105605; ENSG00000167535; ENSG00000075461; ENSG00000198216; ENSG00000081248; ENSG00000151067; ENSG00000148408; ENSG00000153956; ENSG00000157388; ENSG00000006283; ENSG00000100346; ENSG00000196557; ENSG00000141837; ENSG00000165995; ENSG00000102001; ENSG00000108878; ENSG00000166862; ENSG00000285479	28
ibd2025	Conditioned	ATALUREN	magma	SET	71	-1.91627	-0.22384	-0.014347	0.97233	0.994066	0.97233	0.994066	0.977896	0.999944	48935	ATALUREN	ENSG00000137818; ENSG00000109475; ENSG00000198242; ENSG00000105372; ENSG00000136942; ENSG00000166441; ENSG00000164587; ENSG00000122026; ENSG00000198755; ENSG00000105193; ENSG00000143947; ENSG00000149273; ENSG00000108298; ENSG00000182899; ENSG00000171863; ENSG00000089009; ENSG00000233927; ENSG00000163682; ENSG00000089157; ENSG00000162244; ENSG00000115268; ENSG00000130255; ENSG00000186468; ENSG00000149806; ENSG00000131469; ENSG00000063177; ENSG00000142534; ENSG00000118181; ENSG00000145592; ENSG00000145425; ENSG00000156482; ENSG00000161016; ENSG00000112306; ENSG00000213741; ENSG00000168028; ENSG00000140988; ENSG00000108107; ENSG00000110700; ENSG00000148303; ENSG00000170889; ENSG00000105640; ENSG00000197958; ENSG00000188846; ENSG00000241343; ENSG00000144713; ENSG00000137154; ENSG00000129824; ENSG00000174748; ENSG00000174444; ENSG00000172809; ENSG00000198918; ENSG00000182774; ENSG00000167526; ENSG00000142676; ENSG00000071082; ENSG00000008988; ENSG00000197728; ENSG00000147604; ENSG00000142937; ENSG00000265681; ENSG00000147403; ENSG00000142541; ENSG00000124614; ENSG00000100316; ENSG00000138326; ENSG00000116251; ENSG00000171858; ENSG00000177954; ENSG00000229117; ENSG00000134419; ENSG00000083845; ENSG00000114391; ENSG00000198034; ENSG00000125691; ENSG00000197756; ENSG00000161970; ENSG00000122406; ENSG00000231500; ENSG00000198947; ENSG00000291931; ENSG00000292158; ENSG00000274646; ENSG00000274005; ENSG00000277079; ENSG00000274950; ENSG00000274626; ENSG00000277359; ENSG00000275323; ENSG00000278081; ENSG00000278270; ENSG00000278229; ENSG00000223367; ENSG00000235650; ENSG00000226225; ENSG00000227794; ENSG00000096150; ENSG00000280831; ENSG00000280858	98
ibd2025	Conditioned	ATAZANAVIR	magma	SET	3	-0.6124	-0.4426	-0.0058431	0.72986	0.984093	0.72986	0.984093	0.742833	0.999944	48935	ATAZANAVIR	ENSG00000023839; ENSG00000288702; ENSG00000184985; ENSG00000244122	4
ibd2025	Conditioned	ATC0175	magma	SET	2	0.0630893	0.050809	0.0005477	0.47485	0.984093	0.47485	0.984093	0.468175	0.985769	48935	ATC0175	ENSG00000240038; ENSG00000135914	2
ibd2025	Conditioned	ATENOLOL	magma	SET	24	0.295805	0.061557	0.0022972	0.38369	0.984093	0.38369	0.984093	0.370056	0.969496	48935	ATENOLOL	ENSG00000166501; ENSG00000116711; ENSG00000160208; ENSG00000151475; ENSG00000130164; ENSG00000128918; ENSG00000152661; ENSG00000171759; ENSG00000143641; ENSG00000165061; ENSG00000025434; ENSG00000172061; ENSG00000175398; ENSG00000121068; ENSG00000132744; ENSG00000107960; ENSG00000130340; ENSG00000152527; ENSG00000125388; ENSG00000186635; ENSG00000140718; ENSG00000004939; ENSG00000117707; ENSG00000043591	24
ibd2025	Conditioned	ATEZOLIZUMAB	magma	SET	9	0.719812	0.22217	0.0050793	0.23582	0.984093	0.23582	0.984093	0.215884	0.908562	48935	ATEZOLIZUMAB	ENSG00000120217; ENSG00000006210; ENSG00000076242; ENSG00000117713; ENSG00000163939; ENSG00000116062; ENSG00000095002; ENSG00000122512; ENSG00000204287; ENSG00000277263; ENSG00000226260; ENSG00000227993; ENSG00000228987; ENSG00000230726; ENSG00000234794; ENSG00000206308; ENSG00000198625	17
ibd2025	Conditioned	ATF936	magma	SET	2	-0.296152	-0.2029	-0.0021871	0.61644	0.984093	0.61644	0.984093	0.621511	0.999944	48935	ATF936	ENSG00000102575; ENSG00000036828	2
ibd2025	Conditioned	ATICAPRANT	magma	SET	3	-0.798543	-0.35833	-0.0047306	0.78772	0.985633	0.78772	0.985633	0.80286	0.999944	48935	ATICAPRANT	ENSG00000164978; ENSG00000175336; ENSG00000082556	3
ibd2025	Conditioned	ATIPAMEZOLE	magma	SET	2	-1.12825	-0.75358	-0.0081232	0.87038	0.986936	0.87038	0.986936	0.885174	0.999944	48935	ATIPAMEZOLE	ENSG00000002726; ENSG00000143322	2
ibd2025	Conditioned	ATIPRIMOD	magma	SET	2	4.16091	1.9585	0.021111	1.5937e-05	0.01164	1.5937e-05	0.01164	0.000303811	0.217605	48935	ATIPRIMOD	ENSG00000168610; ENSG00000096968	2
ibd2025	Conditioned	ATIZORAM	magma	SET	4	1.00295	0.4515	0.0068825	0.15795	0.984093	0.15795	0.984093	0.139087	0.854156	48935	ATIZORAM	ENSG00000065989; ENSG00000184588; ENSG00000105650; ENSG00000285188; ENSG00000113448	5
ibd2025	Conditioned	ATL1102	magma	SET	2	1.35413	0.81864	0.0088246	0.087857	0.92923	0.087857	0.92923	0.0744118	0.758704	48935	ATL1102	ENSG00000150093; ENSG00000115232	2
ibd2025	Conditioned	ATN161	magma	SET	4	0.599137	0.25416	0.0038744	0.27454	0.984093	0.27454	0.984093	0.25536	0.926804	48935	ATN-161	ENSG00000259207; ENSG00000150093; ENSG00000138448; ENSG00000161638	4
ibd2025	Conditioned	ATOGEPANT	magma	SET	2	0.533642	0.41068	0.004427	0.2968	0.984093	0.2968	0.984093	0.278443	0.938729	48935	ATOGEPANT	ENSG00000064989; ENSG00000163221	2
ibd2025	Conditioned	ATOMOXETINE	magma	SET	13	-0.959476	-0.24482	-0.0067262	0.83134	0.986312	0.83134	0.986312	0.846891	0.999944	48935	ATOMOXETINE	ENSG00000103546; ENSG00000176884; ENSG00000183454; ENSG00000273079; ENSG00000161509; ENSG00000105464; ENSG00000198785; ENSG00000116032; ENSG00000142319; ENSG00000276996; ENSG00000108576; ENSG00000148680; ENSG00000177606; ENSG00000010278; ENSG00000172116; ENSG00000254126	16
ibd2025	Conditioned	ATOPAXAR	magma	SET	2	-1.06102	-0.8388	-0.0090419	0.85565	0.986665	0.85565	0.986665	0.870831	0.999944	48935	ATOPAXAR	ENSG00000189058; ENSG00000181104	2
ibd2025	Conditioned	ATORVASTATIN	magma	SET	15	0.216055	0.056131	0.0016564	0.41447	0.984093	0.41447	0.984093	0.403088	0.97672	48935	ATORVASTATIN	ENSG00000113161; ENSG00000106546; ENSG00000197635; ENSG00000288702; ENSG00000165959; ENSG00000127948; ENSG00000142611; ENSG00000110243; ENSG00000116678; ENSG00000007944; ENSG00000104368; ENSG00000084674; ENSG00000291544; ENSG00000166035; ENSG00000057252; ENSG00000169896; ENSG00000144381	17
ibd2025	Conditioned	ATOSIBAN	magma	SET	2	0.345222	0.26609	0.0028684	0.36496	0.984093	0.36496	0.984093	0.350068	0.963641	48935	ATOSIBAN	ENSG00000126895; ENSG00000180914; ENSG00000166148; ENSG00000198049	4
ibd2025	Conditioned	ATPGAMMAS	magma	SET	3	-3.27653	-1.5344	-0.020256	0.99947	0.999847	0.99947	0.999847	0.999282	0.999944	48935	ATPGAMMAS	ENSG00000163697; ENSG00000110330; ENSG00000164062	3
ibd2025	Conditioned	ATPO	magma	SET	2	0.129547	0.1046	0.0011276	0.44846	0.984093	0.44846	0.984093	0.439619	0.981769	48935	ATPO	ENSG00000125675; ENSG00000198363; ENSG00000130707; ENSG00000223922	4
ibd2025	Conditioned	ATRACURIUM	magma	SET	10	0.644086	0.21678	0.0052241	0.25976	0.984093	0.25976	0.984093	0.240189	0.921074	48935	ATRACURIUM	ENSG00000120903; ENSG00000101204; ENSG00000128272; ENSG00000117601; ENSG00000080644; ENSG00000135902; ENSG00000170175; ENSG00000138435; ENSG00000108556; ENSG00000196811; ENSG00000283946	11
ibd2025	Conditioned	ATRASENTAN	magma	SET	4	-1.81547	-1.036	-0.015792	0.96527	0.992622	0.96527	0.992622	0.971994	0.999944	48935	ATRASENTAN	ENSG00000151617; ENSG00000184254; ENSG00000137124; ENSG00000134538	4
ibd2025	Conditioned	ATROPINE	magma	SET	10	-0.958291	-0.28926	-0.0069706	0.83103	0.986312	0.83103	0.986312	0.846588	0.999944	48935	ATROPINE	ENSG00000137869; ENSG00000181104; ENSG00000197273; ENSG00000184984; ENSG00000169245; ENSG00000168539; ENSG00000181072; ENSG00000180720; ENSG00000133019; ENSG00000134443	10
ibd2025	Conditioned	ATROPINEOXIDE	magma	SET	5	-0.829982	-0.32898	-0.0056066	0.79672	0.985735	0.79672	0.985735	0.81205	0.999944	48935	ATROPINE-OXIDE	ENSG00000168539; ENSG00000181072; ENSG00000133019; ENSG00000180720; ENSG00000184984	5
ibd2025	Conditioned	ATX101	magma	SET	5	-1.88684	-0.63511	-0.010824	0.9704	0.993499	0.9704	0.993499	0.976298	0.999944	48935	ATX-101	ENSG00000132646; ENSG00000072778; ENSG00000132746; ENSG00000171051; ENSG00000179921	5
ibd2025	Conditioned	ATXII	magma	SET	5	-0.91841	-0.44834	-0.0076409	0.8208	0.986312	0.8208	0.986312	0.836353	0.999944	48935	ATX-II	ENSG00000125124; ENSG00000109705; ENSG00000174483; ENSG00000138376; ENSG00000030110	5
ibd2025	Conditioned	AUNP12	magma	SET	2	-0.736444	-0.49816	-0.00537	0.76926	0.985092	0.76926	0.985092	0.783798	0.999944	48935	AUNP-12	ENSG00000196743; ENSG00000188389; ENSG00000276977	3
ibd2025	Conditioned	AURANOFIN	magma	SET	3	0.744971	0.35036	0.0046254	0.22815	0.984093	0.22815	0.984093	0.208135	0.905636	48935	AURANOFIN	ENSG00000104365; ENSG00000126432; ENSG00000104321	3
ibd2025	Conditioned	AURORABCKINASEINHIBITORGSK1070916A	magma	SET	2	-1.03288	-0.65332	-0.0070425	0.84916	0.98656	0.84916	0.98656	0.864499	0.999944	48935	AURORA_B/C_KINASE_INHIBITOR_GSK1070916A	ENSG00000105146; ENSG00000178999	2
ibd2025	Conditioned	AURORAKINASEINHIBITORAMG900	magma	SET	3	-0.749882	-0.39785	-0.0052523	0.77333	0.985092	0.77333	0.985092	0.788006	0.999944	48935	AURORA_KINASE_INHIBITOR_AMG_900	ENSG00000178999; ENSG00000105146; ENSG00000087586	3
ibd2025	Conditioned	AURORAKINASEINHIBITORII	magma	SET	2	0.310297	0.27097	0.0029209	0.37817	0.984093	0.37817	0.984093	0.364148	0.968126	48935	AURORA_KINASE_INHIBITOR_II	ENSG00000104529; ENSG00000273594; ENSG00000254772	3
ibd2025	Conditioned	AUROTHIOGLUCOSE	magma	SET	2	-0.0443855	-0.029049	-0.00031314	0.5177	0.984093	0.5177	0.984093	0.514627	0.990848	48935	AUROTHIOGLUCOSE	ENSG00000198431; ENSG00000163558	2
ibd2025	Conditioned	AUTO3	magma	SET	2	0.84395	0.48955	0.0052772	0.19935	0.984093	0.19935	0.984093	0.179413	0.886288	48935	AUTO3	ENSG00000177455; ENSG00000012124	2
ibd2025	Conditioned	AUTOANTIGEN	magma	SET	3	0.156224	0.066586	0.00087905	0.43793	0.984093	0.43793	0.984093	0.428291	0.981063	48935	AUTOANTIGEN	ENSG00000125538; ENSG00000102524; ENSG00000110435	3
ibd2025	Conditioned	AUTOLOGOUSBCMATACITARGETEDCARTCELLSAUTO2	magma	SET	2	0.299815	0.23793	0.0025648	0.38216	0.984093	0.38216	0.984093	0.368409	0.969146	48935	AUTOLOGOUS_BCMA/TACI-TARGETED_CAR_T_CELLS_AUTO2	ENSG00000048462; ENSG00000240505	2
ibd2025	Conditioned	AUTOLOGOUSCCR4CD30CARCD28CD3ZETAEXPRESSINGTLYMPHOCYTES	magma	SET	2	0.755936	0.60431	0.0065141	0.22485	0.984093	0.22485	0.984093	0.2048	0.904422	48935	AUTOLOGOUS_CCR4-CD30CAR-CD28-CD3ZETA-EXPRESSING_T-LYMPHOCYTES	ENSG00000120949; ENSG00000183813	2
ibd2025	Conditioned	AUY922	magma	SET	2	0.597002	0.2844	0.0030657	0.27525	0.984093	0.27525	0.984093	0.256103	0.927432	48935	AUY922	ENSG00000080824; ENSG00000096384	2
ibd2025	Conditioned	AV101	magma	SET	6	-0.685205	-0.23582	-0.0044025	0.75339	0.984093	0.75339	0.984093	0.76742	0.999944	48935	AV-101	ENSG00000198785; ENSG00000176884; ENSG00000116032; ENSG00000105464; ENSG00000161509; ENSG00000183454; ENSG00000273079	7
ibd2025	Conditioned	AVACOPAN	magma	SET	2	0.873084	0.60833	0.0065575	0.19131	0.984093	0.19131	0.984093	0.171507	0.881003	48935	AVACOPAN	ENSG00000197405; ENSG00000076555	2
ibd2025	Conditioned	AVAGACESTAT	magma	SET	7	0.826288	0.23536	0.0047457	0.20433	0.984093	0.20433	0.984093	0.184341	0.891926	48935	AVAGACESTAT	ENSG00000117362; ENSG00000138613; ENSG00000205155; ENSG00000162736; ENSG00000143801; ENSG00000080815; ENSG00000135821	7
ibd2025	Conditioned	AVAPRITINIB	magma	SET	4	0.297718	0.17655	0.0026913	0.38296	0.984093	0.38296	0.984093	0.369266	0.969179	48935	AVAPRITINIB	ENSG00000134853; ENSG00000110395; ENSG00000157404; ENSG00000143196	4
ibd2025	Conditioned	AVATROMBOPAG	magma	SET	6	0.679336	0.23361	0.0043611	0.24847	0.984093	0.24847	0.984093	0.228706	0.917231	48935	AVATROMBOPAG	ENSG00000115718; ENSG00000180210; ENSG00000198734; ENSG00000117601; ENSG00000184500; ENSG00000117400	6
ibd2025	Conditioned	AVE0847	magma	SET	2	-0.618523	-0.38709	-0.0041726	0.73188	0.984093	0.73188	0.984093	0.744972	0.999944	48935	AVE0847	ENSG00000132170; ENSG00000112033	2
ibd2025	Conditioned	AVE9633	magma	SET	13	-0.212547	-0.058899	-0.0016182	0.58416	0.984093	0.58416	0.984093	0.586709	0.999108	48935	AVE-9633	ENSG00000105383; ENSG00000258947; ENSG00000137285; ENSG00000137267; ENSG00000104833; ENSG00000198033; ENSG00000101162; ENSG00000152086; ENSG00000176014; ENSG00000123416; ENSG00000167552; ENSG00000261456; ENSG00000167553; ENSG00000127824; ENSG00000196230; ENSG00000188229; ENSG00000235067; ENSG00000232575; ENSG00000227739; ENSG00000224156; ENSG00000229684; ENSG00000183311; ENSG00000232421; ENSG00000292120	24
ibd2025	Conditioned	AVELUMAB	magma	SET	7	1.0247	0.31613	0.0063743	0.15276	0.984093	0.15276	0.984093	0.134108	0.850081	48935	AVELUMAB	ENSG00000120217; ENSG00000149311; ENSG00000118046; ENSG00000095002; ENSG00000076242; ENSG00000122512; ENSG00000116062	7
ibd2025	Conditioned	AVEXITIDE	magma	SET	2	-0.643606	-0.50395	-0.0054323	0.74008	0.984093	0.74008	0.984093	0.753564	0.999944	48935	AVEXITIDE	ENSG00000162551; ENSG00000112164	2
ibd2025	Conditioned	AVIPTADIL	magma	SET	5	-0.840993	-0.42767	-0.0072885	0.79982	0.985735	0.79982	0.985735	0.815213	0.999944	48935	AVIPTADIL	ENSG00000170214; ENSG00000184160; ENSG00000171873; ENSG00000120907; ENSG00000150594; ENSG00000274286	6
ibd2025	Conditioned	AVL292	magma	SET	2	-1.0523	-0.83566	-0.009008	0.85366	0.98656	0.85366	0.98656	0.868897	0.999944	48935	AVL-292	ENSG00000010671; ENSG00000176105; ENSG00000125266	3
ibd2025	Conditioned	AVN944	magma	SET	2	1.67202	0.95952	0.010343	0.047271	0.811202	0.047271	0.811202	0.0395639	0.655794	48935	AVN-944	ENSG00000178035; ENSG00000106348	2
ibd2025	Conditioned	AVORALSTAT	magma	SET	3	-1.26527	-0.68055	-0.0089845	0.8971	0.988139	0.8971	0.988139	0.91073	0.999944	48935	AVORALSTAT	ENSG00000164344; ENSG00000167751; ENSG00000113889	3
ibd2025	Conditioned	AXELOPRAN	magma	SET	2	1.41993	1.035	0.011157	0.077816	0.905553	0.077816	0.905553	0.0655622	0.736473	48935	AXELOPRAN	ENSG00000112038; ENSG00000122375	2
ibd2025	Conditioned	AXITINIB	magma	SET	14	-1.75313	-0.59559	-0.01698	0.9602	0.992363	0.9602	0.992363	0.967706	0.999944	48935	AXITINIB	ENSG00000157404; ENSG00000037280; ENSG00000241119; ENSG00000242366; ENSG00000128052; ENSG00000102755; ENSG00000242515; ENSG00000134086; ENSG00000164687; ENSG00000100311; ENSG00000244122; ENSG00000177535; ENSG00000184371; ENSG00000142731	14
ibd2025	Conditioned	AXOMADOL	magma	SET	3	-0.979831	-0.5893	-0.0077799	0.83641	0.98656	0.83641	0.98656	0.851917	0.999944	48935	AXOMADOL	ENSG00000116329; ENSG00000112038; ENSG00000082556	3
ibd2025	Conditioned	AXT914	magma	SET	2	-0.296152	-0.2029	-0.0021871	0.61644	0.984093	0.61644	0.984093	0.621511	0.999944	48935	AXT914	ENSG00000102575; ENSG00000036828	2
ibd2025	Conditioned	AZ2	magma	SET	2	0.251265	0.17579	0.0018949	0.40081	0.984093	0.40081	0.984093	0.388434	0.973084	48935	AZ2	ENSG00000198734; ENSG00000057593	2
ibd2025	Conditioned	AZ20	magma	SET	2	0.146119	0.072567	0.00078224	0.44191	0.984093	0.44191	0.984093	0.432583	0.981375	48935	AZ20	ENSG00000175054; ENSG00000085224; ENSG00000198793	3
ibd2025	Conditioned	AZ4217	magma	SET	2	1.4346	0.5679	0.0061217	0.075709	0.899883	0.075709	0.899883	0.0637317	0.73318	48935	AZ-4217	ENSG00000131781; ENSG00000186318	2
ibd2025	Conditioned	AZ628	magma	SET	4	-0.186989	-0.078193	-0.0011919	0.57416	0.984093	0.57416	0.984093	0.575907	0.998514	48935	AZ628	ENSG00000213281; ENSG00000099617; ENSG00000157764; ENSG00000132155	4
ibd2025	Conditioned	AZ960	magma	SET	2	2.61356	1.2802	0.0138	0.0044848	0.343722	0.0044848	0.343722	0.00530798	0.416914	48935	AZ960	ENSG00000133216; ENSG00000096968	2
ibd2025	Conditioned	AZACITIDINE	magma	SET	12	1.23473	0.31714	0.0083714	0.10848	0.96551	0.10848	0.96551	0.0928892	0.789196	48935	AZACITIDINE	ENSG00000073050; ENSG00000179348; ENSG00000158825; ENSG00000179295; ENSG00000130816; ENSG00000128342; ENSG00000095752; ENSG00000043514; ENSG00000168769; ENSG00000198821; ENSG00000149591; ENSG00000119772	12
ibd2025	Conditioned	AZALANSTAT	magma	SET	2	0.231986	0.19639	0.002117	0.40828	0.984093	0.40828	0.984093	0.396419	0.974322	48935	AZALANSTAT	ENSG00000110090; ENSG00000108582	2
ibd2025	Conditioned	AZAPERONE	magma	SET	2	-0.442342	-0.33307	-0.0035904	0.67088	0.984093	0.67088	0.984093	0.680206	0.999944	48935	AZAPERONE	ENSG00000149295; ENSG00000151577	2
ibd2025	Conditioned	AZASERINE	magma	SET	3	-0.47226	-0.28686	-0.0037871	0.68163	0.984093	0.68163	0.984093	0.691681	0.999944	48935	AZASERINE	ENSG00000088826; ENSG00000146469; ENSG00000133636	3
ibd2025	Conditioned	AZASETRON	magma	SET	2	-2.78631	-2.3033	-0.024829	0.99733	0.999238	0.99733	0.999238	0.997597	0.999944	48935	AZASETRON	ENSG00000166736; ENSG00000149305	2
ibd2025	Conditioned	AZATHIOPRINE	magma	SET	15	0.0437352	0.009962	0.00029398	0.48256	0.984093	0.48256	0.984093	0.476494	0.986637	48935	AZATHIOPRINE	ENSG00000128059; ENSG00000156110; ENSG00000134184; ENSG00000175206; ENSG00000100266; ENSG00000140718; ENSG00000136238; ENSG00000136159; ENSG00000134200; ENSG00000196735; ENSG00000225890; ENSG00000257473; ENSG00000236418; ENSG00000231823; ENSG00000223793; ENSG00000233192; ENSG00000206301; ENSG00000228284; ENSG00000231526; ENSG00000225103; ENSG00000232062; ENSG00000206305; ENSG00000237541; ENSG00000075643; ENSG00000178035; ENSG00000132906; ENSG00000106348; ENSG00000138356; ENSG00000162594; ENSG00000165704	30
ibd2025	Conditioned	AZATHIP	magma	SET	2	0.396701	0.37349	0.004026	0.3458	0.984093	0.3458	0.984093	0.329738	0.957183	48935	AZA-THIP	ENSG00000183185; ENSG00000111339; ENSG00000099889	3
ibd2025	Conditioned	AZD0156	magma	SET	2	0.821661	0.47667	0.0051382	0.20564	0.984093	0.20564	0.984093	0.185637	0.892438	48935	AZD0156	ENSG00000149311; ENSG00000213864; ENSG00000121879	3
ibd2025	Conditioned	AZD0328	magma	SET	2	-0.785743	-0.57672	-0.0062167	0.78399	0.985468	0.78399	0.985468	0.799009	0.999944	48935	AZD0328	ENSG00000128272; ENSG00000175344; ENSG00000274542; ENSG00000282088; ENSG00000166664; ENSG00000275917	6
ibd2025	Conditioned	AZD0424	magma	SET	2	1.13716	0.86803	0.0093569	0.12774	0.981154	0.12774	0.981154	0.110579	0.818097	48935	AZD-0424	ENSG00000097007; ENSG00000197122; ENSG00000291971	3
ibd2025	Conditioned	AZD1080	magma	SET	12	-0.304511	-0.076947	-0.0020311	0.61963	0.984093	0.61963	0.984093	0.624976	0.999944	48935	AZD1080	ENSG00000112759; ENSG00000143420; ENSG00000105723; ENSG00000082701; ENSG00000164543; ENSG00000072518; ENSG00000070808; ENSG00000143479; ENSG00000105204; ENSG00000281320; ENSG00000101049; ENSG00000148660; ENSG00000198355	13
ibd2025	Conditioned	AZD1208	magma	SET	5	1.41972	0.54077	0.009216	0.077856	0.905553	0.077856	0.905553	0.0655898	0.736473	48935	AZD1208	ENSG00000126218; ENSG00000101981; ENSG00000088926; ENSG00000096968; ENSG00000102096; ENSG00000292210; ENSG00000137193; ENSG00000198355	8
ibd2025	Conditioned	AZD1236	magma	SET	3	-0.683263	-0.40346	-0.0053264	0.75278	0.984093	0.75278	0.984093	0.766789	0.999944	48935	AZD1236	ENSG00000156136; ENSG00000159640; ENSG00000100985; ENSG00000262406	4
ibd2025	Conditioned	AZD1283	magma	SET	2	0.57978	0.23822	0.0025679	0.28104	0.984093	0.28104	0.984093	0.262094	0.931169	48935	AZD1283	ENSG00000100823; ENSG00000291796; ENSG00000169313	3
ibd2025	Conditioned	AZD1305	magma	SET	5	2.3136	1.136	0.01936	0.010352	0.483373	0.010352	0.483373	0.0100825	0.478088	48935	AZD1305	ENSG00000102001; ENSG00000151067; ENSG00000285479; ENSG00000157388; ENSG00000081248; ENSG00000055118; ENSG00000183873	7
ibd2025	Conditioned	AZD1446	magma	SET	2	1.48037	1.0934	0.011786	0.0694	0.883478	0.0694	0.883478	0.0582844	0.714619	48935	AZD1446	ENSG00000101204; ENSG00000160716	2
ibd2025	Conditioned	AZD1480	magma	SET	7	2.2849	0.76078	0.01534	0.011165	0.497025	0.011165	0.497025	0.0107314	0.487194	48935	AZD1480	ENSG00000096968; ENSG00000162434; ENSG00000119535; ENSG00000165731; ENSG00000105639; ENSG00000126561; ENSG00000168610	7
ibd2025	Conditioned	AZD1656	magma	SET	2	1.14138	0.94207	0.010155	0.12687	0.979395	0.12687	0.979395	0.109761	0.816659	48935	AZD1656	ENSG00000106633; ENSG00000109163	2
ibd2025	Conditioned	AZD1940	magma	SET	2	1.40191	0.67303	0.0072549	0.080482	0.915229	0.080482	0.915229	0.0678935	0.742676	48935	AZD1940	ENSG00000188822; ENSG00000134940	2
ibd2025	Conditioned	AZD1981	magma	SET	2	-1.25607	-0.90766	-0.0097841	0.89544	0.988139	0.89544	0.988139	0.90915	0.999944	48935	AZD1981	ENSG00000183134; ENSG00000111701	2
ibd2025	Conditioned	AZD2014	magma	SET	5	-0.12242	-0.042782	-0.00072911	0.54872	0.984093	0.54872	0.984093	0.548283	0.993407	48935	AZD2014	ENSG00000198793; ENSG00000164327; ENSG00000105379; ENSG00000077782; ENSG00000118046	5
ibd2025	Conditioned	AZD2423	magma	SET	2	2.40085	1.402	0.015113	0.0081851	0.444055	0.0081851	0.444055	0.00835318	0.459284	48935	AZD2423	ENSG00000121807; ENSG00000107796	2
ibd2025	Conditioned	AZD2858	magma	SET	2	0.354526	0.26297	0.0028347	0.36147	0.984093	0.36147	0.984093	0.346386	0.961819	48935	AZD2858	ENSG00000112759; ENSG00000082701	2
ibd2025	Conditioned	AZD2927	magma	SET	2	0.902604	0.49766	0.0053645	0.18337	0.984093	0.18337	0.984093	0.163719	0.876114	48935	AZD2927	ENSG00000120457; ENSG00000101440	2
ibd2025	Conditioned	AZD3458	magma	SET	2	0.251265	0.17579	0.0018949	0.40081	0.984093	0.40081	0.984093	0.388434	0.973084	48935	AZD3458	ENSG00000057593; ENSG00000198734	2
ibd2025	Conditioned	AZD3463	magma	SET	6	2.04545	0.77762	0.014517	0.020413	0.634632	0.020413	0.634632	0.0180093	0.551838	48935	AZD3463	ENSG00000143924; ENSG00000171094; ENSG00000113070; ENSG00000108963; ENSG00000047936; ENSG00000140443	6
ibd2025	Conditioned	AZD3759	magma	SET	2	-0.671533	-0.57265	-0.0061729	0.74905	0.984093	0.74905	0.984093	0.76291	0.999944	48935	AZD3759	ENSG00000146648; ENSG00000204348; ENSG00000225682; ENSG00000236765; ENSG00000224313; ENSG00000206346; ENSG00000234798; ENSG00000002330	8
ibd2025	Conditioned	AZD3778	magma	SET	3	1.35206	0.85457	0.011282	0.088189	0.92923	0.088189	0.92923	0.0747031	0.759687	48935	AZD3778	ENSG00000002330; ENSG00000075624; ENSG00000123505	3
ibd2025	Conditioned	AZD3839	magma	SET	2	1.4346	0.5679	0.0061217	0.075709	0.899883	0.075709	0.899883	0.0637317	0.73318	48935	AZD3839	ENSG00000131781; ENSG00000186318	2
ibd2025	Conditioned	AZD3965	magma	SET	3	-1.68191	-1.1383	-0.015027	0.9537	0.991518	0.9537	0.991518	0.962094	0.999944	48935	AZD3965	ENSG00000094804; ENSG00000096401; ENSG00000155380; ENSG00000281917	4
ibd2025	Conditioned	AZD4017	magma	SET	2	-1.18108	-0.67266	-0.0072509	0.8812	0.986936	0.8812	0.986936	0.895575	0.999944	48935	AZD4017	ENSG00000117594; ENSG00000180772; ENSG00000110148	3
ibd2025	Conditioned	AZD4205	magma	SET	4	-1.46292	-0.78518	-0.011969	0.92824	0.989488	0.92824	0.989488	0.939491	0.999944	48935	AZD4205	ENSG00000162434; ENSG00000105397; ENSG00000133216; ENSG00000154928	4
ibd2025	Conditioned	AZD4547	magma	SET	11	0.216692	0.064689	0.0016349	0.41422	0.984093	0.41422	0.984093	0.402807	0.97672	48935	AZD4547	ENSG00000077782; ENSG00000066468; ENSG00000068078; ENSG00000160867; ENSG00000140443; ENSG00000128052; ENSG00000108963; ENSG00000092964; ENSG00000113657; ENSG00000117505; ENSG00000091138	11
ibd2025	Conditioned	AZD4877	magma	SET	2	0.669922	0.41708	0.0044959	0.25146	0.984093	0.25146	0.984093	0.231759	0.918484	48935	AZD4877	ENSG00000138160; ENSG00000176533	2
ibd2025	Conditioned	AZD5363	magma	SET	3	0.175741	0.085897	0.001134	0.43025	0.984093	0.43025	0.984093	0.42003	0.980228	48935	AZD5363	ENSG00000142208; ENSG00000105221; ENSG00000117020; ENSG00000275199	4
ibd2025	Conditioned	AZD5423	magma	SET	2	1.00868	0.74476	0.0080281	0.15657	0.984093	0.15657	0.984093	0.137769	0.85166	48935	AZD-5423	ENSG00000078098; ENSG00000113580	2
ibd2025	Conditioned	AZD5438	magma	SET	19	0.627779	0.13894	0.004614	0.26507	0.984093	0.26507	0.984093	0.245625	0.9237	48935	AZD5438	ENSG00000185324; ENSG00000138395; ENSG00000156345; ENSG00000117266; ENSG00000167258; ENSG00000155111; ENSG00000250506; ENSG00000065883; ENSG00000102225; ENSG00000059758; ENSG00000058091; ENSG00000055118; ENSG00000164885; ENSG00000134058; ENSG00000132964; ENSG00000248333; ENSG00000170312; ENSG00000105810; ENSG00000123374; ENSG00000136807; ENSG00000135446; ENSG00000277273	22
ibd2025	Conditioned	AZD5582	magma	SET	5	0.774337	0.32955	0.0056163	0.21938	0.984093	0.21938	0.984093	0.199288	0.901664	48935	AZD5582	ENSG00000127920; ENSG00000127928; ENSG00000242616; ENSG00000110330; ENSG00000023445; ENSG00000101966	6
ibd2025	Conditioned	AZD5991	magma	SET	3	-1.55888	-0.93829	-0.012387	0.94048	0.990295	0.94048	0.990295	0.950467	0.999944	48935	AZD5991	ENSG00000128285; ENSG00000171862; ENSG00000284792; ENSG00000143384	4
ibd2025	Conditioned	AZD6088	magma	SET	2	-1.01367	-0.75585	-0.0081477	0.84462	0.98656	0.84462	0.98656	0.86006	0.999944	48935	AZD6088	ENSG00000114771; ENSG00000168539	2
ibd2025	Conditioned	AZD6482	magma	SET	10	0.121077	0.034254	0.00082547	0.45182	0.984093	0.45182	0.984093	0.443249	0.982414	48935	AZD6482	ENSG00000171862; ENSG00000284792; ENSG00000149311; ENSG00000121879; ENSG00000051382; ENSG00000171608; ENSG00000105851; ENSG00000117461; ENSG00000105647; ENSG00000145675; ENSG00000141506	11
ibd2025	Conditioned	AZD6605	magma	SET	3	-0.783647	-0.3642	-0.0048081	0.78337	0.985468	0.78337	0.985468	0.798368	0.999944	48935	AZD6605	ENSG00000159640; ENSG00000137992; ENSG00000156136	3
ibd2025	Conditioned	AZD6703	magma	SET	2	0.862199	0.67918	0.0073212	0.1943	0.984093	0.1943	0.984093	0.174415	0.881716	48935	AZD6703	ENSG00000112062; ENSG00000168036	2
ibd2025	Conditioned	AZD6738	magma	SET	4	0.199615	0.092695	0.001413	0.42089	0.984093	0.42089	0.984093	0.409985	0.978433	48935	AZD6738	ENSG00000175054; ENSG00000149311; ENSG00000109670; ENSG00000182054	4
ibd2025	Conditioned	AZD6765	magma	SET	6	-0.685205	-0.23582	-0.0044025	0.75339	0.984093	0.75339	0.984093	0.76742	0.999944	48935	AZD6765	ENSG00000176884; ENSG00000183454; ENSG00000198785; ENSG00000273079; ENSG00000105464; ENSG00000161509; ENSG00000116032	7
ibd2025	Conditioned	AZD6918	magma	SET	3	0.322208	0.17802	0.0023501	0.37365	0.984093	0.37365	0.984093	0.359314	0.966525	48935	AZD-6918	ENSG00000198400; ENSG00000140538; ENSG00000148053	3
ibd2025	Conditioned	AZD7009	magma	SET	2	1.43356	1.1175	0.012046	0.075869	0.900138	0.075869	0.900138	0.0638599	0.733736	48935	AZD7009	ENSG00000183873; ENSG00000055118	2
ibd2025	Conditioned	AZD7268	magma	SET	2	0.590773	0.33846	0.0036484	0.27734	0.984093	0.27734	0.984093	0.258275	0.929044	48935	AZD7268	ENSG00000116329; ENSG00000120868	2
ibd2025	Conditioned	AZD7325	magma	SET	4	-0.383697	-0.23488	-0.0035804	0.6494	0.984093	0.6494	0.984093	0.657142	0.999944	48935	AZD7325	ENSG00000143437; ENSG00000133794; ENSG00000145362; ENSG00000151834; ENSG00000011677	5
ibd2025	Conditioned	AZD7451	magma	SET	3	0.322208	0.17802	0.0023501	0.37365	0.984093	0.37365	0.984093	0.359314	0.966525	48935	AZD-7451	ENSG00000140538; ENSG00000148053; ENSG00000198400	3
ibd2025	Conditioned	AZD7545	magma	SET	3	0.435033	0.23902	0.0031555	0.33177	0.984093	0.33177	0.984093	0.314964	0.950578	48935	AZD7545	ENSG00000168959; ENSG00000005882; ENSG00000152256	3
ibd2025	Conditioned	AZD7624	magma	SET	3	0.837635	0.36381	0.0048029	0.20112	0.984093	0.20112	0.984093	0.181166	0.887958	48935	AZD7624	ENSG00000168036; ENSG00000100591; ENSG00000112062	3
ibd2025	Conditioned	AZD7648	magma	SET	2	0.46711	0.26686	0.0028766	0.32021	0.984093	0.32021	0.984093	0.302885	0.947036	48935	AZD7648	ENSG00000136935; ENSG00000149311	2
ibd2025	Conditioned	AZD7687	magma	SET	2	-0.105097	-0.050374	-0.00054301	0.54185	0.984093	0.54185	0.984093	0.540823	0.993407	48935	AZD7687	ENSG00000105220; ENSG00000282019; ENSG00000185000; ENSG00000285482	4
ibd2025	Conditioned	AZD7762	magma	SET	3	-0.294094	-0.20803	-0.0027463	0.61565	0.984093	0.61565	0.984093	0.620659	0.999944	48935	AZD7762	ENSG00000183765; ENSG00000149554; ENSG00000109670	3
ibd2025	Conditioned	AZD8055	magma	SET	9	-0.72797	-0.25436	-0.0058152	0.76668	0.985092	0.76668	0.985092	0.781148	0.999944	48935	AZD8055	ENSG00000155792; ENSG00000204673; ENSG00000141564; ENSG00000119487; ENSG00000117713; ENSG00000164327; ENSG00000167965; ENSG00000198793; ENSG00000088832	9
ibd2025	Conditioned	AZD8108	magma	SET	6	-0.685205	-0.23582	-0.0044025	0.75339	0.984093	0.75339	0.984093	0.76742	0.999944	48935	AZD8108	ENSG00000198785; ENSG00000176884; ENSG00000105464; ENSG00000116032; ENSG00000273079; ENSG00000161509; ENSG00000183454	7
ibd2025	Conditioned	AZD8154	magma	SET	2	0.251265	0.17579	0.0018949	0.40081	0.984093	0.40081	0.984093	0.388434	0.973084	48935	AZD8154	ENSG00000057593; ENSG00000198734	2
ibd2025	Conditioned	AZD8186	magma	SET	3	-1.4104	-0.80854	-0.010674	0.92078	0.988627	0.92078	0.988627	0.932679	0.999944	48935	AZD8186	ENSG00000051382; ENSG00000171608; ENSG00000171862; ENSG00000284792	4
ibd2025	Conditioned	AZD8330	magma	SET	3	-0.0380482	-0.026103	-0.0003446	0.51517	0.984093	0.51517	0.984093	0.51188	0.990622	48935	AZD8330	ENSG00000169032; ENSG00000126934; ENSG00000095015	3
ibd2025	Conditioned	AZD8835	magma	SET	2	-0.116311	-0.07182	-0.00077419	0.5463	0.984093	0.5463	0.984093	0.545645	0.993407	48935	AZD8835	ENSG00000121879; ENSG00000171608	2
ibd2025	Conditioned	AZD8931	magma	SET	5	-0.129728	-0.057183	-0.00097455	0.55161	0.984093	0.55161	0.984093	0.551419	0.993701	48935	AZD8931	ENSG00000146648; ENSG00000141736; ENSG00000065361; ENSG00000163064; ENSG00000172269	5
ibd2025	Conditioned	AZD9567	magma	SET	2	-0.350341	-0.28152	-0.0030347	0.63696	0.984093	0.63696	0.984093	0.643721	0.999944	48935	AZD9567	ENSG00000176697; ENSG00000151623	2
ibd2025	Conditioned	AZD9668	magma	SET	2	1.18032	0.69121	0.0074509	0.11895	0.972142	0.11895	0.972142	0.102448	0.803671	48935	AZD9668	ENSG00000197561; ENSG00000277571; ENSG00000171049	3
ibd2025	Conditioned	AZELAICACID	magma	SET	3	-0.275729	-0.17326	-0.0022874	0.60862	0.984093	0.60862	0.984093	0.613063	0.999944	48935	AZELAIC_ACID	ENSG00000152601; ENSG00000122787; ENSG00000277893; ENSG00000077498	4
ibd2025	Conditioned	AZELAPRAG	magma	SET	2	-1.65302	-1.0636	-0.011465	0.95082	0.991229	0.95082	0.991229	0.959599	0.999944	48935	AZELAPRAG	ENSG00000196177; ENSG00000134817	2
ibd2025	Conditioned	AZELASTINE	magma	SET	3	0.188086	0.11607	0.0015323	0.42541	0.984093	0.42541	0.984093	0.414816	0.978994	48935	AZELASTINE	ENSG00000196639; ENSG00000123505; ENSG00000177606	3
ibd2025	Conditioned	AZELNIDIPINE	magma	SET	3	1.81543	1.1475	0.015149	0.034739	0.743722	0.034739	0.743722	0.0293729	0.612425	48935	AZELNIDIPINE	ENSG00000157388; ENSG00000081248; ENSG00000102001; ENSG00000151067; ENSG00000285479	5
ibd2025	Conditioned	AZILECT	magma	SET	4	-0.189331	-0.10105	-0.0015404	0.57509	0.984093	0.57509	0.984093	0.576901	0.998514	48935	AZILECT	ENSG00000023839; ENSG00000093010; ENSG00000175003; ENSG00000069535; ENSG00000171791	5
ibd2025	Conditioned	AZILSARTANMEDOXOMIL	magma	SET	2	-0.479862	-0.29262	-0.0031543	0.68434	0.984093	0.68434	0.984093	0.694591	0.999944	48935	AZILSARTAN_MEDOXOMIL	ENSG00000144891; ENSG00000117054; ENSG00000180772	3
ibd2025	Conditioned	AZIMILIDE	magma	SET	2	0.415655	0.28033	0.0030218	0.33884	0.984093	0.33884	0.984093	0.322427	0.954434	48935	AZIMILIDE	ENSG00000110680; ENSG00000130037	2
ibd2025	Conditioned	AZINTUXIZUMABVEDOTIN	magma	SET	13	0.271767	0.076266	0.0020953	0.3929	0.984093	0.3929	0.984093	0.379981	0.970046	48935	AZINTUXIZUMAB_VEDOTIN	ENSG00000026751; ENSG00000123416; ENSG00000137267; ENSG00000188229; ENSG00000167552; ENSG00000198033; ENSG00000137285; ENSG00000167553; ENSG00000176014; ENSG00000152086; ENSG00000101162; ENSG00000261456; ENSG00000104833; ENSG00000127824; ENSG00000258947; ENSG00000196230; ENSG00000235067; ENSG00000232575; ENSG00000227739; ENSG00000224156; ENSG00000229684; ENSG00000183311; ENSG00000232421; ENSG00000292120	24
ibd2025	Conditioned	AZITHROMYCIN	magma	SET	4	-0.577127	-0.26216	-0.0039963	0.71807	0.984093	0.71807	0.984093	0.730427	0.999944	48935	AZITHROMYCIN	ENSG00000168495; ENSG00000003436; ENSG00000158125; ENSG00000102539	4
ibd2025	Conditioned	AZM475271	magma	SET	2	1.13716	0.86803	0.0093569	0.12774	0.981154	0.12774	0.981154	0.110579	0.818097	48935	AZM-475271	ENSG00000197122; ENSG00000291971; ENSG00000097007	3
ibd2025	Conditioned	AZOSEMIDE	magma	SET	2	0.411332	0.29947	0.0032282	0.34042	0.984093	0.34042	0.984093	0.324084	0.955346	48935	AZOSEMIDE	ENSG00000074803; ENSG00000064651	2
ibd2025	Conditioned	B9430	magma	SET	2	-0.252545	-0.12925	-0.0013933	0.59969	0.984093	0.59969	0.984093	0.603431	0.999533	48935	B-9430	ENSG00000168398; ENSG00000110881	2
ibd2025	Conditioned	BA2	magma	SET	10	0.0929202	0.029583	0.0007129	0.46298	0.984093	0.46298	0.984093	0.455286	0.984749	48935	BA2+	ENSG00000139352; ENSG00000162687; ENSG00000291999; ENSG00000116039; ENSG00000116459; ENSG00000101440; ENSG00000108381; ENSG00000161944; ENSG00000141505; ENSG00000175054; ENSG00000181790	11
ibd2025	Conditioned	BACITRACIN	magma	SET	3	-0.220125	-0.11896	-0.0015704	0.58711	0.984093	0.58711	0.984093	0.589933	0.999108	48935	BACITRACIN	ENSG00000012223; ENSG00000172179; ENSG00000119912	3
ibd2025	Conditioned	BACLOFEN	magma	SET	9	1.15384	0.42301	0.0096709	0.12429	0.977913	0.12429	0.977913	0.107364	0.814452	48935	BACLOFEN	ENSG00000006128; ENSG00000134200; ENSG00000204681; ENSG00000237051; ENSG00000232632; ENSG00000237112; ENSG00000232569; ENSG00000206466; ENSG00000206511; ENSG00000136928; ENSG00000170345; ENSG00000115263; ENSG00000089250; ENSG00000178695; ENSG00000183775; ENSG00000183783	16
ibd2025	Conditioned	BADGE	magma	SET	2	0.165	0.12607	0.0013589	0.43448	0.984093	0.43448	0.984093	0.424587	0.98089	48935	BADGE	ENSG00000110092; ENSG00000132170	2
ibd2025	Conditioned	BAFETINIB	magma	SET	4	0.62294	0.32358	0.0049325	0.26667	0.984093	0.26667	0.984093	0.247263	0.924767	48935	BAFETINIB	ENSG00000097007; ENSG00000254087; ENSG00000085832; ENSG00000186716	4
ibd2025	Conditioned	BAFF	magma	SET	2	0.70529	0.41598	0.004484	0.24032	0.984093	0.24032	0.984093	0.220412	0.910876	48935	BAFF	ENSG00000117298; ENSG00000159958	2
ibd2025	Conditioned	BAICALEIN	magma	SET	11	1.04806	0.30794	0.0077829	0.14731	0.984093	0.14731	0.984093	0.128928	0.842728	48935	BAICALEIN	ENSG00000178623; ENSG00000166135; ENSG00000135766; ENSG00000257335; ENSG00000282607; ENSG00000095002; ENSG00000012779; ENSG00000275565; ENSG00000124767; ENSG00000085377; ENSG00000188404; ENSG00000174175; ENSG00000232810; ENSG00000204490; ENSG00000228321; ENSG00000228849; ENSG00000228978; ENSG00000223952; ENSG00000230108; ENSG00000206439; ENSG00000158125	21
ibd2025	Conditioned	BALAMAPIMOD	magma	SET	4	-0.66186	-0.34974	-0.0053313	0.74597	0.984093	0.74597	0.984093	0.759692	0.999944	48935	BALAMAPIMOD	ENSG00000103876; ENSG00000149534; ENSG00000169032; ENSG00000126934	4
ibd2025	Conditioned	BALANOL	magma	SET	9	-1.09021	-0.31191	-0.0071309	0.86218	0.986875	0.86218	0.986875	0.877218	0.999944	48935	BALANOL	ENSG00000183048; ENSG00000170369; ENSG00000117151; ENSG00000184033; ENSG00000183072; ENSG00000175183; ENSG00000159176; ENSG00000116761; ENSG00000101439; ENSG00000159692	10
ibd2025	Conditioned	BALICATIB	magma	SET	2	1.18364	0.53748	0.0057938	0.11829	0.971884	0.11829	0.971884	0.101833	0.80334	48935	BALICATIB	ENSG00000143387; ENSG00000165457	2
ibd2025	Conditioned	BALIXAFORTIDE	magma	SET	2	1.51821	1.1718	0.012631	0.064499	0.870452	0.064499	0.870452	0.0540951	0.704591	48935	BALIXAFORTIDE	ENSG00000184009; ENSG00000291420; ENSG00000121966	3
ibd2025	Conditioned	BALOVAPTAN	magma	SET	3	0.616888	0.40094	0.0052932	0.26866	0.984093	0.26866	0.984093	0.249321	0.924855	48935	BALOVAPTAN	ENSG00000166148; ENSG00000103569; ENSG00000091262; ENSG00000275331; ENSG00000078061	5
ibd2025	Conditioned	BALSALAZIDE	magma	SET	4	0.732462	0.36878	0.0056215	0.23195	0.984093	0.23195	0.984093	0.21197	0.907595	48935	BALSALAZIDE	ENSG00000095303; ENSG00000012779; ENSG00000275565; ENSG00000132170; ENSG00000073756	5
ibd2025	Conditioned	BALSTILIMAB	magma	SET	2	1.13526	0.85301	0.0091951	0.12814	0.981611	0.12814	0.981611	0.11095	0.818886	48935	BALSTILIMAB	ENSG00000188389; ENSG00000276977; ENSG00000120217	3
ibd2025	Conditioned	BAMBUTEROL	magma	SET	2	-0.756452	-0.61197	-0.0065967	0.77531	0.985333	0.77531	0.985333	0.790034	0.999944	48935	BAMBUTEROL	ENSG00000169252; ENSG00000114200	2
ibd2025	Conditioned	BAMINERCEPT	magma	SET	2	2.31597	1.8647	0.0201	0.010288	0.483373	0.010288	0.483373	0.0100308	0.47713	48935	BAMINERCEPT	ENSG00000125735; ENSG00000227507; ENSG00000226979; ENSG00000238130; ENSG00000231408; ENSG00000223919; ENSG00000226275; ENSG00000230279; ENSG00000173503; ENSG00000204487; ENSG00000223448; ENSG00000236925; ENSG00000231314; ENSG00000236237; ENSG00000238114; ENSG00000206437; ENSG00000111321	17
ibd2025	Conditioned	BANOXANTRONE	magma	SET	2	2.11654	2.0348	0.021934	0.017158	0.600054	0.017158	0.600054	0.0154389	0.532928	48935	BANOXANTRONE	ENSG00000007171; ENSG00000131747	2
ibd2025	Conditioned	BANTAG1	magma	SET	3	-0.329539	-0.16791	-0.0022167	0.62912	0.984093	0.62912	0.984093	0.635276	0.999944	48935	BANTAG-1	ENSG00000120437; ENSG00000075239; ENSG00000108684	3
ibd2025	Conditioned	BARASERTIB	magma	SET	3	0.0312342	0.016725	0.00022079	0.48754	0.984093	0.48754	0.984093	0.481897	0.986693	48935	BARASERTIB	ENSG00000178999; ENSG00000254772; ENSG00000087586	3
ibd2025	Conditioned	BARASERTIBHQPA	magma	SET	2	-1.1495	-0.63496	-0.0068446	0.87482	0.986936	0.87482	0.986936	0.88945	0.999944	48935	BARASERTIB-HQPA	ENSG00000149269; ENSG00000178999	2
ibd2025	Conditioned	BARDOXOLONE	magma	SET	5	2.03472	0.96997	0.016531	0.020948	0.641483	0.020948	0.641483	0.0184234	0.555634	48935	BARDOXOLONE	ENSG00000079999; ENSG00000110092; ENSG00000109320; ENSG00000007171; ENSG00000132170	5
ibd2025	Conditioned	BARDOXOLONEMETHYL	magma	SET	6	1.48076	0.54637	0.0102	0.069346	0.883478	0.069346	0.883478	0.0582403	0.714619	48935	BARDOXOLONE_METHYL	ENSG00000168610; ENSG00000104365; ENSG00000079999; ENSG00000142208; ENSG00000116044; ENSG00000132170	6
ibd2025	Conditioned	BARICITINIB	magma	SET	6	2.23959	0.81035	0.015128	0.012565	0.521158	0.012565	0.521158	0.0118484	0.49261	48935	BARICITINIB	ENSG00000162434; ENSG00000108515; ENSG00000138756; ENSG00000115977; ENSG00000105639; ENSG00000096968	6
ibd2025	Conditioned	BARNIDIPINE	magma	SET	3	1.81543	1.1475	0.015149	0.034739	0.743722	0.034739	0.743722	0.0293729	0.612425	48935	BARNIDIPINE	ENSG00000081248; ENSG00000102001; ENSG00000151067; ENSG00000157388; ENSG00000285479	5
ibd2025	Conditioned	BAS0338868	magma	SET	3	0.342901	0.19425	0.0025645	0.36583	0.984093	0.36583	0.984093	0.351004	0.963704	48935		ENSG00000112701; ENSG00000138468; ENSG00000164305	3
ibd2025	Conditioned	BAS03450373	magma	SET	2	1.78842	0.99985	0.010778	0.036865	0.753546	0.036865	0.753546	0.0310658	0.619732	48935		ENSG00000115233; ENSG00000079337	2
ibd2025	Conditioned	BASICFIBROBLASTGROWTHFACTOR	magma	SET	2	0.139208	0.072689	0.00078356	0.44464	0.984093	0.44464	0.984093	0.435521	0.981706	48935	BASIC_FIBROBLAST_GROWTH_FACTOR	ENSG00000136931; ENSG00000117394	2
ibd2025	Conditioned	BASILIXIMAB	magma	SET	2	2.2344	1.7755	0.019139	0.012735	0.524568	0.012735	0.524568	0.0119858	0.495022	48935	BASILIXIMAB	ENSG00000147168; ENSG00000100385; ENSG00000134460	3
ibd2025	Conditioned	BASMISANIL	magma	SET	2	-1.26488	-1.0158	-0.01095	0.89703	0.988139	0.89703	0.988139	0.910662	0.999944	48935	BASMISANIL	ENSG00000137486; ENSG00000186297	2
ibd2025	Conditioned	BATEFENTEROL	magma	SET	3	0.948129	0.62513	0.0082529	0.17154	0.984093	0.17154	0.984093	0.152201	0.866447	48935	BATEFENTEROL	ENSG00000181072; ENSG00000169252; ENSG00000133019	3
ibd2025	Conditioned	BATIMASTAT	magma	SET	7	-1.11548	-0.49157	-0.0099119	0.86767	0.986936	0.86767	0.986936	0.882547	0.999944	48935	BATIMASTAT	ENSG00000105516; ENSG00000187323; ENSG00000081041; ENSG00000042980; ENSG00000154736; ENSG00000262406; ENSG00000156103; ENSG00000087245; ENSG00000118113	9
ibd2025	Conditioned	BATIRAXCEPT	magma	SET	2	-0.296068	-0.19698	-0.0021233	0.61641	0.984093	0.61641	0.984093	0.621476	0.999944	48935	BATIRAXCEPT	ENSG00000167601; ENSG00000183087	2
ibd2025	Conditioned	BATOPROTAFIB	magma	SET	4	2.7977	1.2043	0.018358	0.0025769	0.264362	0.0025769	0.264362	0.00358711	0.377496	48935	BATOPROTAFIB	ENSG00000179295; ENSG00000106006; ENSG00000171094; ENSG00000047936	4
ibd2025	Conditioned	BATRACHOTOXIN	magma	SET	4	-0.923879	-0.49883	-0.0076041	0.82222	0.986312	0.82222	0.986312	0.837783	0.999944	48935	BATRACHOTOXIN	ENSG00000140463; ENSG00000030110; ENSG00000125124; ENSG00000138376	4
ibd2025	Conditioned	BAY1082439	magma	SET	2	0.610344	0.39546	0.0042629	0.27082	0.984093	0.27082	0.984093	0.251537	0.925583	48935	BAY-1082439	ENSG00000051382; ENSG00000121879	2
ibd2025	Conditioned	BAY1125976	magma	SET	5	0.329847	0.12393	0.002112	0.37076	0.984093	0.37076	0.984093	0.356223	0.965406	48935	BAY1125976	ENSG00000228476; ENSG00000176102; ENSG00000171862; ENSG00000284792; ENSG00000117020; ENSG00000275199; ENSG00000142208; ENSG00000105221	8
ibd2025	Conditioned	BAY117082	magma	SET	2	-0.933649	-0.55723	-0.0060067	0.82475	0.986312	0.82475	0.986312	0.840301	0.999944	48935	BAY_11-7082	ENSG00000170312; ENSG00000173039	2
ibd2025	Conditioned	BAY117085	magma	SET	2	0.501282	0.28549	0.0030774	0.30809	0.984093	0.30809	0.984093	0.290212	0.942997	48935	BAY-11-7085	ENSG00000003402; ENSG00000100906	2
ibd2025	Conditioned	BAY1217389	magma	SET	3	-0.485132	-0.31422	-0.0041482	0.6862	0.984093	0.6862	0.984093	0.696581	0.999944	48935	BAY1217389	ENSG00000168036; ENSG00000112742; ENSG00000160867	3
ibd2025	Conditioned	BAY559837	magma	SET	2	-0.345832	-0.35721	-0.0038506	0.63526	0.984093	0.63526	0.984093	0.641883	0.999944	48935	BAY_55-9837	ENSG00000095139; ENSG00000078549	2
ibd2025	Conditioned	BAY593074	magma	SET	2	1.40191	0.67303	0.0072549	0.080482	0.915229	0.080482	0.915229	0.0678935	0.742676	48935	BAY-593074	ENSG00000134940; ENSG00000188822	2
ibd2025	Conditioned	BAY606583	magma	SET	4	-0.81872	-0.29582	-0.0045095	0.79353	0.985735	0.79353	0.985735	0.808808	0.999944	48935	BAY_60-6583	ENSG00000183044; ENSG00000107331; ENSG00000163485; ENSG00000128271; ENSG00000170425; ENSG00000282608	6
ibd2025	Conditioned	BAY607550	magma	SET	2	-0.598442	-0.48165	-0.0051919	0.72522	0.984093	0.72522	0.984093	0.737967	0.999944	48935	BAY607550	ENSG00000112280; ENSG00000186642	2
ibd2025	Conditioned	BAY613606	magma	SET	3	0.968217	0.84566	0.011164	0.16648	0.984093	0.16648	0.984093	0.14731	0.863208	48935	BAY_61-3606	ENSG00000213462; ENSG00000168078; ENSG00000102096; ENSG00000292210; ENSG00000165025	5
ibd2025	Conditioned	BAY8002	magma	SET	2	-1.3869	-1.1759	-0.012675	0.91725	0.988627	0.91725	0.988627	0.929456	0.999944	48935	BAY-8002	ENSG00000096401; ENSG00000094804	2
ibd2025	Conditioned	BAY8400	magma	SET	2	-0.058125	-0.032779	-0.00035335	0.52318	0.984093	0.52318	0.984093	0.520558	0.991636	48935	BAY-8400	ENSG00000175054; ENSG00000213864; ENSG00000136935	3
ibd2025	Conditioned	BAY985	magma	SET	3	0.848816	0.41064	0.0054212	0.198	0.984093	0.198	0.984093	0.178051	0.884832	48935	BAY-985	ENSG00000203747; ENSG00000148175; ENSG00000147647; ENSG00000072133	4
ibd2025	Conditioned	BAYCYSLT2	magma	SET	2	-1.93637	-1.2794	-0.013791	0.97358	0.994304	0.97358	0.994304	0.978933	0.999944	48935	BAYCYSLT2	ENSG00000116748; ENSG00000135409	2
ibd2025	Conditioned	BAYU9773	magma	SET	2	-1.93637	-1.2794	-0.013791	0.97358	0.994304	0.97358	0.994304	0.978933	0.999944	48935	BAYU9773	ENSG00000116748; ENSG00000135409	2
ibd2025	Conditioned	BAZEDOXIFENE	magma	SET	4	-0.345625	-0.16852	-0.0025689	0.63519	0.984093	0.63519	0.984093	0.641804	0.999944	48935	BAZEDOXIFENE	ENSG00000160712; ENSG00000134352; ENSG00000140009; ENSG00000091831	4
ibd2025	Conditioned	BB10901	magma	SET	13	-0.636257	-0.17931	-0.0049264	0.73769	0.984093	0.73769	0.984093	0.751069	0.999944	48935	BB-10901	ENSG00000149294; ENSG00000101162; ENSG00000196230; ENSG00000152086; ENSG00000127824; ENSG00000167552; ENSG00000176014; ENSG00000104833; ENSG00000258947; ENSG00000123416; ENSG00000188229; ENSG00000137285; ENSG00000198033; ENSG00000137267; ENSG00000261456; ENSG00000167553; ENSG00000235067; ENSG00000232575; ENSG00000227739; ENSG00000224156; ENSG00000229684; ENSG00000183311; ENSG00000232421; ENSG00000292120	24
ibd2025	Conditioned	BCGVACCINE	magma	SET	10	0.522219	0.13397	0.0032284	0.30076	0.984093	0.30076	0.984093	0.282553	0.940112	48935	BCG_VACCINE	ENSG00000142515; ENSG00000164400; ENSG00000109471; ENSG00000051382; ENSG00000026103; ENSG00000164136; ENSG00000055332; ENSG00000234745; ENSG00000224608; ENSG00000223532; ENSG00000232126; ENSG00000206450; ENSG00000228964; ENSG00000107643; ENSG00000081051; ENSG00000122852; ENSG00000081041	17
ibd2025	Conditioned	BCIII	magma	SET	5	-0.91841	-0.44834	-0.0076409	0.8208	0.986312	0.8208	0.986312	0.836353	0.999944	48935	BC-III	ENSG00000030110; ENSG00000109705; ENSG00000125124; ENSG00000138376; ENSG00000174483	5
ibd2025	Conditioned	BCRABLINHIBITORGNF2	magma	SET	2	0.335079	0.25535	0.0027526	0.36878	0.984093	0.36878	0.984093	0.354139	0.964903	48935	BCR-ABL_INHIBITOR_GNF-2	ENSG00000186716; ENSG00000097007	2
ibd2025	Conditioned	BDNF	magma	SET	3	0.402737	0.18807	0.0024829	0.34357	0.984093	0.34357	0.984093	0.327396	0.956427	48935	BDNF	ENSG00000164362; ENSG00000242252; ENSG00000147465; ENSG00000225950	4
ibd2025	Conditioned	BDTX189	magma	SET	3	0.259662	0.1732	0.0022866	0.39756	0.984093	0.39756	0.984093	0.384985	0.971596	48935	BDTX189	ENSG00000146648; ENSG00000141736; ENSG00000204348; ENSG00000225682; ENSG00000236765; ENSG00000224313; ENSG00000206346; ENSG00000234798; ENSG00000163064	9
ibd2025	Conditioned	BECAMPANEL	magma	SET	3	0.377918	0.24912	0.0032888	0.35275	0.984093	0.35275	0.984093	0.337098	0.959428	48935	BECAMPANEL	ENSG00000120251; ENSG00000155511; ENSG00000152578; ENSG00000125675	4
ibd2025	Conditioned	BECAPLERMIN	magma	SET	3	0.0705099	0.046172	0.00060955	0.47189	0.984093	0.47189	0.984093	0.464971	0.985185	48935	BECAPLERMIN	ENSG00000113721; ENSG00000134853; ENSG00000100311	3
ibd2025	Conditioned	BECATECARIN	magma	SET	3	0.330799	0.15881	0.0020965	0.3704	0.984093	0.3704	0.984093	0.355842	0.965406	48935	BECATECARIN	ENSG00000077097; ENSG00000198900; ENSG00000131747	3
ibd2025	Conditioned	BECLOMETASONE	magma	SET	8	3.19208	0.99462	0.021439	0.00070758	0.120834	0.00070758	0.120834	0.00163399	0.299012	48935	BECLOMETASONE	ENSG00000170099; ENSG00000277405; ENSG00000109471; ENSG00000113580; ENSG00000134460; ENSG00000242252; ENSG00000152266; ENSG00000125538; ENSG00000164400	9
ibd2025	Conditioned	BEGACESTAT	magma	SET	7	0.826288	0.23536	0.0047457	0.20433	0.984093	0.20433	0.984093	0.184341	0.891926	48935	BEGACESTAT	ENSG00000135821; ENSG00000080815; ENSG00000143801; ENSG00000162736; ENSG00000117362; ENSG00000205155; ENSG00000138613	7
ibd2025	Conditioned	BEGELOMAB	magma	SET	2	-0.361961	-0.29245	-0.0031525	0.64131	0.984093	0.64131	0.984093	0.648407	0.999944	48935	BEGELOMAB	ENSG00000196730; ENSG00000197635	2
ibd2025	Conditioned	BEKANAMYCIN	magma	SET	2	0.178925	0.080656	0.00086944	0.429	0.984093	0.429	0.984093	0.418699	0.980228	48935	BEKANAMYCIN	ENSG00000168028; ENSG00000171421	2
ibd2025	Conditioned	BELANTAMABMAFODOTIN	magma	SET	14	-0.150167	-0.040862	-0.001165	0.55968	0.984093	0.55968	0.984093	0.560159	0.995862	48935	BELANTAMAB MAFODOTIN	ENSG00000258947; ENSG00000101162; ENSG00000048462; ENSG00000152086; ENSG00000176014; ENSG00000261456; ENSG00000137267; ENSG00000196230; ENSG00000104833; ENSG00000137285; ENSG00000198033; ENSG00000167552; ENSG00000123416; ENSG00000167553; ENSG00000188229; ENSG00000127824; ENSG00000117298; ENSG00000235067; ENSG00000232575; ENSG00000227739; ENSG00000224156; ENSG00000229684; ENSG00000183311; ENSG00000232421; ENSG00000292120	25
ibd2025	Conditioned	BELATACEPT	magma	SET	5	0.967261	0.35247	0.0060069	0.16672	0.984093	0.16672	0.984093	0.147542	0.863405	48935	BELATACEPT	ENSG00000121594; ENSG00000173221; ENSG00000114013; ENSG00000178562; ENSG00000115419	5
ibd2025	Conditioned	BELINOSTAT	magma	SET	13	-0.521062	-0.13545	-0.0037213	0.69883	0.984093	0.69883	0.984093	0.710043	0.999944	48935	BELINOSTAT	ENSG00000147099; ENSG00000164404; ENSG00000171720; ENSG00000100429; ENSG00000116478; ENSG00000196591; ENSG00000048052; ENSG00000068024; ENSG00000094631; ENSG00000148935; ENSG00000108840; ENSG00000061273; ENSG00000118058; ENSG00000163517; ENSG00000109670	15
ibd2025	Conditioned	BELIZATINIB	magma	SET	8	1.25904	0.44905	0.0096794	0.10401	0.962142	0.10401	0.962142	0.0888388	0.786131	48935	BELIZATINIB	ENSG00000171094; ENSG00000143924; ENSG00000044524; ENSG00000120915; ENSG00000134769; ENSG00000138101; ENSG00000213462; ENSG00000113070	8
ibd2025	Conditioned	BELORANIB	magma	SET	2	-1.27829	-0.65478	-0.0070583	0.89942	0.98823	0.89942	0.98823	0.912912	0.999944	48935	BELORANIB	ENSG00000134716; ENSG00000111142	2
ibd2025	Conditioned	BELVARAFENIB	magma	SET	5	0.0670428	0.026323	0.0004486	0.47327	0.984093	0.47327	0.984093	0.466459	0.985185	48935	BELVARAFENIB	ENSG00000157764; ENSG00000213281; ENSG00000132155; ENSG00000103876; ENSG00000099617; ENSG00000078061	6
ibd2025	Conditioned	BELZUTIFAN	magma	SET	4	0.439405	0.2368	0.0036097	0.33019	0.984093	0.33019	0.984093	0.313319	0.949895	48935	BELZUTIFAN	ENSG00000116016; ENSG00000197888; ENSG00000134086; ENSG00000163939; ENSG00000164104	5
ibd2025	Conditioned	BEMESETRON	magma	SET	3	-2.32907	-1.5602	-0.020598	0.99007	0.997079	0.99007	0.997079	0.992056	0.999944	48935	BEMESETRON	ENSG00000117152; ENSG00000166736; ENSG00000149305	3
ibd2025	Conditioned	BENAZEPRIL	magma	SET	6	-1.37385	-0.63097	-0.011779	0.91525	0.988438	0.91525	0.988438	0.927606	0.999944	48935	BENAZEPRIL	ENSG00000167657; ENSG00000137509; ENSG00000163554; ENSG00000144891; ENSG00000135744; ENSG00000159640	6
ibd2025	Conditioned	BENDAMUSTINE	magma	SET	2	0.254433	0.15999	0.0017246	0.39958	0.984093	0.39958	0.984093	0.387133	0.972584	48935	BENDAMUSTINE	ENSG00000110848; ENSG00000149311	2
ibd2025	Conditioned	BENDAZAC	magma	SET	3	1.18009	0.73556	0.0097108	0.11899	0.972142	0.11899	0.972142	0.102486	0.803671	48935	BENDAZAC	ENSG00000158125; ENSG00000095303; ENSG00000073756	3
ibd2025	Conditioned	BENDROFLUMETHIAZIDE	magma	SET	2	0.0179424	0.012724	0.00013716	0.49284	0.984093	0.49284	0.984093	0.487622	0.987842	48935	BENDROFLUMETHIAZIDE	ENSG00000070915; ENSG00000074803	2
ibd2025	Conditioned	BENFLUOREX	magma	SET	2	-0.511777	-0.33591	-0.003621	0.69559	0.984093	0.69559	0.984093	0.706605	0.999944	48935	BENFLUOREX	ENSG00000057252; ENSG00000113161	2
ibd2025	Conditioned	BENGALENSOL	magma	SET	2	2.27349	1.1849	0.012773	0.011504	0.503681	0.011504	0.503681	0.0109933	0.487719	48935	BENGALENSOL	ENSG00000152518; ENSG00000226761; ENSG00000262525; ENSG00000278111	4
ibd2025	Conditioned	BENIDIPINE	magma	SET	5	1.18473	0.56763	0.0096738	0.11807	0.971884	0.11807	0.971884	0.101632	0.80334	48935	BENIDIPINE	ENSG00000131100; ENSG00000151067; ENSG00000285479; ENSG00000102001; ENSG00000157388; ENSG00000081248; ENSG00000006283	7
ibd2025	Conditioned	BENOXINATE	magma	SET	10	0.399062	0.13778	0.0033203	0.34492	0.984093	0.34492	0.984093	0.328833	0.956921	48935	BENOXINATE	ENSG00000185313; ENSG00000047597; ENSG00000144285; ENSG00000136546; ENSG00000168356; ENSG00000196876; ENSG00000007314; ENSG00000153253; ENSG00000136531; ENSG00000183873; ENSG00000169432	11
ibd2025	Conditioned	BENPERIDOL	magma	SET	2	0.174869	0.16394	0.0017672	0.43059	0.984093	0.43059	0.984093	0.4204	0.980228	48935	BENPERIDOL	ENSG00000111275; ENSG00000101986; ENSG00000149295	3
ibd2025	Conditioned	BENRALIZUMAB	magma	SET	2	-1.52563	-1.0484	-0.011302	0.93645	0.990295	0.93645	0.990295	0.946871	0.999944	48935	BENRALIZUMAB	ENSG00000091181; ENSG00000113525	2
ibd2025	Conditioned	BENSERAZIDE	magma	SET	5	0.777704	0.25861	0.0044074	0.21837	0.984093	0.21837	0.984093	0.198318	0.900811	48935	BENSERAZIDE	ENSG00000132437; ENSG00000213218; ENSG00000122756; ENSG00000142230; ENSG00000126261	5
ibd2025	Conditioned	BENZAMIL	magma	SET	9	-0.293364	-0.087437	-0.001999	0.61538	0.984093	0.61538	0.984093	0.620357	0.999944	48935	BENZAMIL	ENSG00000107593; ENSG00000130303; ENSG00000110881; ENSG00000111319; ENSG00000168447; ENSG00000162572; ENSG00000166828; ENSG00000183023; ENSG00000055118	9
ibd2025	Conditioned	BENZBROMARONE	magma	SET	3	0.856185	0.40739	0.0053783	0.19595	0.984093	0.19595	0.984093	0.176031	0.882012	48935	BENZBROMARONE	ENSG00000196498; ENSG00000197891; ENSG00000103222; ENSG00000278183	4
ibd2025	Conditioned	BENZENETHIOL	magma	SET	2	-0.263444	-0.20502	-0.00221	0.60389	0.984093	0.60389	0.984093	0.607972	0.999944	48935	BENZENETHIOL	ENSG00000177606; ENSG00000106211	2
ibd2025	Conditioned	BENZETHONIUM	magma	SET	2	-1.88909	-1.5183	-0.016367	0.97055	0.993499	0.97055	0.993499	0.976422	0.999944	48935	BENZETHONIUM	ENSG00000185313; ENSG00000116014	2
ibd2025	Conditioned	BENZHYDROCODONE	magma	SET	3	-0.979831	-0.5893	-0.0077799	0.83641	0.98656	0.83641	0.98656	0.851917	0.999944	48935	BENZHYDROCODONE	ENSG00000082556; ENSG00000112038; ENSG00000116329	3
ibd2025	Conditioned	BENZIODARONE	magma	SET	3	-1.80079	-1.1446	-0.015111	0.96413	0.992541	0.96413	0.992541	0.971041	0.999944	48935	BENZIODARONE	ENSG00000198668; ENSG00000143933; ENSG00000160014	3
ibd2025	Conditioned	BENZNIDAZOLE	magma	SET	2	0.217945	0.16457	0.001774	0.41374	0.984093	0.41374	0.984093	0.402281	0.97672	48935	BENZNIDAZOLE	ENSG00000198650; ENSG00000172179	2
ibd2025	Conditioned	BENZOAPYRENE78DIOL910EPOXIDE	magma	SET	3	-1.16388	-0.54827	-0.0072381	0.87775	0.986936	0.87775	0.986936	0.892271	0.999944	48935	BENZO(A)PYRENE-7,8-DIOL_9,10-EPOXIDE	ENSG00000084207; ENSG00000105851; ENSG00000130203; ENSG00000277656	4
ibd2025	Conditioned	BENZODIAZEPINE	magma	SET	5	-0.29006	-0.13864	-0.0023628	0.61411	0.984093	0.61411	0.984093	0.61899	0.999944	48935	BENZODIAZEPINE	ENSG00000110148; ENSG00000089250; ENSG00000007171; ENSG00000130649; ENSG00000158125	5
ibd2025	Conditioned	BENZOICACID	magma	SET	2	0.489244	0.27997	0.0030179	0.31234	0.984093	0.31234	0.984093	0.294631	0.944424	48935	BENZOIC_ACID	ENSG00000123595; ENSG00000110887; ENSG00000126432	3
ibd2025	Conditioned	BENZOQUINONE	magma	SET	2	0.315669	0.21272	0.002293	0.37613	0.984093	0.37613	0.984093	0.361979	0.96773	48935	BENZOQUINONE	ENSG00000239713; ENSG00000042088	2
ibd2025	Conditioned	BENZOTRIPT	magma	SET	2	-0.797863	-0.51664	-0.0055691	0.78752	0.985633	0.78752	0.985633	0.802648	0.999944	48935	BENZOTRIPT	ENSG00000163394; ENSG00000110148	2
ibd2025	Conditioned	BENZOXATHIAN	magma	SET	3	2.10705	1.2798	0.016895	0.017567	0.600919	0.017567	0.600919	0.015752	0.536037	48935	BENZOXATHIAN	ENSG00000184845; ENSG00000100299; ENSG00000055118	3
ibd2025	Conditioned	BENZPHETAMINE	magma	SET	4	-1.83052	-1.0211	-0.015565	0.9664	0.992667	0.9664	0.992667	0.97295	0.999944	48935	BENZPHETAMINE	ENSG00000150594; ENSG00000120907; ENSG00000103546; ENSG00000165646	4
ibd2025	Conditioned	BENZQUINAMIDE	magma	SET	7	-1.19358	-0.42754	-0.0086208	0.88367	0.986936	0.88367	0.986936	0.897937	0.999944	48935	BENZQUINAMIDE	ENSG00000184984; ENSG00000133019; ENSG00000181072; ENSG00000168539; ENSG00000180720; ENSG00000157184; ENSG00000149295	7
ibd2025	Conditioned	BENZTHIAZIDE	magma	SET	2	-0.56394	-0.34878	-0.0037597	0.7136	0.984093	0.7136	0.984093	0.725691	0.999944	48935	BENZTHIAZIDE	ENSG00000070915; ENSG00000104267	2
ibd2025	Conditioned	BENZTROPINE	magma	SET	5	-0.931443	-0.44441	-0.0075738	0.82418	0.986312	0.82418	0.986312	0.83973	0.999944	48935	BENZTROPINE	ENSG00000093010; ENSG00000139193; ENSG00000168539; ENSG00000142319; ENSG00000276996; ENSG00000196639	6
ibd2025	Conditioned	BENZYDAMINE	magma	SET	2	2.55216	1.9339	0.020847	0.005357	0.367047	0.005357	0.367047	0.00605379	0.430928	48935	BENZYDAMINE	ENSG00000095303; ENSG00000073756	2
ibd2025	Conditioned	BENZYLISOTHIOCYANATE	magma	SET	2	0.0630684	0.050275	0.00054194	0.47486	0.984093	0.47486	0.984093	0.468186	0.985769	48935	BENZYL_ISOTHIOCYANATE	ENSG00000104321; ENSG00000196689	2
ibd2025	Conditioned	BENZYLPENICILLOYLPOLYLYSINE	magma	SET	2	1.20262	0.65425	0.0070525	0.11457	0.969812	0.11457	0.969812	0.0984394	0.796981	48935	BENZYLPENICILLOYL_POLYLYSINE	ENSG00000179639; ENSG00000291905; ENSG00000158869	3
ibd2025	Conditioned	BEPRIDIL	magma	SET	31	0.916453	0.17178	0.0072839	0.17972	0.984093	0.17972	0.984093	0.160157	0.87197	48935	BEPRIDIL	ENSG00000160862; ENSG00000114854; ENSG00000053918; ENSG00000282076; ENSG00000163399; ENSG00000198668; ENSG00000141837; ENSG00000178537; ENSG00000075461; ENSG00000006116; ENSG00000148408; ENSG00000198216; ENSG00000067191; ENSG00000142408; ENSG00000007402; ENSG00000196557; ENSG00000130433; ENSG00000105605; ENSG00000075429; ENSG00000182389; ENSG00000108878; ENSG00000151067; ENSG00000081248; ENSG00000100346; ENSG00000166862; ENSG00000157388; ENSG00000151062; ENSG00000006283; ENSG00000167535; ENSG00000153956; ENSG00000165995; ENSG00000102001; ENSG00000157445; ENSG00000117013; ENSG00000284953; ENSG00000285479	36
ibd2025	Conditioned	BERAPROST	magma	SET	3	0.484803	0.29413	0.0038831	0.31391	0.984093	0.31391	0.984093	0.296283	0.945087	48935	BERAPROST	ENSG00000160013; ENSG00000103375; ENSG00000291128; ENSG00000110245	4
ibd2025	Conditioned	BERBERINE	magma	SET	7	0.735815	0.25301	0.0051016	0.23093	0.984093	0.23093	0.984093	0.210932	0.906995	48935	BERBERINE	ENSG00000108576; ENSG00000164362; ENSG00000135940; ENSG00000291596; ENSG00000130164; ENSG00000187486; ENSG00000166192; ENSG00000006071	8
ibd2025	Conditioned	BERBERRUBINE	magma	SET	4	1.38782	0.71924	0.010964	0.082606	0.918826	0.082606	0.918826	0.0697634	0.745224	48935	BERBERRUBINE	ENSG00000091428; ENSG00000165392; ENSG00000006071; ENSG00000187486	4
ibd2025	Conditioned	BERKELEYACETALA	magma	SET	2	0.0416966	0.037896	0.00040851	0.48337	0.984093	0.48337	0.984093	0.47737	0.986637	48935	BERKELEYACETAL_A	ENSG00000137752; ENSG00000149968	2
ibd2025	Conditioned	BERKELEYACETALB	magma	SET	2	0.0416966	0.037896	0.00040851	0.48337	0.984093	0.48337	0.984093	0.47737	0.986637	48935	BERKELEYACETAL_B	ENSG00000149968; ENSG00000137752	2
ibd2025	Conditioned	BERKELEYACETALC	magma	SET	2	0.0416966	0.037896	0.00040851	0.48337	0.984093	0.48337	0.984093	0.47737	0.986637	48935	BERKELEYACETAL_C	ENSG00000137752; ENSG00000149968	2
ibd2025	Conditioned	BERKELEYAMIDEB	magma	SET	2	0.0416966	0.037896	0.00040851	0.48337	0.984093	0.48337	0.984093	0.47737	0.986637	48935	BERKELEYAMIDE_B	ENSG00000137752; ENSG00000149968	2
ibd2025	Conditioned	BERKELEYAMIDEC	magma	SET	2	0.0416966	0.037896	0.00040851	0.48337	0.984093	0.48337	0.984093	0.47737	0.986637	48935	BERKELEYAMIDE_C	ENSG00000137752; ENSG00000149968	2
ibd2025	Conditioned	BERKELEYDIONE	magma	SET	2	0.0416966	0.037896	0.00040851	0.48337	0.984093	0.48337	0.984093	0.47737	0.986637	48935	BERKELEYDIONE	ENSG00000137752; ENSG00000149968	2
ibd2025	Conditioned	BERKELEYTRIONE	magma	SET	2	0.0416966	0.037896	0.00040851	0.48337	0.984093	0.48337	0.984093	0.47737	0.986637	48935	BERKELEYTRIONE	ENSG00000149968; ENSG00000137752	2
ibd2025	Conditioned	BESTATINMETHYLESTER	magma	SET	3	0.0268791	0.015352	0.00020267	0.48928	0.984093	0.48928	0.984093	0.483769	0.986693	48935	BESTATIN_METHYL_ESTER	ENSG00000110330; ENSG00000143320; ENSG00000023445	3
ibd2025	Conditioned	BETAADRENERGICANTAGONIST	magma	SET	4	0.664819	0.31668	0.0048273	0.25309	0.984093	0.25309	0.984093	0.233425	0.918571	48935	BETA-ADRENERGIC_ANTAGONIST	ENSG00000181856; ENSG00000288174; ENSG00000134443; ENSG00000163283; ENSG00000172179	5
ibd2025	Conditioned	BETACARBOLINE	magma	SET	4	0.118955	0.054392	0.00082913	0.45266	0.984093	0.45266	0.984093	0.444137	0.982769	48935	BETA-CARBOLINE	ENSG00000104365; ENSG00000173578; ENSG00000137193; ENSG00000087586	4
ibd2025	Conditioned	BETACCB	magma	SET	2	1.0307	0.8377	0.00903	0.15135	0.984093	0.15135	0.984093	0.132777	0.848455	48935	BETA-CCB	ENSG00000022355; ENSG00000113327	2
ibd2025	Conditioned	BETAENDORPHIN	magma	SET	2	1.2181	0.538	0.0057994	0.1116	0.968717	0.1116	0.968717	0.0957355	0.793759	48935	&BETA;-ENDORPHIN	ENSG00000120868; ENSG00000164978	2
ibd2025	Conditioned	BETAFNA	magma	SET	3	0.773756	0.31057	0.0041	0.21955	0.984093	0.21955	0.984093	0.199456	0.901664	48935	&BETA;-FNA	ENSG00000175336; ENSG00000164978; ENSG00000120868	3
ibd2025	Conditioned	BETAFUNALTREXAMINE	magma	SET	3	-0.979831	-0.5893	-0.0077799	0.83641	0.98656	0.83641	0.98656	0.851917	0.999944	48935	BETA-FUNALTREXAMINE	ENSG00000116329; ENSG00000082556; ENSG00000112038	3
ibd2025	Conditioned	BETAHISTINE	magma	SET	2	0.384108	0.29985	0.0032322	0.35045	0.984093	0.35045	0.984093	0.334675	0.959205	48935	BETAHISTINE	ENSG00000101180; ENSG00000196639	2
ibd2025	Conditioned	BETAINE	magma	SET	4	0.0637091	0.027458	0.00041857	0.4746	0.984093	0.4746	0.984093	0.467902	0.985769	48935	BETAINE	ENSG00000168288; ENSG00000160200; ENSG00000177000; ENSG00000132840; ENSG00000145692	5
ibd2025	Conditioned	BETAMETHASONE	magma	SET	6	1.60774	0.67628	0.012625	0.053958	0.833208	0.053958	0.833208	0.0451451	0.675588	48935	BETAMETHASONE	ENSG00000113580; ENSG00000171522; ENSG00000172179; ENSG00000103415; ENSG00000277424; ENSG00000167244; ENSG00000087085	7
ibd2025	Conditioned	BETANAPHTHOFLAVONE	magma	SET	3	0.48298	0.3086	0.0040741	0.31456	0.984093	0.31456	0.984093	0.296969	0.945087	48935	BETA-NAPHTHOFLAVONE	ENSG00000106546; ENSG00000138061; ENSG00000125618	3
ibd2025	Conditioned	BETANIDINE	magma	SET	6	-1.2558	-0.58337	-0.010891	0.8954	0.988139	0.8954	0.988139	0.909101	0.999944	48935	BETANIDINE	ENSG00000274286; ENSG00000170214; ENSG00000171873; ENSG00000150594; ENSG00000120907; ENSG00000184160; ENSG00000103546	7
ibd2025	Conditioned	BETASECRETASEINHIBITORIV	magma	SET	2	0.607447	0.26396	0.0028453	0.27178	0.984093	0.27178	0.984093	0.252522	0.925583	48935	&BETA;-SECRETASE_INHIBITOR_IV	ENSG00000122176; ENSG00000131781	2
ibd2025	Conditioned	BETAXOLOL	magma	SET	3	0.116948	0.07716	0.0010187	0.45345	0.984093	0.45345	0.984093	0.444989	0.983132	48935	BETAXOLOL	ENSG00000043591; ENSG00000175164; ENSG00000281879; ENSG00000159842; ENSG00000278741; ENSG00000276016; ENSG00000169252	7
ibd2025	Conditioned	BETHANECHOL	magma	SET	6	-0.927307	-0.34736	-0.0064847	0.82311	0.986312	0.82311	0.986312	0.838663	0.999944	48935	BETHANECHOL	ENSG00000168539; ENSG00000184984; ENSG00000133019; ENSG00000181072; ENSG00000180720; ENSG00000115263	6
ibd2025	Conditioned	BETP	magma	SET	2	-0.643606	-0.50395	-0.0054323	0.74008	0.984093	0.74008	0.984093	0.753564	0.999944	48935	BETP	ENSG00000162551; ENSG00000112164	2
ibd2025	Conditioned	BETRIXABAN	magma	SET	3	1.29527	0.74785	0.009873	0.097621	0.949366	0.097621	0.949366	0.0830877	0.776972	48935	BETRIXABAN	ENSG00000126218; ENSG00000187474; ENSG00000055118	3
ibd2025	Conditioned	BETULIN	magma	SET	2	1.57669	1.618	0.017442	0.057435	0.843832	0.057435	0.843832	0.048111	0.688403	48935	BETULIN	ENSG00000131747; ENSG00000068976	2
ibd2025	Conditioned	BETULINICACID	magma	SET	7	-1.64003	-0.45396	-0.0091535	0.94949	0.991137	0.94949	0.991137	0.958418	0.999944	48935	BETULINIC_ACID	ENSG00000082701; ENSG00000111087; ENSG00000142230; ENSG00000126261; ENSG00000166825; ENSG00000072778; ENSG00000179921	7
ibd2025	Conditioned	BEVACIZUMAB	magma	SET	20	0.105952	0.023693	0.00080722	0.45781	0.984093	0.45781	0.984093	0.449732	0.983824	48935	BEVACIZUMAB	ENSG00000112715; ENSG00000122359; ENSG00000173638; ENSG00000137563; ENSG00000071073; ENSG00000173511; ENSG00000176974; ENSG00000284320; ENSG00000180871; ENSG00000145321; ENSG00000150630; ENSG00000173546; ENSG00000163468; ENSG00000078401; ENSG00000017797; ENSG00000186575; ENSG00000196712; ENSG00000180818; ENSG00000186340; ENSG00000134086; ENSG00000103241	21
ibd2025	Conditioned	BEVANTOLOL	magma	SET	2	-0.749776	-0.58676	-0.006325	0.7733	0.985092	0.7733	0.985092	0.78797	0.999944	48935	BEVANTOLOL	ENSG00000043591; ENSG00000165646	2
ibd2025	Conditioned	BEVASIRANIB	magma	SET	2	0.87323	0.69427	0.0074839	0.19127	0.984093	0.19127	0.984093	0.171466	0.881003	48935	BEVASIRANIB	ENSG00000164342; ENSG00000112715	2
ibd2025	Conditioned	BEXAGLIFLOZIN	magma	SET	3	1.34261	0.5781	0.007632	0.089711	0.932457	0.089711	0.932457	0.0760364	0.762844	48935	BEXAGLIFLOZIN	ENSG00000140675; ENSG00000167286; ENSG00000198851	3
ibd2025	Conditioned	BEXAROTENE	magma	SET	6	-0.0263482	-0.011755	-0.00021945	0.51051	0.984093	0.51051	0.984093	0.506824	0.990158	48935	BEXAROTENE	ENSG00000128617; ENSG00000143171; ENSG00000204231; ENSG00000231321; ENSG00000227322; ENSG00000228333; ENSG00000235712; ENSG00000206289; ENSG00000186350; ENSG00000025434; ENSG00000107643; ENSG00000099822	12
ibd2025	Conditioned	BEZAFIBRATE	magma	SET	4	-0.394817	-0.1694	-0.0025823	0.65351	0.984093	0.65351	0.984093	0.661567	0.999944	48935	BEZAFIBRATE	ENSG00000112033; ENSG00000248098; ENSG00000186951; ENSG00000132170	4
ibd2025	Conditioned	BEZUCLASTINIB	magma	SET	2	0.732667	0.59231	0.0063848	0.23189	0.984093	0.23189	0.984093	0.211904	0.907595	48935	BEZUCLASTINIB	ENSG00000143196; ENSG00000157404	2
ibd2025	Conditioned	BGC201531	magma	SET	2	1.07714	0.68284	0.0073607	0.14072	0.984093	0.14072	0.984093	0.122682	0.835536	48935	BGC201531	ENSG00000171522; ENSG00000103375	2
ibd2025	Conditioned	BGP15	magma	SET	2	-1.50737	-1.1642	-0.012549	0.93413	0.990189	0.93413	0.990189	0.94479	0.999944	48935	BGP-15	ENSG00000107643; ENSG00000143799	2
ibd2025	Conditioned	BGT226	magma	SET	9	0.572822	0.16212	0.0037064	0.28339	0.984093	0.28339	0.984093	0.264529	0.932098	48935	BGT226	ENSG00000198793; ENSG00000121879; ENSG00000051382; ENSG00000105851; ENSG00000117461; ENSG00000105647; ENSG00000171608; ENSG00000145675; ENSG00000141506	9
ibd2025	Conditioned	BHQ	magma	SET	2	1.09251	0.7415	0.007993	0.13731	0.984093	0.13731	0.984093	0.1195	0.831383	48935	BHQ	ENSG00000196296; ENSG00000044574	2
ibd2025	Conditioned	BI2536	magma	SET	8	-0.405982	-0.12596	-0.002715	0.65761	0.984093	0.65761	0.984093	0.665977	0.999944	48935	BI-2536	ENSG00000243364; ENSG00000145384; ENSG00000163586; ENSG00000121769; ENSG00000166851; ENSG00000145632; ENSG00000141867; ENSG00000173846	8
ibd2025	Conditioned	BI3406	magma	SET	3	0.830018	0.4048	0.0053441	0.20327	0.984093	0.20327	0.984093	0.183293	0.89115	48935	BI-3406	ENSG00000157764; ENSG00000213281; ENSG00000095951	3
ibd2025	Conditioned	BI505	magma	SET	2	1.20762	0.81	0.0087315	0.1136	0.968848	0.1136	0.968848	0.097567	0.795507	48935	BI-505	ENSG00000090339; ENSG00000167601	2
ibd2025	Conditioned	BI847325	magma	SET	8	-0.338772	-0.12022	-0.0025915	0.63261	0.984093	0.63261	0.984093	0.638999	0.999944	48935	BI-847325	ENSG00000178999; ENSG00000160113; ENSG00000136943; ENSG00000105146; ENSG00000167658; ENSG00000087586; ENSG00000169032; ENSG00000126934	8
ibd2025	Conditioned	BIBN4096	magma	SET	3	-0.107215	-0.056352	-0.00074395	0.54269	0.984093	0.54269	0.984093	0.541735	0.993407	48935	BIBN4096	ENSG00000110680; ENSG00000064989; ENSG00000132329	3
ibd2025	Conditioned	BIBP3226	magma	SET	2	0.95907	0.73483	0.0079211	0.16877	0.984093	0.16877	0.984093	0.149523	0.864227	48935	BIBP3226	ENSG00000135046; ENSG00000148734	2
ibd2025	Conditioned	BIBX1382	magma	SET	3	0.259662	0.1732	0.0022866	0.39756	0.984093	0.39756	0.984093	0.384985	0.971596	48935	BIBX-1382	ENSG00000146648; ENSG00000141736; ENSG00000163064	3
ibd2025	Conditioned	BICALUTAMIDE	magma	SET	6	-0.428394	-0.15552	-0.0029033	0.66581	0.984093	0.66581	0.984093	0.674789	0.999944	48935	BICALUTAMIDE	ENSG00000039068; ENSG00000167548; ENSG00000134363; ENSG00000197408; ENSG00000142515; ENSG00000087088; ENSG00000003402; ENSG00000169083	8
ibd2025	Conditioned	BICIFADINE	magma	SET	3	-1.0509	-0.64647	-0.0085346	0.85334	0.98656	0.85334	0.98656	0.868585	0.999944	48935	BICIFADINE	ENSG00000108576; ENSG00000142319; ENSG00000276996; ENSG00000103546	4
ibd2025	Conditioned	BICUCULLINE	magma	SET	11	-0.832729	-0.25494	-0.0064432	0.79749	0.985735	0.79749	0.985735	0.812845	0.999944	48935	BICUCULLINE	ENSG00000141480; ENSG00000022355; ENSG00000137486; ENSG00000143437; ENSG00000120500; ENSG00000133794; ENSG00000004059; ENSG00000151834; ENSG00000011677; ENSG00000109158; ENSG00000186297; ENSG00000145863; ENSG00000105642	13
ibd2025	Conditioned	BID1870	magma	SET	3	0.391856	0.2225	0.0029374	0.34758	0.984093	0.34758	0.984093	0.331636	0.957777	48935	BI-D1870	ENSG00000278057; ENSG00000072133; ENSG00000166347; ENSG00000177189; ENSG00000071242; ENSG00000117676; ENSG00000281877	7
ibd2025	Conditioned	BIFEPRUNOX	magma	SET	2	-0.0218463	-0.013082	-0.00014102	0.50871	0.984093	0.50871	0.984093	0.504861	0.990158	48935	BIFEPRUNOX	ENSG00000148680; ENSG00000178394; ENSG00000149295	3
ibd2025	Conditioned	BIFONAZOLE	magma	SET	3	0.0513407	0.043273	0.00057128	0.47953	0.984093	0.47953	0.984093	0.473229	0.986214	48935	BIFONAZOLE	ENSG00000189403; ENSG00000170890; ENSG00000168397	3
ibd2025	Conditioned	BIIB015	magma	SET	13	-0.16509	-0.045073	-0.0012383	0.56556	0.984093	0.56556	0.984093	0.566544	0.997411	48935	BIIB-015	ENSG00000241186; ENSG00000152086; ENSG00000104833; ENSG00000258947; ENSG00000167553; ENSG00000167552; ENSG00000188229; ENSG00000123416; ENSG00000137267; ENSG00000101162; ENSG00000137285; ENSG00000261456; ENSG00000176014; ENSG00000127824; ENSG00000198033; ENSG00000196230; ENSG00000235067; ENSG00000232575; ENSG00000227739; ENSG00000224156; ENSG00000229684; ENSG00000183311; ENSG00000232421; ENSG00000292120	24
ibd2025	Conditioned	BIIB021	magma	SET	3	0.635255	0.21936	0.002896	0.26264	0.984093	0.26264	0.984093	0.243137	0.922341	48935	BIIB021	ENSG00000096384; ENSG00000080824; ENSG00000161509	3
ibd2025	Conditioned	BIIB068	magma	SET	2	-0.277545	-0.22356	-0.0024099	0.60932	0.984093	0.60932	0.984093	0.613827	0.999944	48935	BIIB068	ENSG00000125266; ENSG00000010671; ENSG00000133216	3
ibd2025	Conditioned	BIIB091	magma	SET	3	0.147221	0.075236	0.00099326	0.44148	0.984093	0.44148	0.984093	0.43212	0.981375	48935	BIIB091	ENSG00000125266; ENSG00000168393; ENSG00000169242	3
ibd2025	Conditioned	BILASTINE	magma	SET	2	0.63499	0.46607	0.005024	0.26272	0.984093	0.26272	0.984093	0.243226	0.922441	48935	BILASTINE	ENSG00000123505; ENSG00000196639	2
ibd2025	Conditioned	BILOBALIDE	magma	SET	5	-1.48775	-0.62173	-0.010596	0.93158	0.989733	0.93158	0.989733	0.942507	0.999944	48935	BILOBALIDE	ENSG00000145888; ENSG00000104763; ENSG00000101958; ENSG00000109738; ENSG00000166736; ENSG00000149305	6
ibd2025	Conditioned	BILORPHIN	magma	SET	3	0.773756	0.31057	0.0041	0.21955	0.984093	0.21955	0.984093	0.199456	0.901664	48935	BILORPHIN	ENSG00000120868; ENSG00000175336; ENSG00000164978	3
ibd2025	Conditioned	BIM23023	magma	SET	2	-0.228768	-0.17353	-0.0018705	0.59047	0.984093	0.59047	0.984093	0.593567	0.999144	48935	BIM_23023	ENSG00000117560; ENSG00000146950; ENSG00000167580	3
ibd2025	Conditioned	BIM23030	magma	SET	2	-0.228768	-0.17353	-0.0018705	0.59047	0.984093	0.59047	0.984093	0.593567	0.999144	48935	BIM_23030	ENSG00000146950; ENSG00000167580; ENSG00000117560	3
ibd2025	Conditioned	BIM23050	magma	SET	2	-1.64025	-1.1402	-0.012291	0.94952	0.991137	0.94952	0.991137	0.958437	0.999944	48935	BIM_23050	ENSG00000146950; ENSG00000026103; ENSG00000167580	3
ibd2025	Conditioned	BIM23052	magma	SET	4	-1.03969	-0.53541	-0.0081617	0.85075	0.98656	0.85075	0.98656	0.866073	0.999944	48935	BIM_23052	ENSG00000146950; ENSG00000117560; ENSG00000167580; ENSG00000026103; ENSG00000240583	5
ibd2025	Conditioned	BIM23056	magma	SET	2	-0.228768	-0.17353	-0.0018705	0.59047	0.984093	0.59047	0.984093	0.593567	0.999144	48935	BIM_23056	ENSG00000167580; ENSG00000117560; ENSG00000146950	3
ibd2025	Conditioned	BIM23059	magma	SET	2	-0.228768	-0.17353	-0.0018705	0.59047	0.984093	0.59047	0.984093	0.593567	0.999144	48935	BIM_23059	ENSG00000167580; ENSG00000117560	2
ibd2025	Conditioned	BIM23060	magma	SET	2	-0.228768	-0.17353	-0.0018705	0.59047	0.984093	0.59047	0.984093	0.593567	0.999144	48935	BIM_23060	ENSG00000167580; ENSG00000117560	2
ibd2025	Conditioned	BIM23068	magma	SET	2	0.26114	0.20031	0.0021592	0.397	0.984093	0.397	0.984093	0.384375	0.971391	48935	BIM_23068	ENSG00000146950; ENSG00000240583; ENSG00000117560	3
ibd2025	Conditioned	BIM23197	magma	SET	2	-0.228768	-0.17353	-0.0018705	0.59047	0.984093	0.59047	0.984093	0.593567	0.999144	48935	BIM_23197	ENSG00000117560; ENSG00000146950; ENSG00000167580	3
ibd2025	Conditioned	BIM23454	magma	SET	4	-1.03969	-0.53541	-0.0081617	0.85075	0.98656	0.85075	0.98656	0.866073	0.999944	48935	BIM_23454	ENSG00000146950; ENSG00000117560; ENSG00000026103; ENSG00000240583; ENSG00000167580	5
ibd2025	Conditioned	BIM23627	magma	SET	4	-1.03969	-0.53541	-0.0081617	0.85075	0.98656	0.85075	0.98656	0.866073	0.999944	48935	BIM_23627	ENSG00000026103; ENSG00000240583; ENSG00000117560; ENSG00000146950; ENSG00000167580	5
ibd2025	Conditioned	BIMAGRUMAB	magma	SET	3	0.629719	0.41552	0.0054856	0.26444	0.984093	0.26444	0.984093	0.24497	0.9237	48935	BIMAGRUMAB	ENSG00000121989; ENSG00000114739; ENSG00000107447	3
ibd2025	Conditioned	BIMATOPROST	magma	SET	5	0.141865	0.072934	0.001243	0.44359	0.984093	0.44359	0.984093	0.434391	0.981391	48935	BIMATOPROST	ENSG00000160951; ENSG00000050628; ENSG00000122420; ENSG00000234906; ENSG00000196139	5
ibd2025	Conditioned	BIMATOPROSTFREEACIDFORM	magma	SET	2	1.47405	1.3599	0.014659	0.070249	0.888278	0.070249	0.888278	0.0589991	0.71633	48935	BIMATOPROST_(FREE_ACID_FORM)	ENSG00000234906; ENSG00000122420	2
ibd2025	Conditioned	BIMEKIZUMAB	magma	SET	2	1.26295	0.99691	0.010746	0.10331	0.960115	0.10331	0.960115	0.0882031	0.786058	48935	BIMEKIZUMAB	ENSG00000112116; ENSG00000112115	2
ibd2025	Conditioned	BIMIRALISIB	magma	SET	2	-0.271969	-0.20405	-0.0021995	0.60717	0.984093	0.60717	0.984093	0.611495	0.999944	48935	BIMIRALISIB	ENSG00000105379; ENSG00000051382	2
ibd2025	Conditioned	BIMOSIAMOSE	magma	SET	3	2.28278	1.4232	0.018789	0.011229	0.497727	0.011229	0.497727	0.0107782	0.487461	48935	BIMOSIAMOSE	ENSG00000007908; ENSG00000174175; ENSG00000188404	3
ibd2025	Conditioned	BIMU1	magma	SET	3	-0.746995	-0.48167	-0.0063589	0.77246	0.985092	0.77246	0.985092	0.787107	0.999944	48935	BIMU_1	ENSG00000164270; ENSG00000166736; ENSG00000171428	3
ibd2025	Conditioned	BIMU8	magma	SET	2	0.265084	0.21431	0.0023102	0.39547	0.984093	0.39547	0.984093	0.382745	0.970952	48935	BIMU_8	ENSG00000171428; ENSG00000164270	2
ibd2025	Conditioned	BINDARIT	magma	SET	4	0.84889	0.42408	0.0064645	0.19798	0.984093	0.19798	0.984093	0.17803	0.884832	48935	BINDARIT	ENSG00000108691; ENSG00000010810; ENSG00000108688; ENSG00000108700	4
ibd2025	Conditioned	BINETRAKIN	magma	SET	5	0.241694	0.11865	0.002022	0.40451	0.984093	0.40451	0.984093	0.392408	0.973727	48935	BINETRAKIN	ENSG00000169429; ENSG00000136244; ENSG00000135905; ENSG00000160951; ENSG00000162739	5
ibd2025	Conditioned	BINIMETINIB	magma	SET	11	-0.510909	-0.14589	-0.0036872	0.69529	0.984093	0.69529	0.984093	0.706282	0.999944	48935	BINIMETINIB	ENSG00000126934; ENSG00000157764; ENSG00000169032; ENSG00000160113; ENSG00000196712; ENSG00000213281; ENSG00000076984; ENSG00000065559; ENSG00000034152; ENSG00000108984; ENSG00000137764	11
ibd2025	Conditioned	BINTRAFUSPALFA	magma	SET	5	0.567076	0.27713	0.004723	0.28533	0.984093	0.28533	0.984093	0.266559	0.932797	48935	BINTRAFUSP_ALFA	ENSG00000105329; ENSG00000120217; ENSG00000119699; ENSG00000092969; ENSG00000188389; ENSG00000276977	6
ibd2025	Conditioned	BIO1211	magma	SET	2	1.35413	0.81864	0.0088246	0.087857	0.92923	0.087857	0.92923	0.0744118	0.758704	48935	BIO1211	ENSG00000115232; ENSG00000150093	2
ibd2025	Conditioned	BIO5192	magma	SET	2	1.35413	0.81864	0.0088246	0.087857	0.92923	0.087857	0.92923	0.0744118	0.758704	48935	BIO-5192	ENSG00000115232; ENSG00000150093	2
ibd2025	Conditioned	BIOCHANIN	magma	SET	5	-0.827637	-0.38332	-0.0065327	0.79606	0.985735	0.79606	0.985735	0.811385	0.999944	48935	BIOCHANIN	ENSG00000137869; ENSG00000173153; ENSG00000119715; ENSG00000196482; ENSG00000169710	5
ibd2025	Conditioned	BIOCHANINA	magma	SET	5	1.3639	0.48717	0.0083025	0.086314	0.927691	0.086314	0.927691	0.0730378	0.75622	48935	BIOCHANIN_A	ENSG00000100739; ENSG00000161267; ENSG00000275544; ENSG00000242252; ENSG00000140465; ENSG00000085563	6
ibd2025	Conditioned	BIOFLAVONOID	magma	SET	4	0.148636	0.08201	0.0012501	0.44092	0.984093	0.44092	0.984093	0.431513	0.981375	48935	BIOFLAVONOID	ENSG00000137869; ENSG00000051382; ENSG00000169429; ENSG00000197971	4
ibd2025	Conditioned	BIOTIN	magma	SET	9	-1.08638	-0.29467	-0.0067368	0.86133	0.9868	0.86133	0.9868	0.876401	0.999944	48935	BIOTIN	ENSG00000119912; ENSG00000278540; ENSG00000275176; ENSG00000076555; ENSG00000159267; ENSG00000078070; ENSG00000131844; ENSG00000281742; ENSG00000275300; ENSG00000173599; ENSG00000175198; ENSG00000114054; ENSG00000138074	13
ibd2025	Conditioned	BIOTINYLATEDGAMBOGICACID	magma	SET	2	-0.122712	-0.09152	-0.00098655	0.54883	0.984093	0.54883	0.984093	0.548401	0.993407	48935	BIOTINYLATED_GAMBOGIC_ACID	ENSG00000100348; ENSG00000136810	2
ibd2025	Conditioned	BIPERIDEN	magma	SET	6	-0.955244	-0.35537	-0.0066342	0.83026	0.986312	0.83026	0.986312	0.84582	0.999944	48935	BIPERIDEN	ENSG00000168539; ENSG00000120903; ENSG00000181072; ENSG00000133019; ENSG00000180720; ENSG00000184984	6
ibd2025	Conditioned	BIRICODAR	magma	SET	4	0.406314	0.1498	0.0022835	0.34226	0.984093	0.34226	0.984093	0.326015	0.956203	48935	BIRICODAR	ENSG00000103222; ENSG00000278183; ENSG00000085563; ENSG00000107159; ENSG00000081248	5
ibd2025	Conditioned	BIRINAPANT	magma	SET	6	0.628573	0.26192	0.0048897	0.26482	0.984093	0.26482	0.984093	0.245364	0.9237	48935	BIRINAPANT	ENSG00000110330; ENSG00000115760; ENSG00000023445; ENSG00000242616; ENSG00000127920; ENSG00000101966; ENSG00000249437; ENSG00000276068; ENSG00000278613	9
ibd2025	Conditioned	BISACODYL	magma	SET	2	-0.831193	-0.64927	-0.0069988	0.79706	0.985735	0.79706	0.985735	0.812401	0.999944	48935	BISACODYL	ENSG00000165409; ENSG00000135898	2
ibd2025	Conditioned	BISANTRENE	magma	SET	2	-0.5826	-0.30255	-0.0032614	0.71991	0.984093	0.71991	0.984093	0.732359	0.999944	48935	BISANTRENE	ENSG00000140718; ENSG00000085563	2
ibd2025	Conditioned	BISDEMETHOXYCURCUMIN	magma	SET	3	2.347	1.4895	0.019665	0.0094674	0.469162	0.0094674	0.469162	0.00939039	0.470527	48935	BISDEMETHOXYCURCUMIN	ENSG00000166949; ENSG00000130816; ENSG00000175387	3
ibd2025	Conditioned	BISINDOLYLMALEIMIDEIX	magma	SET	12	0.791217	0.18827	0.0049698	0.21441	0.984093	0.21441	0.984093	0.194355	0.899339	48935	BISINDOLYLMALEIMIDE-IX	ENSG00000142208; ENSG00000082701; ENSG00000182866; ENSG00000100030; ENSG00000185386; ENSG00000188130; ENSG00000112062; ENSG00000107643; ENSG00000154229; ENSG00000067900; ENSG00000108443; ENSG00000096717	12
ibd2025	Conditioned	BISMUTHSUBGALLATE	magma	SET	2	-0.105979	-0.081681	-0.00088048	0.5422	0.984093	0.5422	0.984093	0.541203	0.993407	48935	BISMUTH_SUBGALLATE	ENSG00000131187; ENSG00000089250	2
ibd2025	Conditioned	BISMUTHSUBSALICYLATE	magma	SET	3	2.68806	1.5305	0.020205	0.0035972	0.312093	0.0035972	0.312093	0.00454047	0.408181	48935	BISMUTH_SUBSALICYLATE	ENSG00000042088; ENSG00000095303; ENSG00000073756	3
ibd2025	Conditioned	BISOPROLOL	magma	SET	2	-0.041425	-0.032268	-0.00034783	0.51652	0.984093	0.51652	0.984093	0.513346	0.990622	48935	BISOPROLOL	ENSG00000043591; ENSG00000132744; ENSG00000175164; ENSG00000281879	4
ibd2025	Conditioned	BISPECIFICANTIBODY	magma	SET	5	0.553994	0.25897	0.0044134	0.2898	0.984093	0.2898	0.984093	0.271164	0.936201	48935	BISPECIFIC_ANTIBODY	ENSG00000142515; ENSG00000102245; ENSG00000163599; ENSG00000178562; ENSG00000042832; ENSG00000026103	6
ibd2025	Conditioned	BISPHENOLA	magma	SET	4	0.484604	0.24803	0.0037809	0.31398	0.984093	0.31398	0.984093	0.296351	0.945087	48935	BISPHENOL_A	ENSG00000140009; ENSG00000169083; ENSG00000091831; ENSG00000196482; ENSG00000132170	5
ibd2025	Conditioned	BITHIONOL	magma	SET	5	0.052352	0.022492	0.00038332	0.47912	0.984093	0.47912	0.984093	0.472779	0.986214	48935	BITHIONOL	ENSG00000167193; ENSG00000091831; ENSG00000140009; ENSG00000143384; ENSG00000165806	5
ibd2025	Conditioned	BITHIONOLOXIDE	magma	SET	5	0.451435	0.19804	0.003375	0.32585	0.984093	0.32585	0.984093	0.308765	0.948772	48935	BITHIONOLOXIDE	ENSG00000116030; ENSG00000079337; ENSG00000091428; ENSG00000188612; ENSG00000064655	5
ibd2025	Conditioned	BITOLTEROL	magma	SET	2	0.188162	0.1504	0.0016212	0.42538	0.984093	0.42538	0.984093	0.414783	0.978994	48935	BITOLTEROL	ENSG00000188778; ENSG00000169252	2
ibd2025	Conditioned	BITOPERTIN	magma	SET	2	-0.656289	-0.41297	-0.0044516	0.74417	0.984093	0.74417	0.984093	0.757825	0.999944	48935	BITOPERTIN	ENSG00000196517; ENSG00000165970	2
ibd2025	Conditioned	BIVALENTBRD4INHIBITORAZD5153	magma	SET	2	0.520619	0.25754	0.0027761	0.30132	0.984093	0.30132	0.984093	0.283147	0.940112	48935	BIVALENT_BRD4_INHIBITOR_AZD5153	ENSG00000213281; ENSG00000141867	2
ibd2025	Conditioned	BIVATUZUMABMERTANSINE	magma	SET	13	-0.342421	-0.096477	-0.0026506	0.63398	0.984093	0.63398	0.984093	0.640499	0.999944	48935	BIVATUZUMAB_MERTANSINE	ENSG00000026508; ENSG00000137285; ENSG00000188229; ENSG00000176014; ENSG00000123416; ENSG00000167552; ENSG00000198033; ENSG00000137267; ENSG00000101162; ENSG00000127824; ENSG00000261456; ENSG00000258947; ENSG00000167553; ENSG00000104833; ENSG00000152086; ENSG00000196230; ENSG00000235067; ENSG00000232575; ENSG00000227739; ENSG00000224156; ENSG00000229684; ENSG00000183311; ENSG00000232421; ENSG00000292120	24
ibd2025	Conditioned	BIX02188	magma	SET	2	-0.626764	-0.49871	-0.0053759	0.73459	0.984093	0.73459	0.984093	0.747812	0.999944	48935	BIX02188	ENSG00000178568; ENSG00000137764	2
ibd2025	Conditioned	BIX02189	magma	SET	4	-0.368171	-0.20756	-0.003164	0.64362	0.984093	0.64362	0.984093	0.650923	0.999944	48935	BIX02189	ENSG00000178568; ENSG00000119772; ENSG00000137764; ENSG00000166484	4
ibd2025	Conditioned	BL1021	magma	SET	2	-0.0366097	-0.026825	-0.00028916	0.5146	0.984093	0.5146	0.984093	0.511254	0.990622	48935	BL-1021	ENSG00000108576; ENSG00000103546	2
ibd2025	Conditioned	BL1249	magma	SET	2	0.944663	0.92047	0.0099222	0.17242	0.984093	0.17242	0.984093	0.153054	0.866778	48935	BL-1249	ENSG00000124172; ENSG00000169020	2
ibd2025	Conditioned	BLARCAMESINE	magma	SET	2	-0.656482	-0.39855	-0.0042962	0.74424	0.984093	0.74424	0.984093	0.757893	0.999944	48935	BLARCAMESINE	ENSG00000168539; ENSG00000147955	2
ibd2025	Conditioned	BLEOMYCIN	magma	SET	12	-0.599036	-0.16649	-0.0043948	0.72542	0.984093	0.72542	0.984093	0.738179	0.999944	48935	BLEOMYCIN	ENSG00000105486; ENSG00000122861; ENSG00000175387; ENSG00000111537; ENSG00000181104; ENSG00000081051; ENSG00000134184; ENSG00000152661; ENSG00000156110; ENSG00000102970; ENSG00000163599; ENSG00000108578	12
ibd2025	Conditioned	BLINATUMOMAB	magma	SET	8	1.46658	0.45791	0.0098704	0.071257	0.888525	0.071257	0.888525	0.059871	0.718772	48935	BLINATUMOMAB	ENSG00000198851; ENSG00000186716; ENSG00000101958; ENSG00000177455; ENSG00000197045; ENSG00000118058; ENSG00000167286; ENSG00000160654; ENSG00000198821	9
ibd2025	Conditioned	BLONANSERIN	magma	SET	3	-0.256675	-0.16122	-0.0021283	0.60128	0.984093	0.60128	0.984093	0.605155	0.999869	48935	BLONANSERIN	ENSG00000102468; ENSG00000149295; ENSG00000151577	3
ibd2025	Conditioned	BLU9931	magma	SET	5	1.57582	0.68017	0.011592	0.057542	0.843832	0.057542	0.843832	0.0481971	0.689023	48935	BLU9931	ENSG00000160867; ENSG00000092964; ENSG00000091138; ENSG00000117505; ENSG00000113657	5
ibd2025	Conditioned	BLZ945	magma	SET	6	-1.749	-0.74962	-0.013994	0.95985	0.992363	0.95985	0.992363	0.9674	0.999944	48935	BLZ945	ENSG00000171862; ENSG00000284792; ENSG00000182578; ENSG00000119535; ENSG00000130226; ENSG00000143196; ENSG00000188641	7
ibd2025	Conditioned	BML190	magma	SET	2	-0.596624	-0.42275	-0.0045571	0.72462	0.984093	0.72462	0.984093	0.737326	0.999944	48935	BML-190	ENSG00000188822; ENSG00000165409	2
ibd2025	Conditioned	BML281	magma	SET	3	0.653125	0.34131	0.004506	0.25684	0.984093	0.25684	0.984093	0.237224	0.919291	48935	BML-281	ENSG00000159131; ENSG00000262473; ENSG00000263761; ENSG00000106105; ENSG00000180447	5
ibd2025	Conditioned	BMS193884	magma	SET	2	-0.930683	-0.75094	-0.0080948	0.82398	0.986312	0.82398	0.986312	0.839533	0.999944	48935	BMS-193884	ENSG00000137124; ENSG00000184254	2
ibd2025	Conditioned	BMS202	magma	SET	2	1.40191	0.67303	0.0072549	0.080482	0.915229	0.080482	0.915229	0.0678935	0.742676	48935	BMS-202	ENSG00000188822; ENSG00000134940	2
ibd2025	Conditioned	BMS265246	magma	SET	4	-0.651829	-0.3734	-0.005692	0.74274	0.984093	0.74274	0.984093	0.756324	0.999944	48935	BMS-265246	ENSG00000161960; ENSG00000135625; ENSG00000170312; ENSG00000123374	4
ibd2025	Conditioned	BMS275183	magma	SET	13	-0.43267	-0.12155	-0.0033395	0.66737	0.984093	0.66737	0.984093	0.676461	0.999944	48935	BMS-275183	ENSG00000166402; ENSG00000188229; ENSG00000198033; ENSG00000104833; ENSG00000167552; ENSG00000258947; ENSG00000101162; ENSG00000261456; ENSG00000167553; ENSG00000196230; ENSG00000127824; ENSG00000123416; ENSG00000152086; ENSG00000176014; ENSG00000137285; ENSG00000137267; ENSG00000235067; ENSG00000232575; ENSG00000227739; ENSG00000224156; ENSG00000229684; ENSG00000183311; ENSG00000232421; ENSG00000292120	24
ibd2025	Conditioned	BMS309403	magma	SET	2	0.0713425	0.049491	0.00053349	0.47156	0.984093	0.47156	0.984093	0.464608	0.985185	48935	BMS309403	ENSG00000118137; ENSG00000170323	2
ibd2025	Conditioned	BMS345541	magma	SET	7	-0.23011	-0.087932	-0.001773	0.59099	0.984093	0.59099	0.984093	0.594117	0.999144	48935	BMS-345541	ENSG00000104365; ENSG00000105287; ENSG00000141551; ENSG00000158856; ENSG00000213341; ENSG00000106683; ENSG00000160551	7
ibd2025	Conditioned	BMS493	magma	SET	5	-0.0543095	-0.027259	-0.00046456	0.52166	0.984093	0.52166	0.984093	0.518894	0.991537	48935	BMS493	ENSG00000077092; ENSG00000112333; ENSG00000114200; ENSG00000172819; ENSG00000131759	5
ibd2025	Conditioned	BMS536924	magma	SET	15	0.570423	0.14665	0.0043276	0.2842	0.984093	0.2842	0.984093	0.265372	0.932163	48935	BMS-536924	ENSG00000108963; ENSG00000015413; ENSG00000111775; ENSG00000140443; ENSG00000142208; ENSG00000105173; ENSG00000123374; ENSG00000160868; ENSG00000141736; ENSG00000128052; ENSG00000182866; ENSG00000100030; ENSG00000105976; ENSG00000134853; ENSG00000113721	15
ibd2025	Conditioned	BMS566419	magma	SET	2	1.67202	0.95952	0.010343	0.047271	0.811202	0.047271	0.811202	0.0395639	0.655794	48935	BMS-566419	ENSG00000106348; ENSG00000178035	2
ibd2025	Conditioned	BMS582949	magma	SET	7	2.02619	0.59649	0.012027	0.021383	0.643778	0.021383	0.643778	0.0187567	0.555634	48935	BMS-582949	ENSG00000091436; ENSG00000100591; ENSG00000156711; ENSG00000112062; ENSG00000168036; ENSG00000185386; ENSG00000188130	7
ibd2025	Conditioned	BMS587101	magma	SET	2	-0.0774112	-0.057484	-0.00061965	0.53085	0.984093	0.53085	0.984093	0.528889	0.99268	48935	BMS-587101	ENSG00000005844; ENSG00000160255	2
ibd2025	Conditioned	BMS690514	magma	SET	9	-1.78328	-0.67251	-0.015375	0.96272	0.992541	0.96272	0.992541	0.969854	0.999944	48935	BMS-690514	ENSG00000147647; ENSG00000163064; ENSG00000128052; ENSG00000146648; ENSG00000141736; ENSG00000178568; ENSG00000037280; ENSG00000102755; ENSG00000122025	9
ibd2025	Conditioned	BMS741672	magma	SET	2	2.40085	1.402	0.015113	0.0081851	0.444055	0.0081851	0.444055	0.00835318	0.459284	48935	BMS-741672	ENSG00000107796; ENSG00000121807	2
ibd2025	Conditioned	BMS754807	magma	SET	9	0.14753	0.041447	0.00094758	0.44136	0.984093	0.44136	0.984093	0.431989	0.981375	48935	BMS-754807	ENSG00000164078; ENSG00000167601; ENSG00000140443; ENSG00000108963; ENSG00000148053; ENSG00000198400; ENSG00000178999; ENSG00000171105; ENSG00000142208	9
ibd2025	Conditioned	BMS777607	magma	SET	7	0.20039	0.063251	0.0012754	0.42059	0.984093	0.42059	0.984093	0.409662	0.978185	48935	BMS-777607	ENSG00000134769; ENSG00000155850; ENSG00000167601; ENSG00000169676; ENSG00000105976; ENSG00000153208; ENSG00000164078; ENSG00000092445	8
ibd2025	Conditioned	BMS813160	magma	SET	2	0.664709	0.52066	0.0056125	0.25312	0.984093	0.25312	0.984093	0.233463	0.918571	48935	BMS-813160	ENSG00000160791; ENSG00000121807	2
ibd2025	Conditioned	BMS817378	magma	SET	2	-0.498178	-0.37465	-0.0040386	0.69082	0.984093	0.69082	0.984093	0.701485	0.999944	48935	BMS-817378	ENSG00000105976; ENSG00000128052	2
ibd2025	Conditioned	BMS817399	magma	SET	2	0.607368	0.47631	0.0051344	0.27181	0.984093	0.27181	0.984093	0.252546	0.925583	48935	BMS-817399	ENSG00000163823; ENSG00000143632	2
ibd2025	Conditioned	BMS820132	magma	SET	2	1.14138	0.94207	0.010155	0.12687	0.979395	0.12687	0.979395	0.109761	0.816659	48935	BMS-820132	ENSG00000106633; ENSG00000109163	2
ibd2025	Conditioned	BMS852927	magma	SET	2	0.238914	0.10485	0.0011302	0.40559	0.984093	0.40559	0.984093	0.393555	0.973945	48935	BMS-852927	ENSG00000131408; ENSG00000025434	2
ibd2025	Conditioned	BMS911543	magma	SET	5	0.608361	0.23445	0.0039956	0.27148	0.984093	0.27148	0.984093	0.252207	0.925583	48935	BMS-911543	ENSG00000096968; ENSG00000154928; ENSG00000182580; ENSG00000133216; ENSG00000105397	5
ibd2025	Conditioned	BMS986020	magma	SET	2	-0.807304	-0.63245	-0.0068175	0.79025	0.985663	0.79025	0.985663	0.805477	0.999944	48935	BMS-986020	ENSG00000198121; ENSG00000133805	2
ibd2025	Conditioned	BMS986141	magma	SET	2	-0.190594	-0.15129	-0.0016309	0.57558	0.984093	0.57558	0.984093	0.577431	0.998514	48935	BMS-986141	ENSG00000127533; ENSG00000091583	2
ibd2025	Conditioned	BMS986202	magma	SET	2	-0.757359	-0.56449	-0.0060849	0.77557	0.985408	0.77557	0.985408	0.790318	0.999944	48935	BMS-986202	ENSG00000198121; ENSG00000105397	2
ibd2025	Conditioned	BMS986235	magma	SET	2	-0.837846	-0.62598	-0.0067478	0.79893	0.985735	0.79893	0.985735	0.814323	0.999944	48935	BMS-986235	ENSG00000132746; ENSG00000143149	2
ibd2025	Conditioned	BMS986260	magma	SET	3	0.294346	0.17908	0.0023642	0.38425	0.984093	0.38425	0.984093	0.370653	0.969605	48935	BMS-986260	ENSG00000079805; ENSG00000119772; ENSG00000107614	3
ibd2025	Conditioned	BMY45778	magma	SET	2	0.410451	0.29511	0.0031812	0.34074	0.984093	0.34074	0.984093	0.324427	0.955616	48935	BMY_45778	ENSG00000110245; ENSG00000160013	2
ibd2025	Conditioned	BMY7378	magma	SET	4	-0.816502	-0.4657	-0.0070989	0.79288	0.985699	0.79288	0.985699	0.808172	0.999944	48935	BMY-7378	ENSG00000131269; ENSG00000204574; ENSG00000236149; ENSG00000231129; ENSG00000232169; ENSG00000236342; ENSG00000225989; ENSG00000206490; ENSG00000198691; ENSG00000120907; ENSG00000170214; ENSG00000171873; ENSG00000178394	13
ibd2025	Conditioned	BNC375	magma	SET	2	-0.785743	-0.57672	-0.0062167	0.78399	0.985468	0.78399	0.985468	0.799009	0.999944	48935	BNC375	ENSG00000128272; ENSG00000175344; ENSG00000274542; ENSG00000282088	4
ibd2025	Conditioned	BNTX	magma	SET	6	0.0997426	0.03332	0.00062203	0.46027	0.984093	0.46027	0.984093	0.452385	0.984231	48935	BNTX	ENSG00000120868; ENSG00000164978; ENSG00000175336; ENSG00000116329; ENSG00000082556; ENSG00000112038	6
ibd2025	Conditioned	BOCATE	magma	SET	2	-0.228768	-0.17353	-0.0018705	0.59047	0.984093	0.59047	0.984093	0.593567	0.999144	48935	BOC-ATE	ENSG00000167580; ENSG00000117560; ENSG00000146950	3
ibd2025	Conditioned	BOCEPREVIR	magma	SET	9	0.508408	0.12879	0.0029445	0.30558	0.984093	0.30558	0.984093	0.287616	0.942367	48935	BOCEPREVIR	ENSG00000197110; ENSG00000291876; ENSG00000272395; ENSG00000292250; ENSG00000137860; ENSG00000167910; ENSG00000092009; ENSG00000064601; ENSG00000174080; ENSG00000143387; ENSG00000135047; ENSG00000163131	12
ibd2025	Conditioned	BOHEMINE	magma	SET	2	0.731672	0.51599	0.0055622	0.23219	0.984093	0.23219	0.984093	0.212218	0.907673	48935	BOHEMINE	ENSG00000161960; ENSG00000135625	2
ibd2025	Conditioned	BOMBESIN	magma	SET	2	-0.969361	-0.55177	-0.0059478	0.83381	0.986458	0.83381	0.986458	0.849349	0.999944	48935	BOMBESIN	ENSG00000075239; ENSG00000120437	2
ibd2025	Conditioned	BOMEDEMSTAT	magma	SET	3	1.81061	0.62334	0.0082292	0.035108	0.744352	0.035108	0.744352	0.02966	0.614165	48935	BOMEDEMSTAT	ENSG00000004487; ENSG00000096968; ENSG00000163687	3
ibd2025	Conditioned	BORTEZOMIB	magma	SET	53	1.83638	0.21829	0.012095	0.033164	0.737025	0.033164	0.737025	0.0281176	0.608403	48935	BORTEZOMIB	ENSG00000161057; ENSG00000092010; ENSG00000284916; ENSG00000115233; ENSG00000142507; ENSG00000099341; ENSG00000240065; ENSG00000239836; ENSG00000243067; ENSG00000240118; ENSG00000242711; ENSG00000240508; ENSG00000243958; ENSG00000243594; ENSG00000159377; ENSG00000136930; ENSG00000225131; ENSG00000095261; ENSG00000159352; ENSG00000101843; ENSG00000175166; ENSG00000173692; ENSG00000100804; ENSG00000126067; ENSG00000100519; ENSG00000008018; ENSG00000281184; ENSG00000041357; ENSG00000101182; ENSG00000103035; ENSG00000197170; ENSG00000100764; ENSG00000163636; ENSG00000108671; ENSG00000204264; ENSG00000235715; ENSG00000236443; ENSG00000230669; ENSG00000230034; ENSG00000226201; ENSG00000206298; ENSG00000231631; ENSG00000131467; ENSG00000232041; ENSG00000165916; ENSG00000129084; ENSG00000154611; ENSG00000204983; ENSG00000274247; ENSG00000106588; ENSG00000108344; ENSG00000127922; ENSG00000185627; ENSG00000143106; ENSG00000141682; ENSG00000166710; ENSG00000273686; ENSG00000222028; ENSG00000087191; ENSG00000100567; ENSG00000205220; ENSG00000277791; ENSG00000275903; ENSG00000100902; ENSG00000131187; ENSG00000129473; ENSG00000010438; ENSG00000164733; ENSG00000285132; ENSG00000013275; ENSG00000281221; ENSG00000130706; ENSG00000275896; ENSG00000282049; ENSG00000135047; ENSG00000014216; ENSG00000180764; ENSG00000125818; ENSG00000241506; ENSG00000100911; ENSG00000284889; ENSG00000110801; ENSG00000068878; ENSG00000131470; ENSG00000173039	85
ibd2025	Conditioned	BORTEZOMIBDMANNITOL	magma	SET	35	1.63126	0.23601	0.010633	0.051428	0.82492	0.051428	0.82492	0.0430163	0.66838	48935	BORTEZOMIB D-MANNITOL	ENSG00000197170; ENSG00000127922; ENSG00000100567; ENSG00000129084; ENSG00000185627; ENSG00000173692; ENSG00000130706; ENSG00000205220; ENSG00000240065; ENSG00000106588; ENSG00000143106; ENSG00000041357; ENSG00000163636; ENSG00000115233; ENSG00000108344; ENSG00000099341; ENSG00000154611; ENSG00000100804; ENSG00000222028; ENSG00000013275; ENSG00000142507; ENSG00000108671; ENSG00000100519; ENSG00000136930; ENSG00000161057; ENSG00000277791; ENSG00000087191; ENSG00000101182; ENSG00000008018; ENSG00000159377; ENSG00000159352; ENSG00000103035; ENSG00000175166; ENSG00000126067; ENSG00000204264; ENSG00000100902; ENSG00000100764; ENSG00000165916; ENSG00000281184; ENSG00000235715; ENSG00000236443; ENSG00000230669; ENSG00000230034; ENSG00000226201; ENSG00000206298; ENSG00000231631; ENSG00000239836; ENSG00000243067; ENSG00000240118; ENSG00000242711; ENSG00000240508; ENSG00000243958; ENSG00000243594; ENSG00000275903; ENSG00000281221	55
ibd2025	Conditioned	BORUSSERTIB	magma	SET	2	0.0861509	0.055395	0.00059713	0.46567	0.984093	0.46567	0.984093	0.458211	0.984902	48935	BORUSSERTIB	ENSG00000171862; ENSG00000284792; ENSG00000121879	3
ibd2025	Conditioned	BOS172722	magma	SET	5	1.21177	0.50417	0.0085923	0.11281	0.968848	0.11281	0.968848	0.0968347	0.794535	48935	BOS172722	ENSG00000040531; ENSG00000160867; ENSG00000066032; ENSG00000177954; ENSG00000151491	5
ibd2025	Conditioned	BOSENTAN	magma	SET	3	-2.69087	-1.7608	-0.023245	0.99643	0.99894	0.99643	0.99894	0.9969	0.999944	48935	BOSENTAN	ENSG00000151617; ENSG00000136160; ENSG00000184254	3
ibd2025	Conditioned	BOSUTINIB	magma	SET	25	1.43906	0.30003	0.011427	0.075074	0.898067	0.075074	0.898067	0.0631873	0.731678	48935	BOSUTINIB	ENSG00000197122; ENSG00000291971; ENSG00000097007; ENSG00000148660; ENSG00000244457; ENSG00000072786; ENSG00000085832; ENSG00000101109; ENSG00000104870; ENSG00000149806; ENSG00000163520; ENSG00000113578; ENSG00000162591; ENSG00000186716; ENSG00000101336; ENSG00000254087; ENSG00000183049; ENSG00000123374; ENSG00000111816; ENSG00000010810; ENSG00000169032; ENSG00000126934; ENSG00000169967; ENSG00000012983; ENSG00000102572; ENSG00000061938; ENSG00000074966	27
ibd2025	Conditioned	BOVINECARTILAGE	magma	SET	2	0.0969323	0.082502	0.00088933	0.46139	0.984093	0.46139	0.984093	0.453595	0.984593	48935	BOVINE_CARTILAGE	ENSG00000122194; ENSG00000105329	2
ibd2025	Conditioned	BP897	magma	SET	8	0.580627	0.23401	0.0050441	0.28075	0.984093	0.28075	0.984093	0.261796	0.930761	48935	BP_897	ENSG00000120907; ENSG00000171873; ENSG00000150594; ENSG00000184845; ENSG00000149295; ENSG00000151577; ENSG00000069696; ENSG00000276825; ENSG00000178394; ENSG00000135914	10
ibd2025	Conditioned	BPI9016	magma	SET	2	0.0605988	0.039448	0.00042524	0.47584	0.984093	0.47584	0.984093	0.469253	0.986121	48935	BPI-9016	ENSG00000105976; ENSG00000167601	2
ibd2025	Conditioned	BPKDI	magma	SET	3	-0.793381	-0.34424	-0.0045446	0.78622	0.985468	0.78622	0.985468	0.801307	0.999944	48935	BPKDI	ENSG00000115825; ENSG00000164434; ENSG00000150281	3
ibd2025	Conditioned	BPN14770	magma	SET	2	0.0292547	0.023562	0.00025399	0.48833	0.984093	0.48833	0.984093	0.482752	0.986693	48935	BPN14770	ENSG00000113448; ENSG00000111799	2
ibd2025	Conditioned	BPR1R024	magma	SET	4	-0.901466	-0.51453	-0.0078434	0.81633	0.9863	0.81633	0.9863	0.831834	0.999944	48935	BPR1R024	ENSG00000143196; ENSG00000188641; ENSG00000130226; ENSG00000197635	4
ibd2025	Conditioned	BQ123	magma	SET	2	-1.12635	-0.91	-0.0098094	0.86998	0.986936	0.86998	0.986936	0.88479	0.999944	48935	BQ123	ENSG00000137124; ENSG00000151617	2
ibd2025	Conditioned	BQ788	magma	SET	2	-2.50279	-1.997	-0.021527	0.99383	0.998051	0.99383	0.998051	0.994911	0.999944	48935	BQ788	ENSG00000184254; ENSG00000136160	2
ibd2025	Conditioned	BQU57	magma	SET	2	-2.36241	-1.2444	-0.013414	0.99091	0.997227	0.99091	0.997227	0.992708	0.999944	48935	BQU57	ENSG00000006451; ENSG00000144118	2
ibd2025	Conditioned	BRADANICLINE	magma	SET	3	-0.272541	-0.182	-0.0024027	0.60739	0.984093	0.60739	0.984093	0.611732	0.999944	48935	BRADANICLINE	ENSG00000130649; ENSG00000175344; ENSG00000274542; ENSG00000282088; ENSG00000128272; ENSG00000166664; ENSG00000275917	7
ibd2025	Conditioned	BRADYKININ	magma	SET	2	-0.252545	-0.12925	-0.0013933	0.59969	0.984093	0.59969	0.984093	0.603431	0.999533	48935	BRADYKININ	ENSG00000168398; ENSG00000110881	2
ibd2025	Conditioned	BRAFINHIBITORBGB3245	magma	SET	2	0.299946	0.16171	0.0017432	0.38211	0.984093	0.38211	0.984093	0.368357	0.969146	48935	BRAF_INHIBITOR_BGB-3245	ENSG00000213281; ENSG00000157764	2
ibd2025	Conditioned	BRAFVEGFR2INHIBITORRAF265	magma	SET	4	-0.251237	-0.10965	-0.0016714	0.59918	0.984093	0.59918	0.984093	0.602889	0.999533	48935	B-RAF/VEGFR-2_INHIBITOR_RAF265	ENSG00000174775; ENSG00000276536; ENSG00000132155; ENSG00000213281; ENSG00000157764	5
ibd2025	Conditioned	BRAINDERIVEDNEUROTROPHICFACTOR	magma	SET	3	-0.311943	-0.14574	-0.001924	0.62246	0.984093	0.62246	0.984093	0.628037	0.999944	48935	BRAIN-DERIVED_NEUROTROPHIC_FACTOR	ENSG00000197386; ENSG00000105851; ENSG00000136931	3
ibd2025	Conditioned	BRAZIKUMAB	magma	SET	2	1.82761	1.7582	0.018953	0.033811	0.73809	0.033811	0.73809	0.0286377	0.610604	48935	BRAZIKUMAB	ENSG00000110944; ENSG00000113302	2
ibd2025	Conditioned	BRD4INHIBITORPLX2853	magma	SET	2	-0.149676	-0.10104	-0.0010892	0.55949	0.984093	0.55949	0.984093	0.559945	0.995862	48935	BRD4_INHIBITOR_PLX2853	ENSG00000117713; ENSG00000141867	2
ibd2025	Conditioned	BRD7389	magma	SET	2	1.33133	0.9996	0.010775	0.091551	0.939646	0.091551	0.939646	0.0776614	0.764917	48935	BRD7389	ENSG00000117676; ENSG00000281877; ENSG00000071242; ENSG00000177189	4
ibd2025	Conditioned	BREFELDINA	magma	SET	3	-0.243883	-0.11194	-0.0014778	0.59633	0.984093	0.59633	0.984093	0.599845	0.999144	48935	BREFELDIN_A	ENSG00000171867; ENSG00000169297; ENSG00000143761; ENSG00000105443	4
ibd2025	Conditioned	BREMELANOTIDE	magma	SET	8	0.325942	0.12083	0.0026045	0.37224	0.984093	0.37224	0.984093	0.357797	0.965406	48935	BREMELANOTIDE	ENSG00000091879; ENSG00000029534; ENSG00000154188; ENSG00000166603; ENSG00000258839; ENSG00000185231; ENSG00000124089; ENSG00000176136	8
ibd2025	Conditioned	BREPOCITINIB	magma	SET	5	-2.33235	-1.1331	-0.019311	0.99015	0.997085	0.99015	0.997085	0.992127	0.999944	48935	BREPOCITINIB	ENSG00000162434; ENSG00000105397; ENSG00000182580; ENSG00000133216; ENSG00000154928	5
ibd2025	Conditioned	BRETAZENIL	magma	SET	9	-0.567115	-0.19063	-0.0043583	0.71468	0.984093	0.71468	0.984093	0.726861	0.999944	48935	BRETAZENIL	ENSG00000137486; ENSG00000143437; ENSG00000120500; ENSG00000133794; ENSG00000141480; ENSG00000022355; ENSG00000151834; ENSG00000011677; ENSG00000109158; ENSG00000186297; ENSG00000145863	11
ibd2025	Conditioned	BRETYLIUM	magma	SET	3	-1.23507	-0.8146	-0.010754	0.89159	0.987505	0.89159	0.987505	0.905506	0.999944	48935	BRETYLIUM	ENSG00000043591; ENSG00000103546; ENSG00000163399	3
ibd2025	Conditioned	BREXANOLONE	magma	SET	13	0.536707	0.1737	0.0047721	0.29574	0.984093	0.29574	0.984093	0.277333	0.938561	48935	BREXANOLONE	ENSG00000163285; ENSG00000011677; ENSG00000145863; ENSG00000268089; ENSG00000113327; ENSG00000163288; ENSG00000094755; ENSG00000145864; ENSG00000182256; ENSG00000186297; ENSG00000151834; ENSG00000102287; ENSG00000022355; ENSG00000166206; ENSG00000109158; ENSG00000187730	16
ibd2025	Conditioned	BREXPIPRAZOLE	magma	SET	3	0.0754457	0.039987	0.0005279	0.46993	0.984093	0.46993	0.984093	0.462851	0.985185	48935	BREXPIPRAZOLE	ENSG00000102468; ENSG00000148680; ENSG00000178394; ENSG00000149295	4
ibd2025	Conditioned	BRIAKINUMAB	magma	SET	3	1.34977	0.99335	0.013114	0.088554	0.92923	0.088554	0.92923	0.0750257	0.761185	48935	BRIAKINUMAB	ENSG00000110944; ENSG00000113302; ENSG00000168811	3
ibd2025	Conditioned	BRIGIMADLIN	magma	SET	2	-0.478304	-0.31129	-0.0033556	0.68378	0.984093	0.68378	0.984093	0.693996	0.999944	48935	BRIGIMADLIN	ENSG00000141510; ENSG00000135679	2
ibd2025	Conditioned	BRIMAPITIDE	magma	SET	3	-2.71446	-1.6467	-0.021739	0.99668	0.999048	0.99668	0.999048	0.997093	0.999944	48935	BRIMAPITIDE	ENSG00000107643; ENSG00000109339; ENSG00000050748	3
ibd2025	Conditioned	BRIMONIDINE	magma	SET	2	-0.532138	-0.42471	-0.0045782	0.70268	0.984093	0.70268	0.984093	0.714137	0.999944	48935	BRIMONIDINE	ENSG00000150594; ENSG00000274286; ENSG00000184160	3
ibd2025	Conditioned	BRINZOLAMIDE	magma	SET	8	-0.194184	-0.054426	-0.0011732	0.57698	0.984093	0.57698	0.984093	0.578944	0.998514	48935	BRINZOLAMIDE	ENSG00000118298; ENSG00000291043; ENSG00000111640; ENSG00000104267; ENSG00000133742; ENSG00000074410; ENSG00000167434; ENSG00000174990; ENSG00000168748	9
ibd2025	Conditioned	BRIVANIB	magma	SET	12	0.762511	0.21499	0.005675	0.22289	0.984093	0.22289	0.984093	0.202802	0.903507	48935	BRIVANIB	ENSG00000066468; ENSG00000077782; ENSG00000128052; ENSG00000160867; ENSG00000068078; ENSG00000111790; ENSG00000213066; ENSG00000127418; ENSG00000037280; ENSG00000102755; ENSG00000160868; ENSG00000055118	12
ibd2025	Conditioned	BRIVANIBALANINATE	magma	SET	7	-0.958491	-0.37154	-0.0074916	0.83108	0.986312	0.83108	0.986312	0.846641	0.999944	48935	BRIVANIB_ALANINATE	ENSG00000068078; ENSG00000160867; ENSG00000077782; ENSG00000102755; ENSG00000066468; ENSG00000037280; ENSG00000128052	7
ibd2025	Conditioned	BRL15572	magma	SET	7	-0.0397705	-0.014624	-0.00029488	0.51586	0.984093	0.51586	0.984093	0.512632	0.990622	48935	BRL-15572	ENSG00000178394; ENSG00000135312; ENSG00000179546; ENSG00000168830; ENSG00000179097; ENSG00000102468; ENSG00000135914; ENSG00000147246; ENSG00000158748	9
ibd2025	Conditioned	BRL37344	magma	SET	5	-0.915249	-0.39277	-0.0066938	0.81996	0.986312	0.81996	0.986312	0.835515	0.999944	48935	BRL_37344	ENSG00000159842; ENSG00000278741; ENSG00000276016; ENSG00000175164; ENSG00000281879; ENSG00000060971; ENSG00000043591; ENSG00000169252; ENSG00000188778	9
ibd2025	Conditioned	BRL44408	magma	SET	4	-1.20695	-0.61831	-0.0094254	0.88627	0.986936	0.88627	0.986936	0.900426	0.999944	48935	BRL_44408	ENSG00000002726; ENSG00000143322; ENSG00000150594; ENSG00000274286; ENSG00000184160	5
ibd2025	Conditioned	BRL50481	magma	SET	4	-2.6524	-1.1787	-0.017967	0.996	0.998794	0.996	0.998794	0.99656	0.999944	48935	BRL50481	ENSG00000197467; ENSG00000204291; ENSG00000205268; ENSG00000171408	4
ibd2025	Conditioned	BRL54443	magma	SET	2	0.459727	0.3682	0.003969	0.32286	0.984093	0.32286	0.984093	0.305629	0.947851	48935	BRL-54443	ENSG00000168830; ENSG00000179097	2
ibd2025	Conditioned	BRODALUMAB	magma	SET	3	2.53193	1.4412	0.019026	0.0056781	0.374396	0.0056781	0.374396	0.00631432	0.435331	48935	BRODALUMAB	ENSG00000177663; ENSG00000112115; ENSG00000091140	3
ibd2025	Conditioned	BROMAZEPAM	magma	SET	3	-1.01802	-0.66534	-0.0087837	0.84566	0.98656	0.84566	0.98656	0.861085	0.999944	48935	BROMAZEPAM	ENSG00000146276; ENSG00000111886; ENSG00000151834	3
ibd2025	Conditioned	BROMFENAC	magma	SET	3	1.40907	0.79652	0.010515	0.079417	0.911777	0.079417	0.911777	0.0669654	0.740219	48935	BROMFENAC	ENSG00000095303; ENSG00000073756; ENSG00000205560	3
ibd2025	Conditioned	BROMOCRIPTINE	magma	SET	19	-0.215668	-0.050227	-0.0016679	0.58538	0.984093	0.58538	0.984093	0.588047	0.999108	48935	BROMOCRIPTINE	ENSG00000168621; ENSG00000174697; ENSG00000122585; ENSG00000130561; ENSG00000281857; ENSG00000151577; ENSG00000149295; ENSG00000069696; ENSG00000120907; ENSG00000170214; ENSG00000171873; ENSG00000150594; ENSG00000274286; ENSG00000184160; ENSG00000184845; ENSG00000276825; ENSG00000169676; ENSG00000178394; ENSG00000135312; ENSG00000179546; ENSG00000102468; ENSG00000135914; ENSG00000147246; ENSG00000158748; ENSG00000148680	25
ibd2025	Conditioned	BROMODEAZASAH	magma	SET	2	-0.88409	-0.59318	-0.0063942	0.81167	0.986117	0.81167	0.986117	0.827152	0.999944	48935	BROMO-DEAZA-SAH	ENSG00000187210; ENSG00000130816	2
ibd2025	Conditioned	BROMOXYNIL	magma	SET	2	-0.525691	-0.34744	-0.0037453	0.70045	0.984093	0.70045	0.984093	0.711769	0.999944	48935	BROMOXYNIL	ENSG00000186951; ENSG00000186350	2
ibd2025	Conditioned	BRONCHODILATOR	magma	SET	2	0.286741	0.21029	0.0022669	0.38716	0.984093	0.38716	0.984093	0.373768	0.969965	48935	BRONCHODILATOR	ENSG00000169252; ENSG00000106113	2
ibd2025	Conditioned	BRONTICTUZUMAB	magma	SET	2	1.14507	0.85048	0.0091678	0.1261	0.979166	0.1261	0.979166	0.109042	0.816659	48935	BRONTICTUZUMAB	ENSG00000148400; ENSG00000170775	2
ibd2025	Conditioned	BROXURIDINE	magma	SET	5	0.607032	0.24118	0.0041102	0.27192	0.984093	0.27192	0.984093	0.252661	0.925583	48935	BROXURIDINE	ENSG00000120094; ENSG00000184205; ENSG00000081051; ENSG00000106366; ENSG00000134363; ENSG00000105329	6
ibd2025	Conditioned	BRUCINE	magma	SET	5	-0.829982	-0.32898	-0.0056066	0.79672	0.985735	0.79672	0.985735	0.81205	0.999944	48935	BRUCINE	ENSG00000168539; ENSG00000181072; ENSG00000133019; ENSG00000180720; ENSG00000184984	5
ibd2025	Conditioned	BRYOSTATIN	magma	SET	10	0.596546	0.20381	0.0049114	0.27541	0.984093	0.27541	0.984093	0.256257	0.92758	48935	BRYOSTATIN	ENSG00000166501; ENSG00000167371; ENSG00000126583; ENSG00000154229; ENSG00000184304; ENSG00000065675; ENSG00000027075; ENSG00000171132; ENSG00000134460; ENSG00000163932	10
ibd2025	Conditioned	BRYOSTATIN1	magma	SET	9	-0.175023	-0.056956	-0.0013021	0.56947	0.984093	0.56947	0.984093	0.570774	0.997993	48935	BRYOSTATIN_1	ENSG00000152266; ENSG00000027075; ENSG00000171132; ENSG00000065675; ENSG00000154229; ENSG00000085563; ENSG00000184304; ENSG00000166501; ENSG00000126583	9
ibd2025	Conditioned	BS181	magma	SET	3	0.479631	0.24984	0.0032984	0.31574	0.984093	0.31574	0.984093	0.298203	0.945644	48935	BS-181	ENSG00000161960; ENSG00000148730; ENSG00000134058; ENSG00000277273	4
ibd2025	Conditioned	BS194	magma	SET	5	0.704932	0.34806	0.0059318	0.24043	0.984093	0.24043	0.984093	0.22052	0.910876	48935	BS-194	ENSG00000148730; ENSG00000135625; ENSG00000114867; ENSG00000161960; ENSG00000151247	5
ibd2025	Conditioned	BSJ03123	magma	SET	2	-0.521235	-0.52775	-0.0056889	0.69889	0.984093	0.69889	0.984093	0.71011	0.999944	48935	BSJ-03-123	ENSG00000135446; ENSG00000187840	2
ibd2025	Conditioned	BSJ03204	magma	SET	2	-0.521235	-0.52775	-0.0056889	0.69889	0.984093	0.69889	0.984093	0.71011	0.999944	48935	BSJ-03-204	ENSG00000135446; ENSG00000187840	2
ibd2025	Conditioned	BSJ04132	magma	SET	2	-0.521235	-0.52775	-0.0056889	0.69889	0.984093	0.69889	0.984093	0.71011	0.999944	48935	BSJ-04-132	ENSG00000187840; ENSG00000135446	2
ibd2025	Conditioned	BTP2	magma	SET	3	0.379173	0.17853	0.0023569	0.35228	0.984093	0.35228	0.984093	0.336604	0.959428	48935	BTP2	ENSG00000174437; ENSG00000070961; ENSG00000186009	3
ibd2025	Conditioned	BTS54505	magma	SET	3	-1.0509	-0.64647	-0.0085346	0.85334	0.98656	0.85334	0.98656	0.868585	0.999944	48935	BTS-54505	ENSG00000103546; ENSG00000142319; ENSG00000276996; ENSG00000108576	4
ibd2025	Conditioned	BTT3033	magma	SET	2	-0.258759	-0.14764	-0.0015915	0.60209	0.984093	0.60209	0.984093	0.606033	0.999944	48935	BTT-3033	ENSG00000164171; ENSG00000150093	2
ibd2025	Conditioned	BU08028	magma	SET	3	-0.308834	-0.13858	-0.0018296	0.62128	0.984093	0.62128	0.984093	0.626742	0.999944	48935	BU08028	ENSG00000107282; ENSG00000276497; ENSG00000175336; ENSG00000164978	4
ibd2025	Conditioned	BUCINDOLOL	magma	SET	6	-0.246063	-0.11485	-0.0021441	0.59718	0.984093	0.59718	0.984093	0.600747	0.999277	48935	BUCINDOLOL	ENSG00000043591; ENSG00000169252; ENSG00000171873; ENSG00000120907; ENSG00000170214; ENSG00000184160	6
ibd2025	Conditioned	BUCLIZINE	magma	SET	2	-0.82735	-0.60701	-0.0065433	0.79598	0.985735	0.79598	0.985735	0.811304	0.999944	48935	BUCLIZINE	ENSG00000196639; ENSG00000168539	2
ibd2025	Conditioned	BUDESONIDE	magma	SET	4	-0.792576	-0.4531	-0.0069069	0.78598	0.985468	0.78598	0.985468	0.801067	0.999944	48935	BUDESONIDE	ENSG00000106415; ENSG00000078401; ENSG00000104921; ENSG00000113580	4
ibd2025	Conditioned	BUDIODARONE	magma	SET	3	1.62319	0.72443	0.0095638	0.052285	0.826945	0.052285	0.826945	0.0437389	0.670478	48935	BUDIODARONE	ENSG00000007402; ENSG00000110680; ENSG00000178537; ENSG00000047597	4
ibd2025	Conditioned	BUFEXAMAC	magma	SET	2	-1.17331	-0.49447	-0.0053302	0.87966	0.986936	0.87966	0.986936	0.894074	0.999944	48935	BUFEXAMAC	ENSG00000159131; ENSG00000262473; ENSG00000100429; ENSG00000094631	4
ibd2025	Conditioned	BUFYLLINE	magma	SET	16	2.02318	0.41815	0.012744	0.021536	0.643778	0.021536	0.643778	0.0188853	0.555634	48935	BUFYLLINE	ENSG00000169896; ENSG00000172572; ENSG00000162889; ENSG00000170425; ENSG00000163485; ENSG00000111537; ENSG00000005249; ENSG00000128271; ENSG00000130649; ENSG00000152270; ENSG00000282608; ENSG00000184588; ENSG00000113448; ENSG00000105650; ENSG00000065989; ENSG00000285188; ENSG00000196591; ENSG00000138735	18
ibd2025	Conditioned	BUMETANIDE	magma	SET	14	2.1949	0.55206	0.015739	0.014092	0.546918	0.014092	0.546918	0.0130408	0.50473	48935	BUMETANIDE	ENSG00000111664; ENSG00000070915; ENSG00000087274; ENSG00000124140; ENSG00000166828; ENSG00000124067; ENSG00000124564; ENSG00000074803; ENSG00000064651; ENSG00000137845; ENSG00000129226; ENSG00000110848; ENSG00000001626; ENSG00000178623	14
ibd2025	Conditioned	BUNAZOSIN	magma	SET	3	-0.650969	-0.42934	-0.005668	0.74246	0.984093	0.74246	0.984093	0.756036	0.999944	48935	BUNAZOSIN	ENSG00000171873; ENSG00000170214; ENSG00000120907	3
ibd2025	Conditioned	BUNITROLOL	magma	SET	2	0.365744	0.29562	0.0031866	0.35728	0.984093	0.35728	0.984093	0.341917	0.960341	48935	BUNITROLOL	ENSG00000169252; ENSG00000043591	2
ibd2025	Conditioned	BUPARLISIB	magma	SET	11	1.02957	0.27503	0.0069511	0.15161	0.984093	0.15161	0.984093	0.133031	0.848904	48935	BUPARLISIB	ENSG00000121879; ENSG00000118046; ENSG00000147889; ENSG00000141506; ENSG00000145675; ENSG00000117461; ENSG00000051382; ENSG00000105851; ENSG00000105647; ENSG00000171608; ENSG00000276231; ENSG00000196455	12
ibd2025	Conditioned	BUPIVACAINE	magma	SET	11	-0.12235	-0.038035	-0.00096129	0.54869	0.984093	0.54869	0.984093	0.548255	0.993407	48935	BUPIVACAINE	ENSG00000232292; ENSG00000174483; ENSG00000109971; ENSG00000128342; ENSG00000114200; ENSG00000111262; ENSG00000111241; ENSG00000129152; ENSG00000100243; ENSG00000007314; ENSG00000130037; ENSG00000185313	12
ibd2025	Conditioned	BUPRANOLOL	magma	SET	5	-0.915249	-0.39277	-0.0066938	0.81996	0.986312	0.81996	0.986312	0.835515	0.999944	48935	BUPRANOLOL	ENSG00000175164; ENSG00000281879; ENSG00000060971; ENSG00000043591; ENSG00000169252; ENSG00000159842; ENSG00000278741; ENSG00000276016; ENSG00000188778	9
ibd2025	Conditioned	BUPRENORPHINE	magma	SET	5	-1.29831	-0.5049	-0.0086047	0.9029	0.98823	0.9029	0.98823	0.916166	0.999944	48935	BUPRENORPHINE	ENSG00000197859; ENSG00000082556; ENSG00000141480; ENSG00000142319; ENSG00000276996; ENSG00000112038	6
ibd2025	Conditioned	BUPROPION	magma	SET	10	0.406504	0.1295	0.0031206	0.34219	0.984093	0.34219	0.984093	0.325945	0.956203	48935	BUPROPION	ENSG00000103546; ENSG00000142319; ENSG00000276996; ENSG00000123454; ENSG00000166573; ENSG00000165646; ENSG00000096060; ENSG00000093010; ENSG00000211456; ENSG00000159023; ENSG00000172179; ENSG00000254126	12
ibd2025	Conditioned	BUSERELIN	magma	SET	3	0.0278218	0.020493	0.00027054	0.4889	0.984093	0.4889	0.984093	0.48336	0.986693	48935	BUSERELIN	ENSG00000109163; ENSG00000146678; ENSG00000181143; ENSG00000291738	4
ibd2025	Conditioned	BUSPIRONE	magma	SET	2	0.0541851	0.041411	0.00044639	0.47839	0.984093	0.47839	0.984093	0.471999	0.986121	48935	BUSPIRONE	ENSG00000178394; ENSG00000172179; ENSG00000149295	3
ibd2025	Conditioned	BUSULFAN	magma	SET	10	0.388917	0.10064	0.0024251	0.34868	0.984093	0.34868	0.984093	0.332767	0.958119	48935	BUSULFAN	ENSG00000129214; ENSG00000156110; ENSG00000054983; ENSG00000108846; ENSG00000084207; ENSG00000134184; ENSG00000005844; ENSG00000186716; ENSG00000243955; ENSG00000177000	10
ibd2025	Conditioned	BUTABARBITAL	magma	SET	17	0.158875	0.044628	0.0014019	0.43689	0.984093	0.43689	0.984093	0.427165	0.98089	48935	BUTABARBITAL	ENSG00000164418; ENSG00000120251; ENSG00000101204; ENSG00000175344; ENSG00000274542; ENSG00000282088; ENSG00000094755; ENSG00000186297; ENSG00000022355; ENSG00000163288; ENSG00000268089; ENSG00000109158; ENSG00000187730; ENSG00000113327; ENSG00000163285; ENSG00000145864; ENSG00000166206; ENSG00000145863; ENSG00000102287; ENSG00000182256; ENSG00000011677; ENSG00000151834	22
ibd2025	Conditioned	BUTACLAMOL	magma	SET	7	1.38589	0.49342	0.0099491	0.082899	0.918826	0.082899	0.918826	0.0700188	0.746811	48935	BUTACLAMOL	ENSG00000198793; ENSG00000184845; ENSG00000149295; ENSG00000151577; ENSG00000069696; ENSG00000276825; ENSG00000169676; ENSG00000178394; ENSG00000102468; ENSG00000055732	10
ibd2025	Conditioned	BUTALBITAL	magma	SET	17	0.158875	0.044628	0.0014019	0.43689	0.984093	0.43689	0.984093	0.427165	0.98089	48935	BUTALBITAL	ENSG00000164418; ENSG00000120251; ENSG00000186297; ENSG00000102287; ENSG00000145864; ENSG00000022355; ENSG00000166206; ENSG00000151834; ENSG00000011677; ENSG00000187730; ENSG00000094755; ENSG00000109158; ENSG00000113327; ENSG00000268089; ENSG00000163288; ENSG00000145863; ENSG00000163285; ENSG00000182256; ENSG00000101204; ENSG00000175344; ENSG00000274542; ENSG00000282088	22
ibd2025	Conditioned	BUTAMBEN	magma	SET	3	-1.08512	-0.7056	-0.0093152	0.86106	0.98671	0.86106	0.98671	0.876128	0.999944	48935	BUTAMBEN	ENSG00000125845; ENSG00000111199; ENSG00000104321	3
ibd2025	Conditioned	BUTAPROST	magma	SET	5	1.15371	0.51378	0.0087561	0.12432	0.977913	0.12432	0.977913	0.107391	0.814452	48935	BUTAPROST	ENSG00000160951; ENSG00000125384; ENSG00000122420; ENSG00000171522; ENSG00000050628	5
ibd2025	Conditioned	BUTAPROSTFREEACIDFORM	magma	SET	5	0.0743612	0.034427	0.00058672	0.47036	0.984093	0.47036	0.984093	0.463319	0.985185	48935	BUTAPROST_(FREE_ACID_FORM)	ENSG00000130208; ENSG00000084674; ENSG00000291544; ENSG00000267467; ENSG00000291128; ENSG00000110245; ENSG00000103375	7
ibd2025	Conditioned	BUTEIN	magma	SET	2	-0.334007	-0.25965	-0.0027989	0.63081	0.984093	0.63081	0.984093	0.637103	0.999944	48935	BUTEIN	ENSG00000160255; ENSG00000159640	2
ibd2025	Conditioned	BUTETHAL	magma	SET	4	-0.616501	-0.34783	-0.0053022	0.73121	0.984093	0.73121	0.984093	0.744273	0.999944	48935	BUTETHAL	ENSG00000164418; ENSG00000120251; ENSG00000175344; ENSG00000274542; ENSG00000282088; ENSG00000101204	6
ibd2025	Conditioned	BUTHIONINESULFOXIMINE	magma	SET	10	-0.505598	-0.16077	-0.0038742	0.69342	0.984093	0.69342	0.984093	0.704284	0.999944	48935	BUTHIONINE_SULFOXIMINE	ENSG00000117713; ENSG00000079999; ENSG00000001084; ENSG00000130203; ENSG00000181856; ENSG00000288174; ENSG00000125144; ENSG00000103222; ENSG00000278183; ENSG00000134323; ENSG00000047457; ENSG00000023909	12
ibd2025	Conditioned	BUTORPHANOL	magma	SET	3	-0.979831	-0.5893	-0.0077799	0.83641	0.98656	0.83641	0.98656	0.851917	0.999944	48935	BUTORPHANOL	ENSG00000116329; ENSG00000082556; ENSG00000112038	3
ibd2025	Conditioned	BUTYLATEDHYDROXYTOLUENE	magma	SET	4	-1.77187	-0.86545	-0.013193	0.96178	0.992454	0.96178	0.992454	0.96905	0.999944	48935	BUTYLATED_HYDROXYTOLUENE	ENSG00000197408; ENSG00000156006; ENSG00000107643; ENSG00000104267	4
ibd2025	Conditioned	BUTYRICACID	magma	SET	5	-0.539195	-0.25209	-0.0042962	0.70512	0.984093	0.70512	0.984093	0.716717	0.999944	48935	BUTYRIC_ACID	ENSG00000185897; ENSG00000079435; ENSG00000152518; ENSG00000155380; ENSG00000281917; ENSG00000147437; ENSG00000265203	7
ibd2025	Conditioned	BUTYRYLHYDROXAMICACID	magma	SET	9	-0.919779	-0.27242	-0.006228	0.82114	0.986312	0.82114	0.986312	0.836713	0.999944	48935	BUTYRYLHYDROXAMIC_ACID	ENSG00000147099; ENSG00000196591; ENSG00000094631; ENSG00000068024; ENSG00000061273; ENSG00000108840; ENSG00000100429; ENSG00000171720; ENSG00000048052; ENSG00000116478; ENSG00000163517	11
ibd2025	Conditioned	BV6	magma	SET	2	0.842086	0.53459	0.0057626	0.19988	0.984093	0.19988	0.984093	0.179927	0.886858	48935	BV-6	ENSG00000127920; ENSG00000242616	2
ibd2025	Conditioned	BVT948	magma	SET	3	3.0131	1.3822	0.018247	0.0012954	0.175166	0.0012954	0.175166	0.0022972	0.348094	48935	BVT-948	ENSG00000196396; ENSG00000179295; ENSG00000175354	3
ibd2025	Conditioned	BW723C86	magma	SET	2	0.618348	0.58262	0.0062804	0.26818	0.984093	0.26818	0.984093	0.248822	0.924855	48935	BW723C86	ENSG00000102468; ENSG00000135914; ENSG00000147246	3
ibd2025	Conditioned	BWB70C	magma	SET	2	-0.314988	-0.24868	-0.0026807	0.62361	0.984093	0.62361	0.984093	0.629283	0.999944	48935	BW_B70C	ENSG00000118260; ENSG00000012779; ENSG00000275565	3
ibd2025	Conditioned	BX471	magma	SET	2	0.607368	0.47631	0.0051344	0.27181	0.984093	0.27181	0.984093	0.252546	0.925583	48935	BX_471	ENSG00000143632; ENSG00000163823	2
ibd2025	Conditioned	BX795	magma	SET	9	-0.00445797	-0.0017103	-3.9101e-05	0.50178	0.984093	0.50178	0.984093	0.49734	0.989154	48935	BX-795	ENSG00000148175; ENSG00000254772; ENSG00000256043; ENSG00000263238; ENSG00000123374; ENSG00000149554; ENSG00000082701; ENSG00000128052; ENSG00000152256; ENSG00000140992	10
ibd2025	Conditioned	BX912	magma	SET	9	-0.0487524	-0.018405	-0.00042078	0.51944	0.984093	0.51944	0.984093	0.516487	0.99103	48935	BX-912	ENSG00000256043; ENSG00000263238; ENSG00000112759; ENSG00000161960; ENSG00000123374; ENSG00000149554; ENSG00000082701; ENSG00000128052; ENSG00000152256; ENSG00000140992	10
ibd2025	Conditioned	BZATP	magma	SET	4	-3.02548	-1.3795	-0.021028	0.99876	0.999598	0.99876	0.999598	0.99869	0.999944	48935	BZATP	ENSG00000143153; ENSG00000164062; ENSG00000132681; ENSG00000105409	4
ibd2025	Conditioned	C1	magma	SET	4	1.9567	0.83248	0.01269	0.0252	0.672443	0.0252	0.672443	0.0217976	0.573476	48935	C-1	ENSG00000154229; ENSG00000119888; ENSG00000111537; ENSG00000109471	4
ibd2025	Conditioned	C1311	magma	SET	4	-0.546931	-0.334	-0.0050914	0.70778	0.984093	0.70778	0.984093	0.719543	0.999944	48935	C-1311	ENSG00000077097; ENSG00000124588; ENSG00000131747; ENSG00000122025	4
ibd2025	Conditioned	C5A	magma	SET	6	1.80761	0.70768	0.013211	0.035343	0.744371	0.035343	0.744371	0.029845	0.614933	48935	C5A	ENSG00000135318; ENSG00000112062; ENSG00000185010; ENSG00000080618; ENSG00000171791; ENSG00000087088; ENSG00000076555; ENSG00000115361	8
ibd2025	Conditioned	C5ADESARG	magma	SET	2	1.91564	1.1213	0.012087	0.027719	0.696696	0.027719	0.696696	0.0237985	0.586511	48935	C5A_DES-ARG	ENSG00000115361; ENSG00000076555	2
ibd2025	Conditioned	C646	magma	SET	2	0.560125	0.3786	0.0040811	0.2877	0.984093	0.2877	0.984093	0.268998	0.934421	48935	C646	ENSG00000111087; ENSG00000100393	2
ibd2025	Conditioned	CA170	magma	SET	2	2.50697	1.9772	0.021313	0.0060929	0.389553	0.0060929	0.389553	0.00665568	0.440725	48935	CA-170	ENSG00000120217; ENSG00000107738	2
ibd2025	Conditioned	CA199ANTIGEN	magma	SET	2	1.2373	0.6939	0.00748	0.10799	0.96551	0.10799	0.96551	0.0924617	0.788655	48935	CA19-9_ANTIGEN	ENSG00000019991; ENSG00000203747	2
ibd2025	Conditioned	CA2	magma	SET	19	-0.558971	-0.12711	-0.0042213	0.71191	0.984093	0.71191	0.984093	0.723891	0.999944	48935	CA2+	ENSG00000039537; ENSG00000232621; ENSG00000197405; ENSG00000066382; ENSG00000124920; ENSG00000227682; ENSG00000164823; ENSG00000244731; ENSG00000244207; ENSG00000227746; ENSG00000206340; ENSG00000166278; ENSG00000231543; ENSG00000204364; ENSG00000235017; ENSG00000226560; ENSG00000206372; ENSG00000235696; ENSG00000157131; ENSG00000224389; ENSG00000228267; ENSG00000236625; ENSG00000224639; ENSG00000228454; ENSG00000152234; ENSG00000123838; ENSG00000169562; ENSG00000150995; ENSG00000125730; ENSG00000021852; ENSG00000123843; ENSG00000149260; ENSG00000112936; ENSG00000159189; ENSG00000171860; ENSG00000176919; ENSG00000198838; ENSG00000105552; ENSG00000159403; ENSG00000288512	40
ibd2025	Conditioned	CABAZITAXEL	magma	SET	15	-0.011386	-0.0030256	-8.9284e-05	0.50454	0.984093	0.50454	0.984093	0.500319	0.989606	48935	CABAZITAXEL	ENSG00000101162; ENSG00000138115; ENSG00000166402; ENSG00000258947; ENSG00000167552; ENSG00000196230; ENSG00000152086; ENSG00000104833; ENSG00000123416; ENSG00000127824; ENSG00000176014; ENSG00000188229; ENSG00000137285; ENSG00000167553; ENSG00000137267; ENSG00000261456; ENSG00000198033; ENSG00000075886; ENSG00000292120; ENSG00000235067; ENSG00000232575; ENSG00000227739; ENSG00000224156; ENSG00000229684; ENSG00000183311; ENSG00000232421	26
ibd2025	Conditioned	CABERGOLINE	magma	SET	16	0.170853	0.043354	0.0013213	0.43217	0.984093	0.43217	0.984093	0.422099	0.980859	48935	CABERGOLINE	ENSG00000149295; ENSG00000120907; ENSG00000170214; ENSG00000171873; ENSG00000150594; ENSG00000274286; ENSG00000184160; ENSG00000043591; ENSG00000169252; ENSG00000184845; ENSG00000151577; ENSG00000069696; ENSG00000276825; ENSG00000169676; ENSG00000178394; ENSG00000135312; ENSG00000179546; ENSG00000102468; ENSG00000135914; ENSG00000147246; ENSG00000148680	21
ibd2025	Conditioned	CABIRALIZUMAB	magma	SET	3	1.23997	0.70563	0.0093156	0.1075	0.965182	0.1075	0.965182	0.092005	0.7886	48935	CABIRALIZUMAB	ENSG00000188641; ENSG00000182578; ENSG00000164400	3
ibd2025	Conditioned	CABOZANTINIB	magma	SET	9	-0.822286	-0.28049	-0.0064125	0.79453	0.985735	0.79453	0.985735	0.809856	0.999944	48935	CABOZANTINIB	ENSG00000105976; ENSG00000128052; ENSG00000165731; ENSG00000157404; ENSG00000088256; ENSG00000003402; ENSG00000120156; ENSG00000134086; ENSG00000163939	9
ibd2025	Conditioned	CACCINHA01	magma	SET	2	-0.375097	-0.19846	-0.0021393	0.6462	0.984093	0.6462	0.984093	0.653704	0.999944	48935	CACCINH-A01	ENSG00000108561; ENSG00000016490	2
ibd2025	Conditioned	CADAZOLID	magma	SET	2	0.178925	0.080656	0.00086944	0.429	0.984093	0.429	0.984093	0.418699	0.980228	48935	CADAZOLID	ENSG00000171421; ENSG00000168028	2
ibd2025	Conditioned	CADONILIMAB	magma	SET	5	1.40488	0.66045	0.011256	0.080037	0.914489	0.080037	0.914489	0.0675012	0.742647	48935	CADONILIMAB	ENSG00000163599; ENSG00000188389; ENSG00000276977; ENSG00000120217; ENSG00000109738; ENSG00000196743	6
ibd2025	Conditioned	CAELYX	magma	SET	36	-0.231955	-0.041455	-0.001894	0.59171	0.984093	0.59171	0.984093	0.594874	0.999144	48935	CAELYX	ENSG00000168702; ENSG00000171791; ENSG00000169710; ENSG00000104879; ENSG00000100031; ENSG00000135744; ENSG00000101412; ENSG00000149554; ENSG00000175445; ENSG00000172817; ENSG00000170890; ENSG00000288705; ENSG00000148154; ENSG00000075142; ENSG00000131747; ENSG00000170836; ENSG00000144554; ENSG00000117118; ENSG00000171431; ENSG00000263057; ENSG00000172845; ENSG00000147133; ENSG00000170027; ENSG00000051523; ENSG00000011021; ENSG00000211445; ENSG00000205359; ENSG00000154767; ENSG00000173930; ENSG00000100714; ENSG00000158296; ENSG00000244067; ENSG00000159228; ENSG00000134202; ENSG00000092096; ENSG00000158089; ENSG00000185917; ENSG00000053371; ENSG00000088386	39
ibd2025	Conditioned	CAFFEICACID	magma	SET	3	-1.56839	-0.88062	-0.011626	0.9416	0.990503	0.9416	0.990503	0.951463	0.999944	48935	CAFFEIC_ACID	ENSG00000171298; ENSG00000291507; ENSG00000012779; ENSG00000275565; ENSG00000240972; ENSG00000276701	6
ibd2025	Conditioned	CAFFEICACIDPHENETHYLESTER	magma	SET	2	0.34722	0.20253	0.0021832	0.36421	0.984093	0.36421	0.984093	0.349286	0.963534	48935	CAFFEIC_ACID_PHENETHYL_ESTER	ENSG00000118271; ENSG00000173039	2
ibd2025	Conditioned	CAFFEINE	magma	SET	45	-0.645987	-0.087654	-0.0044763	0.74085	0.984093	0.74085	0.984093	0.754361	0.999944	48935	CAFFEINE	ENSG00000064547; ENSG00000163485; ENSG00000255974; ENSG00000128271; ENSG00000058404; ENSG00000099331; ENSG00000160951; ENSG00000150995; ENSG00000134780; ENSG00000198838; ENSG00000114026; ENSG00000152822; ENSG00000164690; ENSG00000144935; ENSG00000282608; ENSG00000170425; ENSG00000149311; ENSG00000123104; ENSG00000096433; ENSG00000112541; ENSG00000128655; ENSG00000115252; ENSG00000123360; ENSG00000154678; ENSG00000186642; ENSG00000172572; ENSG00000152270; ENSG00000065989; ENSG00000184588; ENSG00000105650; ENSG00000285188; ENSG00000113448; ENSG00000138735; ENSG00000132915; ENSG00000133256; ENSG00000095464; ENSG00000205268; ENSG00000171408; ENSG00000073417; ENSG00000113231; ENSG00000284762; ENSG00000160191; ENSG00000121879; ENSG00000051382; ENSG00000171608; ENSG00000253729; ENSG00000196218; ENSG00000198626	48
ibd2025	Conditioned	CAL263	magma	SET	2	-1.00535	-0.72369	-0.0078011	0.84263	0.98656	0.84263	0.98656	0.858117	0.999944	48935	CAL-263	ENSG00000171608; ENSG00000105851	2
ibd2025	Conditioned	CALCIFEDIOL	magma	SET	2	-0.159039	-0.1184	-0.0012763	0.56318	0.984093	0.56318	0.984093	0.56395	0.996704	48935	CALCIFEDIOL	ENSG00000111424; ENSG00000186104	2
ibd2025	Conditioned	CALCIPOTRIOL	magma	SET	2	0.217325	0.12165	0.0013114	0.41398	0.984093	0.41398	0.984093	0.402542	0.97672	48935	CALCIPOTRIOL	ENSG00000111424; ENSG00000110987	2
ibd2025	Conditioned	CALCITONIN	magma	SET	6	-0.583339	-0.24152	-0.0045089	0.72017	0.984093	0.72017	0.984093	0.732624	0.999944	48935	CALCITONIN	ENSG00000004948; ENSG00000152266; ENSG00000242252; ENSG00000118785; ENSG00000175426; ENSG00000089685	6
ibd2025	Conditioned	CALCITRIOL	magma	SET	8	1.90541	0.56909	0.012267	0.028373	0.702648	0.028373	0.702648	0.024317	0.587428	48935	CALCITRIOL	ENSG00000111424; ENSG00000136997; ENSG00000109471; ENSG00000102174; ENSG00000130513; ENSG00000042832; ENSG00000122861; ENSG00000019186; ENSG00000110987	9
ibd2025	Conditioned	CALCIUM	magma	SET	2	0.331019	0.24983	0.002693	0.37032	0.984093	0.37032	0.984093	0.355757	0.965406	48935	CALCIUM	ENSG00000196218; ENSG00000111424	2
ibd2025	Conditioned	CALCIUMCHANNELBLOCKER	magma	SET	8	0.278713	0.098776	0.0021291	0.39024	0.984093	0.39024	0.984093	0.377102	0.969965	48935	CALCIUM_CHANNEL_BLOCKER	ENSG00000151067; ENSG00000285479; ENSG00000170921; ENSG00000137497; ENSG00000073921; ENSG00000138685; ENSG00000172179; ENSG00000181856; ENSG00000288174; ENSG00000174697	10
ibd2025	Conditioned	CALCIUMGLUCONATE	magma	SET	4	0.549392	0.27335	0.0041668	0.29137	0.984093	0.29137	0.984093	0.27281	0.936511	48935	CALCIUM_GLUCONATE	ENSG00000105388; ENSG00000109861; ENSG00000152266; ENSG00000172179	4
ibd2025	Conditioned	CALHEX231	magma	SET	2	-0.296152	-0.2029	-0.0021871	0.61644	0.984093	0.61644	0.984093	0.621511	0.999944	48935	CALHEX_231	ENSG00000102575; ENSG00000036828	2
ibd2025	Conditioned	CALMIDAZOLIUM	magma	SET	3	-1.55072	-0.83486	-0.011022	0.9395	0.990295	0.9395	0.990295	0.949595	0.999944	48935	CALMIDAZOLIUM	ENSG00000119912; ENSG00000154646; ENSG00000116030	3
ibd2025	Conditioned	CALMODULIN	magma	SET	5	-1.07353	-0.39711	-0.0067677	0.85847	0.986665	0.85847	0.986665	0.873604	0.999944	48935	CALMODULIN	ENSG00000171812; ENSG00000065534; ENSG00000144810; ENSG00000197838; ENSG00000114270	5
ibd2025	Conditioned	CALPEPTIN	magma	SET	2	-1.19651	-0.79952	-0.0086184	0.88424	0.986936	0.88424	0.986936	0.898485	0.999944	48935	CALPEPTIN	ENSG00000165457; ENSG00000014216	2
ibd2025	Conditioned	CAMKIIIN1	magma	SET	4	1.03967	0.46914	0.0071514	0.14925	0.984093	0.14925	0.984093	0.130784	0.844315	48935	CAMKII-IN-1	ENSG00000142208; ENSG00000070808; ENSG00000152495; ENSG00000065534	4
ibd2025	Conditioned	CAMLIPIXANT	magma	SET	2	-0.694699	-0.47896	-0.005163	0.75638	0.984093	0.75638	0.984093	0.7705	0.999944	48935	CAMLIPIXANT	ENSG00000109991; ENSG00000132681	2
ibd2025	Conditioned	CAMONSERTIB	magma	SET	3	-0.49698	-0.24848	-0.0032804	0.69039	0.984093	0.69039	0.984093	0.701051	0.999944	48935	CAMONSERTIB	ENSG00000167258; ENSG00000149311; ENSG00000175054	3
ibd2025	Conditioned	CAMOSTAT	magma	SET	2	0.824976	0.64608	0.0069644	0.2047	0.984093	0.2047	0.984093	0.184704	0.892207	48935	CAMOSTAT	ENSG00000160181; ENSG00000204983; ENSG00000274247	3
ibd2025	Conditioned	CAMPTOTHECIN	magma	SET	6	0.00649091	0.0022343	4.171e-05	0.49741	0.984093	0.49741	0.984093	0.492613	0.988686	48935	CAMPTOTHECIN	ENSG00000198900; ENSG00000135486; ENSG00000079246; ENSG00000136273; ENSG00000182871; ENSG00000292234; ENSG00000137801	7
ibd2025	Conditioned	CAMRELIZUMAB	magma	SET	4	1.85722	0.86942	0.013253	0.03165	0.729417	0.03165	0.729417	0.0269063	0.601122	48935	CAMRELIZUMAB	ENSG00000188389; ENSG00000276977; ENSG00000118046; ENSG00000079999; ENSG00000120217	5
ibd2025	Conditioned	CANAGLIFLOZIN	magma	SET	5	1.73636	0.57477	0.0097955	0.041259	0.780444	0.041259	0.780444	0.0346164	0.634043	48935	CANAGLIFLOZIN	ENSG00000140675; ENSG00000167286; ENSG00000198851; ENSG00000100191; ENSG00000100170	5
ibd2025	Conditioned	CANDESARTANCILEXETIL	magma	SET	9	-0.467565	-0.14927	-0.0034126	0.67995	0.984093	0.67995	0.984093	0.689891	0.999944	48935	CANDESARTAN_CILEXETIL	ENSG00000144891; ENSG00000104885; ENSG00000196228; ENSG00000104886; ENSG00000123901; ENSG00000171303; ENSG00000111252; ENSG00000179142; ENSG00000078401	9
ibd2025	Conditioned	CANDOXATRIL	magma	SET	3	2.88254	1.8746	0.024748	0.0019751	0.226881	0.0019751	0.226881	0.00300849	0.364178	48935	CANDOXATRIL	ENSG00000196549; ENSG00000159640; ENSG00000112977	3
ibd2025	Conditioned	CANERTINIB	magma	SET	6	-0.723835	-0.30472	-0.0056887	0.76541	0.985014	0.76541	0.985014	0.779829	0.999944	48935	CANERTINIB	ENSG00000146648; ENSG00000141736; ENSG00000163064; ENSG00000102010; ENSG00000142208; ENSG00000178568; ENSG00000169429	7
ibd2025	Conditioned	CANGRELOR	magma	SET	2	0.806205	0.42953	0.0046301	0.21007	0.984093	0.21007	0.984093	0.190047	0.895946	48935	CANGRELOR	ENSG00000110330; ENSG00000169313	2
ibd2025	Conditioned	CANNABIDIOL	magma	SET	7	1.07745	0.36224	0.0073041	0.14065	0.984093	0.14065	0.984093	0.122619	0.835536	48935	CANNABIDIOL	ENSG00000118432; ENSG00000144481; ENSG00000114770; ENSG00000088386; ENSG00000002726; ENSG00000134940; ENSG00000248746; ENSG00000138031	8
ibd2025	Conditioned	CANNABINOL	magma	SET	2	1.68824	0.86119	0.0092832	0.045691	0.80123	0.045691	0.80123	0.0382758	0.650346	48935	CANNABINOL	ENSG00000134940; ENSG00000100031	2
ibd2025	Conditioned	CANOCTAKIN	magma	SET	2	1.5113	1.2239	0.013193	0.065364	0.872705	0.065364	0.872705	0.054836	0.70647	48935	CANOCTAKIN	ENSG00000180871; ENSG00000163464	2
ibd2025	Conditioned	CANTHARIDIN	magma	SET	2	0.511728	0.43569	0.0046965	0.30443	0.984093	0.30443	0.984093	0.28641	0.942261	48935	CANTHARIDIN	ENSG00000172531; ENSG00000100030	2
ibd2025	Conditioned	CANTUZUMABMERTANSINE	magma	SET	13	-0.0342774	-0.009295	-0.00025537	0.51367	0.984093	0.51367	0.984093	0.510237	0.990622	48935	CANTUZUMAB_MERTANSINE	ENSG00000185499; ENSG00000198033; ENSG00000196230; ENSG00000167552; ENSG00000258947; ENSG00000104833; ENSG00000137285; ENSG00000127824; ENSG00000152086; ENSG00000261456; ENSG00000176014; ENSG00000137267; ENSG00000101162; ENSG00000167553; ENSG00000123416; ENSG00000188229; ENSG00000235067; ENSG00000232575; ENSG00000227739; ENSG00000224156; ENSG00000229684; ENSG00000183311; ENSG00000232421; ENSG00000292120	24
ibd2025	Conditioned	CANTUZUMABRAVTANSINE	magma	SET	13	-0.0342774	-0.009295	-0.00025537	0.51367	0.984093	0.51367	0.984093	0.510237	0.990622	48935	CANTUZUMAB_RAVTANSINE	ENSG00000185499; ENSG00000176014; ENSG00000188229; ENSG00000152086; ENSG00000101162; ENSG00000137285; ENSG00000198033; ENSG00000196230; ENSG00000167553; ENSG00000104833; ENSG00000127824; ENSG00000123416; ENSG00000137267; ENSG00000167552; ENSG00000261456; ENSG00000258947; ENSG00000235067; ENSG00000232575; ENSG00000227739; ENSG00000224156; ENSG00000229684; ENSG00000183311; ENSG00000232421; ENSG00000292120	24
ibd2025	Conditioned	CAPADENOSON	magma	SET	2	-0.372986	-0.26228	-0.0028273	0.64542	0.984093	0.64542	0.984093	0.652862	0.999944	48935	CAPADENOSON	ENSG00000163485; ENSG00000183044	2
ibd2025	Conditioned	CAPECITABINE	magma	SET	27	1.56657	0.28391	0.011236	0.058619	0.849976	0.058619	0.849976	0.0491132	0.691322	48935	CAPECITABINE	ENSG00000120647; ENSG00000198053; ENSG00000136158; ENSG00000101665; ENSG00000149256; ENSG00000178694; ENSG00000007908; ENSG00000152936; ENSG00000100024; ENSG00000153283; ENSG00000009413; ENSG00000109321; ENSG00000121210; ENSG00000165556; ENSG00000123171; ENSG00000160075; ENSG00000151208; ENSG00000274429; ENSG00000111912; ENSG00000144820; ENSG00000108175; ENSG00000111885; ENSG00000137204; ENSG00000291109; ENSG00000111752; ENSG00000071073; ENSG00000283550; ENSG00000174371; ENSG00000083857; ENSG00000048707; ENSG00000176890	31
ibd2025	Conditioned	CAPESEROD	magma	SET	2	0.265084	0.21431	0.0023102	0.39547	0.984093	0.39547	0.984093	0.382745	0.970952	48935	CAPESEROD	ENSG00000171428; ENSG00000164270	2
ibd2025	Conditioned	CAPIVASERTIB	magma	SET	7	1.01644	0.31655	0.0063829	0.15471	0.984093	0.15471	0.984093	0.135986	0.850249	48935	CAPIVASERTIB	ENSG00000121879; ENSG00000171862; ENSG00000284792; ENSG00000142208; ENSG00000118046; ENSG00000117020; ENSG00000275199; ENSG00000105221; ENSG00000176102; ENSG00000228476; ENSG00000173486	11
ibd2025	Conditioned	CAPREOMYCIN	magma	SET	2	0.178925	0.080656	0.00086944	0.429	0.984093	0.429	0.984093	0.418699	0.980228	48935	CAPREOMYCIN	ENSG00000168028; ENSG00000171421	2
ibd2025	Conditioned	CAPROMAB	magma	SET	2	-0.868152	-0.45117	-0.0048634	0.80734	0.986111	0.80734	0.986111	0.822785	0.999944	48935	CAPROMAB	ENSG00000086205; ENSG00000142515	2
ibd2025	Conditioned	CAPSAICIN	magma	SET	10	0.515383	0.21526	0.0051874	0.30314	0.984093	0.30314	0.984093	0.285062	0.941195	48935	CAPSAICIN	ENSG00000196689; ENSG00000187266; ENSG00000131095; ENSG00000128342; ENSG00000185652; ENSG00000135318; ENSG00000104889; ENSG00000166922; ENSG00000277614; ENSG00000281931; ENSG00000132646; ENSG00000001626	12
ibd2025	Conditioned	CAPSAZEPINE	magma	SET	2	-0.557421	-0.43461	-0.0046848	0.71137	0.984093	0.71137	0.984093	0.723335	0.999944	48935	CAPSAZEPINE	ENSG00000196689; ENSG00000111199	2
ibd2025	Conditioned	CAPTOPRIL	magma	SET	12	0.784035	0.24516	0.0064713	0.21652	0.984093	0.21652	0.984093	0.196447	0.900655	48935	CAPTOPRIL	ENSG00000159640; ENSG00000099331; ENSG00000157005; ENSG00000197635; ENSG00000007171; ENSG00000144891; ENSG00000262406; ENSG00000147437; ENSG00000137869; ENSG00000106366; ENSG00000111144; ENSG00000087245; ENSG00000100985	13
ibd2025	Conditioned	CARAMIPHEN	magma	SET	2	-0.197	-0.1467	-0.0015814	0.57809	0.984093	0.57809	0.984093	0.580135	0.99905	48935	CARAMIPHEN	ENSG00000168539; ENSG00000181072	2
ibd2025	Conditioned	CARAZOLOL	magma	SET	5	-0.915249	-0.39277	-0.0066938	0.81996	0.986312	0.81996	0.986312	0.835515	0.999944	48935	CARAZOLOL	ENSG00000175164; ENSG00000281879; ENSG00000159842; ENSG00000278741; ENSG00000276016; ENSG00000060971; ENSG00000043591; ENSG00000169252; ENSG00000188778	9
ibd2025	Conditioned	CARBACHOL	magma	SET	7	-1.12159	-0.39682	-0.0080014	0.86897	0.986936	0.86897	0.986936	0.883824	0.999944	48935	CARBACHOL	ENSG00000133019; ENSG00000168539; ENSG00000181072; ENSG00000180720; ENSG00000184984; ENSG00000120903; ENSG00000175591	7
ibd2025	Conditioned	CARBACYCLIN	magma	SET	5	-0.203417	-0.09014	-0.0015362	0.58059	0.984093	0.58059	0.984093	0.582832	0.999059	48935	CARBACYCLIN	ENSG00000130208; ENSG00000267467; ENSG00000103375; ENSG00000291128; ENSG00000234906; ENSG00000110245	6
ibd2025	Conditioned	CARBAMAZEPINE	magma	SET	15	0.90216	0.25062	0.0073957	0.1835	0.984093	0.1835	0.984093	0.163832	0.876189	48935	CARBAMAZEPINE	ENSG00000204463; ENSG00000229524; ENSG00000228760; ENSG00000227761; ENSG00000234651; ENSG00000096155; ENSG00000233348; ENSG00000204531; ENSG00000230336; ENSG00000233911; ENSG00000229094; ENSG00000235068; ENSG00000206454; ENSG00000237582; ENSG00000096395; ENSG00000204389; ENSG00000237724; ENSG00000234475; ENSG00000235941; ENSG00000215328; ENSG00000204469; ENSG00000226618; ENSG00000225164; ENSG00000231370; ENSG00000225748; ENSG00000206427; ENSG00000231825; ENSG00000204540; ENSG00000235487; ENSG00000231094; ENSG00000233439; ENSG00000233734; ENSG00000206458; ENSG00000143257; ENSG00000255974; ENSG00000204390; ENSG00000236251; ENSG00000226704; ENSG00000234258; ENSG00000206383; ENSG00000227735; ENSG00000226979; ENSG00000238130; ENSG00000231408; ENSG00000223919; ENSG00000226275; ENSG00000230279; ENSG00000173503; ENSG00000179344; ENSG00000206237; ENSG00000225824; ENSG00000233209; ENSG00000231286; ENSG00000231939; ENSG00000206302; ENSG00000204520; ENSG00000235233; ENSG00000233051; ENSG00000231225; ENSG00000183214; ENSG00000017797; ENSG00000204623; ENSG00000229653; ENSG00000235394; ENSG00000225618; ENSG00000236598; ENSG00000232691; ENSG00000196299; ENSG00000235814; ENSG00000028137; ENSG00000185313; ENSG00000153253; ENSG00000136546; ENSG00000169432; ENSG00000144285; ENSG00000183873; ENSG00000196876; ENSG00000007314; ENSG00000168356; ENSG00000136531	80
ibd2025	Conditioned	CARBENDAZIM	magma	SET	2	-1.31933	-0.8302	-0.0089492	0.90646	0.98823	0.90646	0.98823	0.919479	0.999944	48935	CARBENDAZIM	ENSG00000119004; ENSG00000141510; ENSG00000196230; ENSG00000235067; ENSG00000232575; ENSG00000227739; ENSG00000224156; ENSG00000229684; ENSG00000183311; ENSG00000232421	10
ibd2025	Conditioned	CARBENOXOLONE	magma	SET	40	-0.50411	-0.07849	-0.0037796	0.69291	0.984093	0.69291	0.984093	0.703715	0.999944	48935	CARBENOXOLONE	ENSG00000232621; ENSG00000113600; ENSG00000125730; ENSG00000157131; ENSG00000176387; ENSG00000224389; ENSG00000228267; ENSG00000236625; ENSG00000224639; ENSG00000228454; ENSG00000123838; ENSG00000166278; ENSG00000231543; ENSG00000204364; ENSG00000235017; ENSG00000226560; ENSG00000206372; ENSG00000235696; ENSG00000164823; ENSG00000176919; ENSG00000117594; ENSG00000159403; ENSG00000288512; ENSG00000159189; ENSG00000149260; ENSG00000169562; ENSG00000039537; ENSG00000021852; ENSG00000112936; ENSG00000244731; ENSG00000244207; ENSG00000227746; ENSG00000206340; ENSG00000171860; ENSG00000182326; ENSG00000073150; ENSG00000197405; ENSG00000123843; ENSG00000106804; ENSG00000154143; ENSG00000152661; ENSG00000135355; ENSG00000288435; ENSG00000121743; ENSG00000187513; ENSG00000265107; ENSG00000121634; ENSG00000131233; ENSG00000165474; ENSG00000188910; ENSG00000189433; ENSG00000189280; ENSG00000121742; ENSG00000164411; ENSG00000182963; ENSG00000198835; ENSG00000176402; ENSG00000159248; ENSG00000183153; ENSG00000177291; ENSG00000203733; ENSG00000110218	62
ibd2025	Conditioned	CARBETOCIN	magma	SET	2	0.345222	0.26609	0.0028684	0.36496	0.984093	0.36496	0.984093	0.350068	0.963641	48935	CARBETOCIN	ENSG00000180914; ENSG00000166148; ENSG00000078061	3
ibd2025	Conditioned	CARBIDOPA	magma	SET	3	1.4008	0.68446	0.0090361	0.080649	0.915229	0.080649	0.915229	0.0680405	0.742676	48935	CARBIDOPA	ENSG00000132437; ENSG00000122756; ENSG00000177000	3
ibd2025	Conditioned	CARBINOXAMINE	magma	SET	2	-0.82735	-0.60701	-0.0065433	0.79598	0.985735	0.79598	0.985735	0.811304	0.999944	48935	CARBINOXAMINE	ENSG00000196639; ENSG00000168539	2
ibd2025	Conditioned	CARBOPLATIN	magma	SET	18	1.1614	0.26157	0.0084549	0.12274	0.976235	0.12274	0.976235	0.105952	0.811303	48935	CARBOPLATIN	ENSG00000184735; ENSG00000107099; ENSG00000204469; ENSG00000226618; ENSG00000225164; ENSG00000231370; ENSG00000225748; ENSG00000206427; ENSG00000231825; ENSG00000132256; ENSG00000224586; ENSG00000257770; ENSG00000123191; ENSG00000168631; ENSG00000232308; ENSG00000232251; ENSG00000257232; ENSG00000229284; ENSG00000206337; ENSG00000237105; ENSG00000227429; ENSG00000230389; ENSG00000135930; ENSG00000002822; ENSG00000204410; ENSG00000235222; ENSG00000230293; ENSG00000230961; ENSG00000233345; ENSG00000227314; ENSG00000235569; ENSG00000237333; ENSG00000073050; ENSG00000157557; ENSG00000112130; ENSG00000137343; ENSG00000223752; ENSG00000235658; ENSG00000229061; ENSG00000231257; ENSG00000234549; ENSG00000206488; ENSG00000166884; ENSG00000131069; ENSG00000185737; ENSG00000136868; ENSG00000005156; ENSG00000204542; ENSG00000231624; ENSG00000229432; ENSG00000225543; ENSG00000224105; ENSG00000206461; ENSG00000171587; ENSG00000291561; ENSG00000204540; ENSG00000235487; ENSG00000231094; ENSG00000233439; ENSG00000233734; ENSG00000206458; ENSG00000221944; ENSG00000015532; ENSG00000146112; ENSG00000229998; ENSG00000231247; ENSG00000234000; ENSG00000230341; ENSG00000225060; ENSG00000236428; ENSG00000206485; ENSG00000257365; ENSG00000204539; ENSG00000137197; ENSG00000237123; ENSG00000237114; ENSG00000237165; ENSG00000206460; ENSG00000188488	79
ibd2025	Conditioned	CARBOPROST	magma	SET	2	1.1416	0.85	0.0091626	0.12682	0.979395	0.12682	0.979395	0.109718	0.816659	48935	CARBOPROST	ENSG00000122420; ENSG00000160951	2
ibd2025	Conditioned	CARDAMOMIN	magma	SET	2	-2.75749	-2.065	-0.022259	0.99708	0.999213	0.99708	0.999213	0.997408	0.999944	48935	CARDAMOMIN	ENSG00000107643; ENSG00000050748	2
ibd2025	Conditioned	CARFENTANIL	magma	SET	3	-1.07645	-0.65276	-0.0086177	0.85913	0.986665	0.85913	0.986665	0.874246	0.999944	48935	CARFENTANIL	ENSG00000122375; ENSG00000116329; ENSG00000082556	3
ibd2025	Conditioned	CARFILZOMIB	magma	SET	43	2.02517	0.26467	0.013213	0.021434	0.643778	0.021434	0.643778	0.0188023	0.555634	48935	CARFILZOMIB	ENSG00000106588; ENSG00000161057; ENSG00000159352; ENSG00000087191; ENSG00000277791; ENSG00000275903; ENSG00000165916; ENSG00000013275; ENSG00000281221; ENSG00000131467; ENSG00000041357; ENSG00000108344; ENSG00000103035; ENSG00000130706; ENSG00000163636; ENSG00000129084; ENSG00000115233; ENSG00000108671; ENSG00000095261; ENSG00000185627; ENSG00000131470; ENSG00000110801; ENSG00000232041; ENSG00000101843; ENSG00000225131; ENSG00000125818; ENSG00000008018; ENSG00000281184; ENSG00000197170; ENSG00000100519; ENSG00000204264; ENSG00000235715; ENSG00000236443; ENSG00000230669; ENSG00000230034; ENSG00000226201; ENSG00000206298; ENSG00000231631; ENSG00000136930; ENSG00000173692; ENSG00000100804; ENSG00000175166; ENSG00000222028; ENSG00000241506; ENSG00000100911; ENSG00000284889; ENSG00000100567; ENSG00000100764; ENSG00000159377; ENSG00000101182; ENSG00000126067; ENSG00000100902; ENSG00000240065; ENSG00000239836; ENSG00000243067; ENSG00000240118; ENSG00000242711; ENSG00000240508; ENSG00000243958; ENSG00000243594; ENSG00000143106; ENSG00000099341; ENSG00000127922; ENSG00000142507; ENSG00000154611; ENSG00000180764; ENSG00000205220; ENSG00000068878; ENSG00000092010; ENSG00000284916	70
ibd2025	Conditioned	CARGLUMICACID	magma	SET	2	-0.721998	-0.44574	-0.0048049	0.76485	0.984931	0.76485	0.984931	0.779244	0.999944	48935	CARGLUMIC_ACID	ENSG00000161653; ENSG00000021826	2
ibd2025	Conditioned	CARIPRAZINE	magma	SET	2	-0.442342	-0.33307	-0.0035904	0.67088	0.984093	0.67088	0.984093	0.680206	0.999944	48935	CARIPRAZINE	ENSG00000101986; ENSG00000151577; ENSG00000149295	3
ibd2025	Conditioned	CARMUSTINE	magma	SET	4	-2.09197	-1.055	-0.016081	0.98177	0.995491	0.98177	0.995491	0.985547	0.999944	48935	CARMUSTINE	ENSG00000170430; ENSG00000104687; ENSG00000101412; ENSG00000122861	4
ibd2025	Conditioned	CAROTUXIMAB	magma	SET	2	0.331182	0.26021	0.0028049	0.37026	0.984093	0.37026	0.984093	0.35569	0.965406	48935	CAROTUXIMAB	ENSG00000106991; ENSG00000152208	2
ibd2025	Conditioned	CARPERITIDE	magma	SET	4	0.00169049	0.00078836	1.2018e-05	0.49933	0.984093	0.49933	0.984093	0.494707	0.989022	48935	CARPERITIDE	ENSG00000159899; ENSG00000169418; ENSG00000113389; ENSG00000064195	4
ibd2025	Conditioned	CARPHENAZINE	magma	SET	3	0.955148	0.6048	0.0079845	0.16976	0.984093	0.16976	0.984093	0.150476	0.864759	48935	CARPHENAZINE	ENSG00000149295; ENSG00000169676; ENSG00000184845; ENSG00000147246; ENSG00000102468	5
ibd2025	Conditioned	CARPROFEN	magma	SET	2	1.39673	1.158	0.012483	0.081253	0.91765	0.081253	0.91765	0.0685935	0.742676	48935	CARPROFEN	ENSG00000073756; ENSG00000157184	2
ibd2025	Conditioned	CARTEOLOL	magma	SET	3	0.211717	0.13866	0.0018305	0.41617	0.984093	0.41617	0.984093	0.404903	0.97672	48935	CARTEOLOL	ENSG00000169252; ENSG00000043591; ENSG00000188778	3
ibd2025	Conditioned	CARVEDILOL	magma	SET	11	-0.85953	-0.29065	-0.0073457	0.80497	0.985735	0.80497	0.985735	0.820405	0.999944	48935	CARVEDILOL	ENSG00000171234; ENSG00000152661; ENSG00000174697; ENSG00000198626; ENSG00000104687; ENSG00000188778; ENSG00000120907; ENSG00000171873; ENSG00000043591; ENSG00000169252; ENSG00000170214	11
ibd2025	Conditioned	CASOPITANT	magma	SET	2	1.04425	0.82267	0.008868	0.14819	0.984093	0.14819	0.984093	0.129765	0.843079	48935	CASOPITANT	ENSG00000165272; ENSG00000115353	2
ibd2025	Conditioned	CASPASEINHIBITOR	magma	SET	3	-1.37559	-1.0162	-0.013415	0.91551	0.988438	0.91551	0.988438	0.927865	0.999944	48935	CASPASE_INHIBITOR	ENSG00000197919; ENSG00000184047; ENSG00000124762	3
ibd2025	Conditioned	CASPOFUNGIN	magma	SET	2	-1.70205	-1.3735	-0.014806	0.95562	0.991723	0.95562	0.991723	0.96377	0.999944	48935	CASPOFUNGIN	ENSG00000134538; ENSG00000133937	2
ibd2025	Conditioned	CASTANOSPERMINE	magma	SET	2	1.16618	0.73314	0.0079029	0.12178	0.972948	0.12178	0.972948	0.105049	0.809842	48935	CASTANOSPERMINE	ENSG00000171298; ENSG00000291507; ENSG00000177628; ENSG00000262446	4
ibd2025	Conditioned	CATHEPSININHIBITOR1	magma	SET	3	-0.473446	-0.28545	-0.0037684	0.68205	0.984093	0.68205	0.984093	0.692142	0.999944	48935	CATHEPSIN-INHIBITOR-1	ENSG00000164733; ENSG00000285132; ENSG00000135047; ENSG00000136943	4
ibd2025	Conditioned	CATUMAXOMAB	magma	SET	4	1.06003	0.48261	0.0073568	0.14457	0.984093	0.14457	0.984093	0.126344	0.840145	48935	CATUMAXOMAB	ENSG00000198851; ENSG00000119888; ENSG00000167286; ENSG00000160654; ENSG00000101958	5
ibd2025	Conditioned	CAY10499	magma	SET	2	-0.2963	-0.19341	-0.0020849	0.6165	0.984093	0.6165	0.984093	0.621567	0.999944	48935	CAY10499	ENSG00000072832; ENSG00000099942	2
ibd2025	Conditioned	CB7969312	magma	SET	2	-0.424919	-0.2197	-0.0023682	0.66455	0.984093	0.66455	0.984093	0.673415	0.999944	48935		ENSG00000150867; ENSG00000151694	2
ibd2025	Conditioned	CB839	magma	SET	4	1.18163	0.60659	0.0092466	0.11869	0.972142	0.11869	0.972142	0.102206	0.803544	48935	CB-839	ENSG00000115419; ENSG00000120251; ENSG00000079999; ENSG00000134086	4
ibd2025	Conditioned	CBIPES	magma	SET	2	-1.39647	-0.97792	-0.010542	0.9187	0.988627	0.9187	0.988627	0.930787	0.999944	48935	CBIPES	ENSG00000166825; ENSG00000164082	2
ibd2025	Conditioned	CBP501	magma	SET	2	2.82442	1.5166	0.016348	0.0023719	0.252324	0.0023719	0.252324	0.00339365	0.371579	48935	CBP-501	ENSG00000075413; ENSG00000162889	2
ibd2025	Conditioned	CBS3595	magma	SET	3	-0.367941	-0.24244	-0.0032006	0.64354	0.984093	0.64354	0.984093	0.650828	0.999944	48935	CBS-3595	ENSG00000111799; ENSG00000168036; ENSG00000060718	3
ibd2025	Conditioned	CC115	magma	SET	3	-0.00608583	-0.0032247	-4.2572e-05	0.50243	0.984093	0.50243	0.984093	0.498042	0.989219	48935	CC-115	ENSG00000253729; ENSG00000171862; ENSG00000284792; ENSG00000198793	4
ibd2025	Conditioned	CC223	magma	SET	6	-0.128285	-0.047459	-0.00088599	0.55104	0.984093	0.55104	0.984093	0.550797	0.993701	48935	CC-223	ENSG00000198793; ENSG00000121879; ENSG00000171862; ENSG00000284792; ENSG00000151577; ENSG00000188641; ENSG00000105379	7
ibd2025	Conditioned	CC401	magma	SET	4	-1.78787	-0.95803	-0.014604	0.96309	0.992541	0.96309	0.992541	0.970164	0.999944	48935	CC-401	ENSG00000165304; ENSG00000050748; ENSG00000107643; ENSG00000109339	4
ibd2025	Conditioned	CC90011	magma	SET	2	1.64273	1.2595	0.013576	0.050236	0.822818	0.050236	0.822818	0.0420218	0.663133	48935	CC-90011	ENSG00000164949; ENSG00000163687	2
ibd2025	Conditioned	CCG1423	magma	SET	2	0.180205	0.09415	0.0010149	0.4285	0.984093	0.4285	0.984093	0.418161	0.980228	48935	CCG-1423	ENSG00000155366; ENSG00000112658	2
ibd2025	Conditioned	CCG203920	magma	SET	2	-1.48554	-0.99944	-0.010774	0.93129	0.989718	0.93129	0.989718	0.942242	0.999944	48935	CCG-203920	ENSG00000185245; ENSG00000169347	2
ibd2025	Conditioned	CCG50014	magma	SET	6	-1.16161	-0.46691	-0.0087166	0.87729	0.986936	0.87729	0.986936	0.891831	0.999944	48935	CCG-50014	ENSG00000185245; ENSG00000169347; ENSG00000090615; ENSG00000133019; ENSG00000117152; ENSG00000135824	6
ibd2025	Conditioned	CCG63802	magma	SET	2	-0.946879	-0.63635	-0.0068595	0.82814	0.986312	0.82814	0.986312	0.843691	0.999944	48935	CCG-63802	ENSG00000185245; ENSG00000117152	2
ibd2025	Conditioned	CCG63808	magma	SET	3	0.269335	0.12683	0.0016743	0.39384	0.984093	0.39384	0.984093	0.380983	0.970404	48935	CCG-63808	ENSG00000170734; ENSG00000185245; ENSG00000117152	3
ibd2025	Conditioned	CCK33	magma	SET	2	-0.797863	-0.51664	-0.0055691	0.78752	0.985633	0.78752	0.985633	0.802648	0.999944	48935	CCK-33	ENSG00000163394; ENSG00000110148	2
ibd2025	Conditioned	CCL11	magma	SET	3	1.90557	1.007	0.013294	0.028364	0.702648	0.028364	0.702648	0.0243087	0.587428	48935	CCL11	ENSG00000075624; ENSG00000159251; ENSG00000107796	3
ibd2025	Conditioned	CCL13	magma	SET	4	2.46561	1.1221	0.017106	0.0068428	0.408191	0.0068428	0.408191	0.00726726	0.446783	48935	CCL13	ENSG00000143632; ENSG00000075624; ENSG00000107796; ENSG00000159251	4
ibd2025	Conditioned	CCL15	magma	SET	2	2.27305	1.5567	0.016781	0.011518	0.503681	0.011518	0.503681	0.0110032	0.487719	48935	CCL15	ENSG00000075624; ENSG00000143632	2
ibd2025	Conditioned	CCL18	magma	SET	2	2.27305	1.5567	0.016781	0.011518	0.503681	0.011518	0.503681	0.0110032	0.487719	48935	CCL18	ENSG00000075624; ENSG00000143632	2
ibd2025	Conditioned	CCL19	magma	SET	2	-0.603218	-0.28721	-0.003096	0.72681	0.984093	0.72681	0.984093	0.739652	0.999944	48935	CCL19	ENSG00000159251; ENSG00000129048	2
ibd2025	Conditioned	CCL2	magma	SET	2	2.04732	1.2184	0.013134	0.020318	0.632884	0.020318	0.632884	0.0179344	0.551219	48935	CCL2	ENSG00000107796; ENSG00000075624	2
ibd2025	Conditioned	CCL24	magma	SET	2	2.04732	1.2184	0.013134	0.020318	0.632884	0.020318	0.632884	0.0179344	0.551219	48935	CCL24	ENSG00000075624; ENSG00000107796	2
ibd2025	Conditioned	CCL26	magma	SET	2	2.04732	1.2184	0.013134	0.020318	0.632884	0.020318	0.632884	0.0179344	0.551219	48935	CCL26	ENSG00000075624; ENSG00000107796	2
ibd2025	Conditioned	CCL5	magma	SET	4	1.73825	0.90796	0.013841	0.041092	0.780302	0.041092	0.780302	0.0344814	0.634043	48935	CCL5	ENSG00000143632; ENSG00000162104; ENSG00000075624; ENSG00000159251	4
ibd2025	Conditioned	CCL7	magma	SET	4	2.46561	1.1221	0.017106	0.0068428	0.408191	0.0068428	0.408191	0.00726726	0.446783	48935	CCL7	ENSG00000143632; ENSG00000107796; ENSG00000075624; ENSG00000159251	4
ibd2025	Conditioned	CCL8	magma	SET	3	2.60238	1.2894	0.017023	0.0046331	0.348265	0.0046331	0.348265	0.0054275	0.417129	48935	CCL8	ENSG00000143632; ENSG00000075624; ENSG00000107796	3
ibd2025	Conditioned	CCPA	magma	SET	5	-0.719824	-0.24433	-0.004164	0.76418	0.98491	0.76418	0.98491	0.778556	0.999944	48935	CCPA	ENSG00000107331; ENSG00000183044; ENSG00000163485; ENSG00000128271; ENSG00000170425; ENSG00000282608; ENSG00000112759	7
ibd2025	Conditioned	CCT018159	magma	SET	4	0.907886	0.35689	0.0054404	0.18198	0.984093	0.18198	0.984093	0.162361	0.874325	48935	CCT018159	ENSG00000080824; ENSG00000096384; ENSG00000137193; ENSG00000062524	4
ibd2025	Conditioned	CCT129202	magma	SET	3	-0.749882	-0.39785	-0.0052523	0.77333	0.985092	0.77333	0.985092	0.788006	0.999944	48935	CCT129202	ENSG00000087586; ENSG00000178999; ENSG00000105146	3
ibd2025	Conditioned	CCT137690	magma	SET	3	-0.749882	-0.39785	-0.0052523	0.77333	0.985092	0.77333	0.985092	0.788006	0.999944	48935	CCT137690	ENSG00000087586; ENSG00000178999; ENSG00000105146	3
ibd2025	Conditioned	CCT196969	magma	SET	6	-0.400492	-0.14503	-0.0027075	0.6556	0.984093	0.6556	0.984093	0.663819	0.999944	48935	CCT196969	ENSG00000213281; ENSG00000157764; ENSG00000120915; ENSG00000149534; ENSG00000103876; ENSG00000099617	6
ibd2025	Conditioned	CCT241161	magma	SET	6	-0.400492	-0.14503	-0.0027075	0.6556	0.984093	0.6556	0.984093	0.663819	0.999944	48935	CCT241161	ENSG00000103876; ENSG00000099617; ENSG00000120915; ENSG00000157764; ENSG00000149534; ENSG00000213281	6
ibd2025	Conditioned	CCT244747	magma	SET	2	-0.938572	-0.91813	-0.009897	0.82602	0.986312	0.82602	0.986312	0.841559	0.999944	48935	CCT244747	ENSG00000149554; ENSG00000090776; ENSG00000184349	3
ibd2025	Conditioned	CCT365623	magma	SET	2	-0.160407	-0.07777	-0.00083833	0.56372	0.984093	0.56372	0.984093	0.564535	0.996879	48935	CCT365623	ENSG00000120436; ENSG00000010818	2
ibd2025	Conditioned	CCX354	magma	SET	2	0.607368	0.47631	0.0051344	0.27181	0.984093	0.27181	0.984093	0.252546	0.925583	48935	CCX354	ENSG00000143632; ENSG00000163823	2
ibd2025	Conditioned	CD2	magma	SET	6	0.665156	0.21579	0.0040285	0.25298	0.984093	0.25298	0.984093	0.233317	0.918571	48935	CD2+	ENSG00000134825; ENSG00000175220; ENSG00000174808; ENSG00000073464; ENSG00000165125; ENSG00000276971; ENSG00000221819; ENSG00000227682; ENSG00000169679; ENSG00000213760; ENSG00000226850; ENSG00000227587; ENSG00000234668; ENSG00000230900; ENSG00000234920; ENSG00000206445	16
ibd2025	Conditioned	CD2314	magma	SET	2	0.806634	0.43964	0.0047391	0.20995	0.984093	0.20995	0.984093	0.189922	0.895946	48935	CD2314	ENSG00000171552; ENSG00000129473	2
ibd2025	Conditioned	CD24FC	magma	SET	5	0.662838	0.25162	0.0042881	0.25373	0.984093	0.25373	0.984093	0.234065	0.918662	48935	CD24FC	ENSG00000204388; ENSG00000224501; ENSG00000231555; ENSG00000232804; ENSG00000212866; ENSG00000096384; ENSG00000189403; ENSG00000204389; ENSG00000237724; ENSG00000234475; ENSG00000235941; ENSG00000215328; ENSG00000142512; ENSG00000080824; ENSG00000129514	15
ibd2025	Conditioned	CD40LIGAND	magma	SET	8	0.449913	0.1651	0.0035588	0.32639	0.984093	0.32639	0.984093	0.30934	0.948772	48935	CD40_LIGAND	ENSG00000101017; ENSG00000205250; ENSG00000111276; ENSG00000120215; ENSG00000005844; ENSG00000143384; ENSG00000112149; ENSG00000164136	8
ibd2025	Conditioned	CDC2LIKEKINASEINHIBITOR	magma	SET	3	0.285288	0.16636	0.0021962	0.38772	0.984093	0.38772	0.984093	0.374366	0.969965	48935	CDC2-LIKE_KINASE_INHIBITOR	ENSG00000157540; ENSG00000013441; ENSG00000176444; ENSG00000261893	4
ibd2025	Conditioned	CDK124INHIBITORAG024322	magma	SET	3	-2.06264	-1.8355	-0.024232	0.98042	0.995409	0.98042	0.995409	0.984462	0.999944	48935	CDK1/2/4_INHIBITOR_AG-024322	ENSG00000170312; ENSG00000123374; ENSG00000135446	3
ibd2025	Conditioned	CDK12INHIBITOR2	magma	SET	4	0.270178	0.096732	0.0014745	0.39351	0.984093	0.39351	0.984093	0.380641	0.970321	48935	CDK12_INHIBITOR_2	ENSG00000114867; ENSG00000065883; ENSG00000148730; ENSG00000134001	4
ibd2025	Conditioned	CDK15INHIBITOR	magma	SET	6	-0.346841	-0.1319	-0.0024623	0.63564	0.984093	0.63564	0.984093	0.642288	0.999944	48935	CDK1/5_INHIBITOR	ENSG00000112759; ENSG00000135625; ENSG00000151247; ENSG00000170312; ENSG00000164885; ENSG00000082701	6
ibd2025	Conditioned	CDK2INHIBITORIII	magma	SET	2	0.731672	0.51599	0.0055622	0.23219	0.984093	0.23219	0.984093	0.212218	0.907673	48935	CDK2_INHIBITOR_III	ENSG00000135625; ENSG00000161960	2
ibd2025	Conditioned	CDK2INHIBITORIV	magma	SET	6	-0.280259	-0.1412	-0.002636	0.61036	0.984093	0.61036	0.984093	0.61495	0.999944	48935	CDK2_INHIBITOR_IV	ENSG00000104529; ENSG00000273594; ENSG00000148730; ENSG00000135638; ENSG00000254772; ENSG00000151247; ENSG00000135625	7
ibd2025	Conditioned	CDK4INHIBITOR	magma	SET	3	0.602316	0.4051	0.0053481	0.27348	0.984093	0.27348	0.984093	0.254268	0.9261	48935	CDK4_INHIBITOR	ENSG00000135446; ENSG00000161960; ENSG00000135625	3
ibd2025	Conditioned	CDK4INHIBITORII	magma	SET	2	0.630197	0.53926	0.005813	0.26428	0.984093	0.26428	0.984093	0.244808	0.9237	48935	CDK4_INHIBITOR_II	ENSG00000135446; ENSG00000161960	2
ibd2025	Conditioned	CDK4INHIBITORIII	magma	SET	3	-0.00788763	-0.004821	-6.3646e-05	0.50315	0.984093	0.50315	0.984093	0.498796	0.989314	48935	CDK4_INHIBITOR_III	ENSG00000183955; ENSG00000135446; ENSG00000161960	3
ibd2025	Conditioned	CDKCRKINHIBITOR	magma	SET	3	-0.143733	-0.1017	-0.0013427	0.55715	0.984093	0.55715	0.984093	0.557409	0.995431	48935	CDK/CRK_INHIBITOR	ENSG00000112759; ENSG00000148730; ENSG00000187840	3
ibd2025	Conditioned	CDKINHIBITOR435	magma	SET	6	0.901429	0.37156	0.0069365	0.18368	0.984093	0.18368	0.984093	0.164021	0.876351	48935	CDK_INHIBITOR_4.35	ENSG00000183765; ENSG00000151247; ENSG00000161960; ENSG00000120690; ENSG00000135625; ENSG00000114867	6
ibd2025	Conditioned	CDP840	magma	SET	3	-0.682626	-0.32977	-0.0043535	0.75257	0.984093	0.75257	0.984093	0.766576	0.999944	48935	CDP840	ENSG00000111799; ENSG00000204248; ENSG00000223699; ENSG00000227801; ENSG00000230930; ENSG00000235708; ENSG00000232541; ENSG00000206290; ENSG00000123500; ENSG00000060718	10
ibd2025	Conditioned	CEBRANOPADOL	magma	SET	6	-0.0102747	-0.003991	-7.4505e-05	0.5041	0.984093	0.5041	0.984093	0.499819	0.989554	48935	CEBRANOPADOL	ENSG00000122375; ENSG00000125510; ENSG00000277044; ENSG00000107282; ENSG00000276497; ENSG00000116329; ENSG00000082556; ENSG00000112038	8
ibd2025	Conditioned	CEDIRANIB	magma	SET	8	-1.41526	-0.57737	-0.012445	0.92149	0.988644	0.92149	0.988644	0.933321	0.999944	48935	CEDIRANIB	ENSG00000102755; ENSG00000128052; ENSG00000157404; ENSG00000037280; ENSG00000113721; ENSG00000134853; ENSG00000182578; ENSG00000122025	8
ibd2025	Conditioned	CEE321	magma	SET	4	-2.13052	-1.1652	-0.017762	0.98343	0.995963	0.98343	0.995963	0.986876	0.999944	48935	CEE321	ENSG00000133216; ENSG00000182580; ENSG00000154928; ENSG00000105397	4
ibd2025	Conditioned	CEFACLOR	magma	SET	6	-2.01886	-0.79335	-0.014811	0.97824	0.994861	0.97824	0.994861	0.982712	0.999944	48935	CEFACLOR	ENSG00000125538; ENSG00000023839; ENSG00000125257; ENSG00000108846; ENSG00000149452; ENSG00000144579	6
ibd2025	Conditioned	CEFADROXIL	magma	SET	7	-1.29827	-0.51105	-0.010305	0.90289	0.98823	0.90289	0.98823	0.91616	0.999944	48935	CEFADROXIL	ENSG00000088386; ENSG00000163406; ENSG00000197901; ENSG00000149452; ENSG00000144852; ENSG00000023839; ENSG00000166825	7
ibd2025	Conditioned	CEFALEXIN	magma	SET	3	-1.80448	-1.0761	-0.014206	0.96441	0.992541	0.96441	0.992541	0.971285	0.999944	48935	CEFALEXIN	ENSG00000023839; ENSG00000125257; ENSG00000108846	3
ibd2025	Conditioned	CEFALOTIN	magma	SET	5	-0.0819202	-0.035333	-0.00060216	0.53264	0.984093	0.53264	0.984093	0.530816	0.993083	48935	CEFALOTIN	ENSG00000147883; ENSG00000144579; ENSG00000111276; ENSG00000042088; ENSG00000143851	5
ibd2025	Conditioned	CEFAMANDOLE	magma	SET	5	-1.29054	-0.57549	-0.0098077	0.90155	0.98823	0.90155	0.98823	0.91491	0.999944	48935	CEFAMANDOLE	ENSG00000125257; ENSG00000108846; ENSG00000023839; ENSG00000127445; ENSG00000143851	5
ibd2025	Conditioned	CEFDINIR	magma	SET	4	0.0343003	0.018291	0.00027882	0.48632	0.984093	0.48632	0.984093	0.480548	0.986693	48935	CEFDINIR	ENSG00000143727; ENSG00000144579; ENSG00000116030; ENSG00000005381	4
ibd2025	Conditioned	CEFIXIME	magma	SET	3	0.244868	0.096233	0.0012705	0.40328	0.984093	0.40328	0.984093	0.391094	0.973706	48935	CEFIXIME	ENSG00000124181; ENSG00000124523; ENSG00000116030	3
ibd2025	Conditioned	CEFMETAZOLE	magma	SET	5	-0.424331	-0.17196	-0.0029306	0.66433	0.984093	0.66433	0.984093	0.673194	0.999944	48935	CEFMETAZOLE	ENSG00000023839; ENSG00000108846; ENSG00000125257; ENSG00000115419; ENSG00000170734	5
ibd2025	Conditioned	CEFOPERAZONE	magma	SET	3	-1.80448	-1.0761	-0.014206	0.96441	0.992541	0.96441	0.992541	0.971285	0.999944	48935	CEFOPERAZONE	ENSG00000125257; ENSG00000108846; ENSG00000023839	3
ibd2025	Conditioned	CEFOTAXIME	magma	SET	2	-2.99458	-1.9672	-0.021205	0.99862	0.999508	0.99862	0.999508	0.998585	0.999944	48935	CEFOTAXIME	ENSG00000149452; ENSG00000104687	2
ibd2025	Conditioned	CEFOXITIN	magma	SET	3	-1.80448	-1.0761	-0.014206	0.96441	0.992541	0.96441	0.992541	0.971285	0.999944	48935	CEFOXITIN	ENSG00000108846; ENSG00000125257; ENSG00000023839	3
ibd2025	Conditioned	CEFRADINE	magma	SET	4	-1.06436	-0.51814	-0.0078984	0.85641	0.986665	0.85641	0.986665	0.871574	0.999944	48935	CEFRADINE	ENSG00000160868; ENSG00000125257; ENSG00000108846; ENSG00000023839	4
ibd2025	Conditioned	CEFTRIAXONE	magma	SET	4	-2.0329	-0.86124	-0.013128	0.97896	0.994992	0.97896	0.994992	0.983286	0.999944	48935	CEFTRIAXONE	ENSG00000108846; ENSG00000023839; ENSG00000125257; ENSG00000100243	4
ibd2025	Conditioned	CEFUROXIMEAXETIL	magma	SET	3	-1.80448	-1.0761	-0.014206	0.96441	0.992541	0.96441	0.992541	0.971285	0.999944	48935	CEFUROXIME_AXETIL	ENSG00000023839; ENSG00000108846; ENSG00000125257	3
ibd2025	Conditioned	CELASTROL	magma	SET	4	0.977608	0.38201	0.0058233	0.16414	0.984093	0.16414	0.984093	0.145067	0.861301	48935	CELASTROL	ENSG00000167110; ENSG00000096384; ENSG00000080824; ENSG00000125538	4
ibd2025	Conditioned	CELECOXIB	magma	SET	15	2.29555	0.64312	0.018978	0.010857	0.491112	0.010857	0.491112	0.0104888	0.484375	48935	CELECOXIB	ENSG00000157445; ENSG00000162594; ENSG00000152256; ENSG00000146674; ENSG00000132906; ENSG00000117013; ENSG00000198216; ENSG00000050820; ENSG00000151062; ENSG00000284953; ENSG00000075043; ENSG00000281151; ENSG00000148344; ENSG00000196296; ENSG00000073756; ENSG00000074410; ENSG00000140992	17
ibd2025	Conditioned	CELGOSIVIR	magma	SET	3	0.151078	0.086098	0.0011366	0.43996	0.984093	0.43996	0.984093	0.430477	0.981375	48935	CELGOSIVIR	ENSG00000257743; ENSG00000278563; ENSG00000171298; ENSG00000291507; ENSG00000257335; ENSG00000282607; ENSG00000090402	7
ibd2025	Conditioned	CELIPROLOL	magma	SET	6	0.382892	0.15913	0.0029708	0.3509	0.984093	0.3509	0.984093	0.335139	0.959205	48935	CELIPROLOL	ENSG00000043591; ENSG00000084453; ENSG00000184160; ENSG00000150594; ENSG00000169252; ENSG00000274286; ENSG00000161513	7
ibd2025	Conditioned	CELLSURFACEANTIGEN	magma	SET	2	0.0416699	0.032525	0.0003506	0.48338	0.984093	0.48338	0.984093	0.477382	0.986637	48935	CELL_SURFACE_ANTIGEN	ENSG00000164136; ENSG00000047457	2
ibd2025	Conditioned	CEMIPLIMAB	magma	SET	5	0.89716	0.41447	0.0070636	0.18482	0.984093	0.18482	0.984093	0.165136	0.876998	48935	CEMIPLIMAB	ENSG00000188389; ENSG00000167258; ENSG00000047936; ENSG00000196743; ENSG00000120217; ENSG00000276977	6
ibd2025	Conditioned	CENDERITIDE	magma	SET	4	0.75873	0.35523	0.005415	0.22401	0.984093	0.22401	0.984093	0.203942	0.903771	48935	CENDERITIDE	ENSG00000169418; ENSG00000159899; ENSG00000064195; ENSG00000108813	4
ibd2025	Conditioned	CENEGERMIN	magma	SET	4	-0.795128	-0.39529	-0.0060257	0.78672	0.985616	0.78672	0.985616	0.801833	0.999944	48935	CENEGERMIN	ENSG00000140538; ENSG00000148053; ENSG00000198400; ENSG00000064300	4
ibd2025	Conditioned	CENERIMOD	magma	SET	2	1.30248	0.79174	0.0085345	0.096385	0.946158	0.096385	0.946158	0.0819831	0.774589	48935	CENERIMOD	ENSG00000170989; ENSG00000145020	2
ibd2025	Conditioned	CENICRIVIROC	magma	SET	2	0.664709	0.52066	0.0056125	0.25312	0.984093	0.25312	0.984093	0.233463	0.918571	48935	CENICRIVIROC	ENSG00000160791; ENSG00000121807	2
ibd2025	Conditioned	CENISERTIB	magma	SET	4	-1.27363	-0.61245	-0.009336	0.89859	0.98823	0.89859	0.98823	0.912138	0.999944	48935	CENISERTIB	ENSG00000133083; ENSG00000178999; ENSG00000087586; ENSG00000105146	4
ibd2025	Conditioned	CENOBAMATE	magma	SET	23	0.665186	0.15723	0.005744	0.25297	0.984093	0.25297	0.984093	0.233306	0.918571	48935	CENOBAMATE	ENSG00000145864; ENSG00000011677; ENSG00000113327; ENSG00000136531; ENSG00000186297; ENSG00000182256; ENSG00000151834; ENSG00000145863; ENSG00000109158; ENSG00000163285; ENSG00000094755; ENSG00000153253; ENSG00000196876; ENSG00000102287; ENSG00000144285; ENSG00000163288; ENSG00000136546; ENSG00000007314; ENSG00000183873; ENSG00000166206; ENSG00000168356; ENSG00000022355; ENSG00000185313; ENSG00000187730; ENSG00000268089; ENSG00000169432	26
ibd2025	Conditioned	CENTANAFADINE	magma	SET	3	-1.0509	-0.64647	-0.0085346	0.85334	0.98656	0.85334	0.98656	0.868585	0.999944	48935	CENTANAFADINE	ENSG00000103546; ENSG00000142319; ENSG00000276996; ENSG00000108576	4
ibd2025	Conditioned	CEP11981	magma	SET	6	-2.59202	-1.2049	-0.022494	0.99522	0.998484	0.99522	0.998484	0.995972	0.999944	48935	CEP-11981	ENSG00000120156; ENSG00000150337; ENSG00000085265; ENSG00000106823; ENSG00000291357; ENSG00000128052; ENSG00000037280; ENSG00000102755	8
ibd2025	Conditioned	CEP1347	magma	SET	11	-0.0239137	-0.0064818	-0.00016382	0.50954	0.984093	0.50954	0.984093	0.50576	0.990158	48935	CEP-1347	ENSG00000154310; ENSG00000006432; ENSG00000117676; ENSG00000281877; ENSG00000071054; ENSG00000072133; ENSG00000173327; ENSG00000130758; ENSG00000139625; ENSG00000073803; ENSG00000112319; ENSG00000163161; ENSG00000175595	13
ibd2025	Conditioned	CEP2563	magma	SET	17	0.668459	0.16781	0.0052716	0.25193	0.984093	0.25193	0.984093	0.232228	0.918484	48935	CEP-2563	ENSG00000027075; ENSG00000171132; ENSG00000163558; ENSG00000065675; ENSG00000184304; ENSG00000067606; ENSG00000166501; ENSG00000126583; ENSG00000113721; ENSG00000165731; ENSG00000198400; ENSG00000122025; ENSG00000163932; ENSG00000154229; ENSG00000148053; ENSG00000140538; ENSG00000115825	17
ibd2025	Conditioned	CEP32496	magma	SET	7	-0.141605	-0.048613	-0.00098022	0.5563	0.984093	0.5563	0.984093	0.556506	0.995256	48935	CEP-32496	ENSG00000157764; ENSG00000165731; ENSG00000146648; ENSG00000132155; ENSG00000143924; ENSG00000099617; ENSG00000103876	7
ibd2025	Conditioned	CEP33779	magma	SET	3	1.46807	0.66113	0.008728	0.071056	0.888525	0.071056	0.888525	0.0596979	0.718462	48935	CEP-33779	ENSG00000182580; ENSG00000133216; ENSG00000096968	3
ibd2025	Conditioned	CEP37440	magma	SET	4	0.923672	0.48974	0.0074654	0.17784	0.984093	0.17784	0.984093	0.15831	0.869659	48935	CEP-37440	ENSG00000113070; ENSG00000151726; ENSG00000169398; ENSG00000171094	4
ibd2025	Conditioned	CEP5214	magma	SET	3	-1.61889	-1.0584	-0.013973	0.94726	0.990927	0.94726	0.990927	0.956462	0.999944	48935	CEP-5214	ENSG00000102755; ENSG00000128052; ENSG00000037280	3
ibd2025	Conditioned	CEP7055	magma	SET	3	-1.61889	-1.0584	-0.013973	0.94726	0.990927	0.94726	0.990927	0.956462	0.999944	48935	CEP-7055	ENSG00000037280; ENSG00000102755; ENSG00000128052	3
ibd2025	Conditioned	CERITINIB	magma	SET	12	1.22489	0.35288	0.009315	0.11032	0.96551	0.11032	0.96551	0.0945695	0.790452	48935	CERITINIB	ENSG00000171094; ENSG00000212122; ENSG00000143924; ENSG00000047936; ENSG00000108963; ENSG00000114279; ENSG00000079999; ENSG00000015413; ENSG00000181163; ENSG00000122025; ENSG00000140443; ENSG00000171105	12
ibd2025	Conditioned	CERIVASTATIN	magma	SET	5	-0.282044	-0.13326	-0.002271	0.61104	0.984093	0.61104	0.984093	0.615699	0.999944	48935	CERIVASTATIN	ENSG00000113161; ENSG00000198626; ENSG00000134538; ENSG00000057657; ENSG00000138115	5
ibd2025	Conditioned	CERTOLIZUMABPEGOL	magma	SET	5	0.190225	0.10298	0.0017551	0.42457	0.984093	0.42457	0.984093	0.413917	0.978881	48935	CERTOLIZUMAB_PEGOL	ENSG00000162551; ENSG00000232810; ENSG00000204490; ENSG00000228321; ENSG00000228849; ENSG00000228978; ENSG00000223952; ENSG00000230108; ENSG00000206439; ENSG00000112319; ENSG00000172292; ENSG00000124172; ENSG00000134539; ENSG00000204592; ENSG00000236632; ENSG00000233904; ENSG00000229252; ENSG00000225201; ENSG00000206493; ENSG00000230254	20
ibd2025	Conditioned	CERULETIDE	magma	SET	2	-0.797863	-0.51664	-0.0055691	0.78752	0.985633	0.78752	0.985633	0.802648	0.999944	48935	CERULETIDE	ENSG00000163394; ENSG00000110148	2
ibd2025	Conditioned	CETHROMYCIN	magma	SET	2	0.178925	0.080656	0.00086944	0.429	0.984093	0.429	0.984093	0.418699	0.980228	48935	CETHROMYCIN	ENSG00000171421; ENSG00000168028	2
ibd2025	Conditioned	CETILISTAT	magma	SET	3	0.0138088	0.0087878	0.00011601	0.49449	0.984093	0.49449	0.984093	0.489435	0.988028	48935	CETILISTAT	ENSG00000143641; ENSG00000182333; ENSG00000175535	3
ibd2025	Conditioned	CETIRIZINE	magma	SET	7	1.48256	0.61203	0.012341	0.069104	0.883478	0.069104	0.883478	0.0580348	0.714619	48935	CETIRIZINE	ENSG00000196639; ENSG00000164400; ENSG00000134460; ENSG00000159216; ENSG00000067955; ENSG00000095917; ENSG00000120156	7
ibd2025	Conditioned	CETRELIMAB	magma	SET	4	0.443241	0.24318	0.003707	0.3288	0.984093	0.3288	0.984093	0.311872	0.949293	48935	CETRELIMAB	ENSG00000068078; ENSG00000120217; ENSG00000066468; ENSG00000188389; ENSG00000276977	5
ibd2025	Conditioned	CETRIMONIUM	magma	SET	2	0.609503	0.28632	0.0030864	0.2711	0.984093	0.2711	0.984093	0.251821	0.925583	48935	CETRIMONIUM	ENSG00000118058; ENSG00000133895	2
ibd2025	Conditioned	CETRORELIX	magma	SET	4	0.90448	0.56454	0.0086057	0.18288	0.984093	0.18288	0.984093	0.163234	0.875572	48935	CETRORELIX	ENSG00000144381; ENSG00000109163; ENSG00000106366; ENSG00000138039	4
ibd2025	Conditioned	CETUXIMAB	magma	SET	16	-0.281789	-0.069275	-0.0021113	0.61095	0.984093	0.61095	0.984093	0.615592	0.999944	48935	CETUXIMAB	ENSG00000157764; ENSG00000141646; ENSG00000146648; ENSG00000213281; ENSG00000124882; ENSG00000133703; ENSG00000138798; ENSG00000184489; ENSG00000291470; ENSG00000275575; ENSG00000109321; ENSG00000169032; ENSG00000155975; ENSG00000174808; ENSG00000185737; ENSG00000145321; ENSG00000071073; ENSG00000163235; ENSG00000158458	19
ibd2025	Conditioned	CETYLPYRIDINIUM	magma	SET	5	1.26891	0.64424	0.010979	0.10225	0.959096	0.10225	0.959096	0.087239	0.785466	48935	CETYLPYRIDINIUM	ENSG00000166949; ENSG00000168397; ENSG00000170890; ENSG00000002016; ENSG00000106144	5
ibd2025	Conditioned	CEVIMELINE	magma	SET	2	-0.88416	-0.65869	-0.0071004	0.81169	0.986117	0.81169	0.986117	0.827169	0.999944	48935	CEVIMELINE	ENSG00000168539; ENSG00000133019	2
ibd2025	Conditioned	CF102	magma	SET	3	-0.763955	-0.29316	-0.0038702	0.77755	0.985468	0.77755	0.985468	0.792367	0.999944	48935	CF102	ENSG00000163485; ENSG00000128271; ENSG00000170425; ENSG00000282608	4
ibd2025	Conditioned	CFI400945	magma	SET	2	-1.24762	-0.97354	-0.010494	0.89391	0.987815	0.89391	0.987815	0.907703	0.999944	48935	CFI-400945	ENSG00000142731; ENSG00000164687	2
ibd2025	Conditioned	CFZ533	magma	SET	2	-0.0254898	-0.01837	-0.00019802	0.51017	0.984093	0.51017	0.984093	0.506442	0.990158	48935	CFZ533	ENSG00000205250; ENSG00000101017	2
ibd2025	Conditioned	CGH2466	magma	SET	2	-0.20772	-0.094442	-0.001018	0.58228	0.984093	0.58228	0.984093	0.584663	0.999108	48935	CGH2466	ENSG00000163485; ENSG00000170425; ENSG00000282608	3
ibd2025	Conditioned	CGK733	magma	SET	2	-0.181589	-0.10309	-0.0011112	0.57205	0.984093	0.57205	0.984093	0.573586	0.998514	48935	CGK-733	ENSG00000149311; ENSG00000175054	2
ibd2025	Conditioned	CGP12177	magma	SET	5	-0.915249	-0.39277	-0.0066938	0.81996	0.986312	0.81996	0.986312	0.835515	0.999944	48935	CGP_12177	ENSG00000175164; ENSG00000281879; ENSG00000159842; ENSG00000278741; ENSG00000276016; ENSG00000060971; ENSG00000043591; ENSG00000169252; ENSG00000188778	9
ibd2025	Conditioned	CGP20712A	magma	SET	3	-1.12509	-0.56962	-0.00752	0.86971	0.986936	0.86971	0.986936	0.884536	0.999944	48935	CGP_20712A	ENSG00000060971; ENSG00000175164; ENSG00000281879; ENSG00000043591; ENSG00000188778	5
ibd2025	Conditioned	CGP23996	magma	SET	4	-1.03969	-0.53541	-0.0081617	0.85075	0.98656	0.85075	0.98656	0.866073	0.999944	48935	CGP_23996	ENSG00000146950; ENSG00000167580; ENSG00000026103; ENSG00000117560; ENSG00000240583	5
ibd2025	Conditioned	CGP37157	magma	SET	2	-2.28121	-1.8421	-0.019857	0.98873	0.996764	0.98873	0.996764	0.991024	0.999944	48935	CGP-37157	ENSG00000245848; ENSG00000183023	2
ibd2025	Conditioned	CGP37849	magma	SET	4	-0.541281	-0.21071	-0.0032119	0.70583	0.984093	0.70583	0.984093	0.717478	0.999944	48935	CGP37849	ENSG00000257316; ENSG00000183454; ENSG00000161509; ENSG00000273079; ENSG00000105464	5
ibd2025	Conditioned	CGP53353	magma	SET	2	1.68927	1.3649	0.014713	0.045588	0.800735	0.045588	0.800735	0.038195	0.650227	48935	CGP53353	ENSG00000146648; ENSG00000166501	2
ibd2025	Conditioned	CGP54626	magma	SET	4	1.22376	0.69981	0.010668	0.11053	0.96551	0.11053	0.96551	0.0947627	0.79087	48935	CGP-54626	ENSG00000204681; ENSG00000237051; ENSG00000232632; ENSG00000237112; ENSG00000232569; ENSG00000206466; ENSG00000206511; ENSG00000136928; ENSG00000178695; ENSG00000183775; ENSG00000183783	11
ibd2025	Conditioned	CGP55845	magma	SET	4	1.22376	0.69981	0.010668	0.11053	0.96551	0.11053	0.96551	0.0947627	0.79087	48935	CGP_55845	ENSG00000204681; ENSG00000237051; ENSG00000232632; ENSG00000237112; ENSG00000232569; ENSG00000206466; ENSG00000206511; ENSG00000136928; ENSG00000178695; ENSG00000183775; ENSG00000183783	11
ibd2025	Conditioned	CGP57380	magma	SET	5	0.813932	0.31653	0.0053944	0.20785	0.984093	0.20785	0.984093	0.187851	0.89445	48935	CGP-57380	ENSG00000178999; ENSG00000182866; ENSG00000079277; ENSG00000099875; ENSG00000118515	5
ibd2025	Conditioned	CGP60474	magma	SET	5	-0.931151	-0.3277	-0.0055847	0.8241	0.986312	0.8241	0.986312	0.839654	0.999944	48935	CGP-60474	ENSG00000170312; ENSG00000123374; ENSG00000100219; ENSG00000176749; ENSG00000164885	5
ibd2025	Conditioned	CGP74514A	magma	SET	4	0.320544	0.18706	0.0028515	0.37428	0.984093	0.37428	0.984093	0.360001	0.966746	48935	CGP74514A	ENSG00000135625; ENSG00000151247; ENSG00000114867; ENSG00000148730	4
ibd2025	Conditioned	CGS15943	magma	SET	3	-0.763955	-0.29316	-0.0038702	0.77755	0.985468	0.77755	0.985468	0.792367	0.999944	48935	CGS_15943	ENSG00000163485; ENSG00000128271; ENSG00000170425; ENSG00000282608	4
ibd2025	Conditioned	CGS20625	magma	SET	5	0.125884	0.064872	0.0011056	0.44991	0.984093	0.44991	0.984093	0.441198	0.982211	48935	CGS-20625	ENSG00000022355; ENSG00000151834; ENSG00000011677; ENSG00000109158; ENSG00000186297; ENSG00000145863	6
ibd2025	Conditioned	CGS21680	magma	SET	3	-0.763955	-0.29316	-0.0038702	0.77755	0.985468	0.77755	0.985468	0.792367	0.999944	48935	CGS_21680	ENSG00000128271; ENSG00000258555; ENSG00000163485; ENSG00000170425; ENSG00000282608	5
ibd2025	Conditioned	CGS27023A	magma	SET	8	-1.19284	-0.41092	-0.0088574	0.88352	0.986936	0.88352	0.986936	0.897804	0.999944	48935	CGS-27023A	ENSG00000137992; ENSG00000187323; ENSG00000156136; ENSG00000080166; ENSG00000116717; ENSG00000167969; ENSG00000105516; ENSG00000159640	8
ibd2025	Conditioned	CGS8216	magma	SET	4	-0.85575	-0.37914	-0.0057795	0.80393	0.985735	0.80393	0.985735	0.819366	0.999944	48935	CGS8216	ENSG00000141480; ENSG00000143437; ENSG00000137486; ENSG00000133794	4
ibd2025	Conditioned	CGS9896	magma	SET	3	2.13621	1.4159	0.018693	0.016337	0.586968	0.016337	0.586968	0.014805	0.527108	48935	CGS-9896	ENSG00000022355; ENSG00000145864; ENSG00000113327	3
ibd2025	Conditioned	CH5183284	magma	SET	3	-0.796004	-0.42474	-0.0056074	0.78698	0.985633	0.78698	0.985633	0.802093	0.999944	48935	CH-5183284	ENSG00000077782; ENSG00000066468; ENSG00000068078	3
ibd2025	Conditioned	CH55	magma	SET	2	0.798928	0.70952	0.0076483	0.21217	0.984093	0.21217	0.984093	0.192115	0.897343	48935	CH55	ENSG00000131759; ENSG00000077092	2
ibd2025	Conditioned	CHARYBDOTOXIN	magma	SET	3	-0.457884	-0.20075	-0.0026502	0.67648	0.984093	0.67648	0.984093	0.686205	0.999944	48935	CHARYBDOTOXIN	ENSG00000123191; ENSG00000175054; ENSG00000081181	3
ibd2025	Conditioned	CHEMBL103583	magma	SET	2	0.0827183	0.069605	0.00075031	0.46704	0.984093	0.46704	0.984093	0.459683	0.985151	48935		ENSG00000128394; ENSG00000074319	2
ibd2025	Conditioned	CHEMBL1077391	magma	SET	3	-1.7978	-1.1889	-0.015696	0.96389	0.992541	0.96389	0.992541	0.970834	0.999944	48935		ENSG00000186297; ENSG00000166206; ENSG00000113327	3
ibd2025	Conditioned	CHEMBL1092508	magma	SET	2	0.371715	0.22546	0.0024304	0.35505	0.984093	0.35505	0.984093	0.339532	0.959528	48935		ENSG00000002016; ENSG00000085999	2
ibd2025	Conditioned	CHEMBL1098875	magma	SET	2	-0.259845	-0.24863	-0.0026802	0.60251	0.984093	0.60251	0.984093	0.606482	0.999944	48935		ENSG00000166192; ENSG00000187098	2
ibd2025	Conditioned	CHEMBL111201	magma	SET	2	0.365744	0.29562	0.0031866	0.35728	0.984093	0.35728	0.984093	0.341917	0.960341	48935		ENSG00000169252; ENSG00000043591	2
ibd2025	Conditioned	CHEMBL1160508	magma	SET	6	-0.603345	-0.2908	-0.0054288	0.72686	0.984093	0.72686	0.984093	0.73969	0.999944	48935	CHEMBL1160508	ENSG00000152822; ENSG00000168959; ENSG00000104687; ENSG00000134240; ENSG00000090060; ENSG00000167815	6
ibd2025	Conditioned	CHEMBL117487	magma	SET	9	-0.919779	-0.27242	-0.006228	0.82114	0.986312	0.82114	0.986312	0.836713	0.999944	48935		ENSG00000068024; ENSG00000196591; ENSG00000100429; ENSG00000116478; ENSG00000094631; ENSG00000108840; ENSG00000171720; ENSG00000048052; ENSG00000061273; ENSG00000163517; ENSG00000147099	11
ibd2025	Conditioned	CHEMBL118417	magma	SET	2	-0.525691	-0.34744	-0.0037453	0.70045	0.984093	0.70045	0.984093	0.711769	0.999944	48935		ENSG00000186951; ENSG00000186350	2
ibd2025	Conditioned	CHEMBL1198140	magma	SET	2	-0.42944	-0.24579	-0.0026495	0.6662	0.984093	0.6662	0.984093	0.675194	0.999944	48935		ENSG00000128394; ENSG00000163286	2
ibd2025	Conditioned	CHEMBL120580	magma	SET	2	-1.18329	-0.92809	-0.010004	0.88164	0.986936	0.88164	0.986936	0.896	0.999944	48935		ENSG00000167723; ENSG00000111199; ENSG00000072315	3
ibd2025	Conditioned	CHEMBL1210769	magma	SET	7	-1.44171	-0.62393	-0.012581	0.9253	0.98896	0.9253	0.98896	0.936801	0.999944	48935		ENSG00000164305; ENSG00000079337; ENSG00000138794; ENSG00000166192; ENSG00000132906; ENSG00000064012; ENSG00000165806	7
ibd2025	Conditioned	CHEMBL1214407	magma	SET	2	0.25511	0.13429	0.0014476	0.39932	0.984093	0.39932	0.984093	0.386852	0.972584	48935		ENSG00000067225; ENSG00000012048	2
ibd2025	Conditioned	CHEMBL1221944	magma	SET	3	0.132724	0.062618	0.00082667	0.44721	0.984093	0.44721	0.984093	0.438259	0.981769	48935		ENSG00000136715; ENSG00000087365; ENSG00000121966	3
ibd2025	Conditioned	CHEMBL1230004	magma	SET	4	1.66302	0.87465	0.013333	0.048164	0.81221	0.048164	0.81221	0.040304	0.659624	48935	CHEMBL1230004	ENSG00000043591; ENSG00000169252; ENSG00000012223; ENSG00000188784	4
ibd2025	Conditioned	CHEMBL1231358	magma	SET	2	0.682231	0.37799	0.0040745	0.24755	0.984093	0.24755	0.984093	0.227771	0.916298	48935	CHEMBL1231358	ENSG00000105357; ENSG00000125414	2
ibd2025	Conditioned	CHEMBL1243244	magma	SET	3	0.181687	0.078211	0.0010325	0.42792	0.984093	0.42792	0.984093	0.417526	0.979981	48935		ENSG00000025434; ENSG00000141458; ENSG00000131408	3
ibd2025	Conditioned	CHEMBL1256291	magma	SET	2	4.28263	2.8748	0.030989	9.292e-06	0.00745416	9.292e-06	0.00745416	0.000254062	0.199826	48935		ENSG00000100299; ENSG00000178623	2
ibd2025	Conditioned	CHEMBL1256735	magma	SET	2	-1.18372	-0.93039	-0.010029	0.88173	0.986936	0.88173	0.986936	0.896087	0.999944	48935		ENSG00000196199; ENSG00000002016	2
ibd2025	Conditioned	CHEMBL1256796	magma	SET	2	0.520661	0.49871	0.0053758	0.30131	0.984093	0.30131	0.984093	0.28313	0.940112	48935		ENSG00000079337; ENSG00000091428	2
ibd2025	Conditioned	CHEMBL1276446	magma	SET	4	0.201745	0.087511	0.001334	0.42006	0.984093	0.42006	0.984093	0.409096	0.977592	48935		ENSG00000082701; ENSG00000176749; ENSG00000164885; ENSG00000105723	4
ibd2025	Conditioned	CHEMBL1287866	magma	SET	2	-0.441553	-0.20534	-0.0022135	0.67059	0.984093	0.67059	0.984093	0.679913	0.999944	48935		ENSG00000124588; ENSG00000181019	2
ibd2025	Conditioned	CHEMBL1287867	magma	SET	2	-0.441553	-0.20534	-0.0022135	0.67059	0.984093	0.67059	0.984093	0.679913	0.999944	48935		ENSG00000181019; ENSG00000124588	2
ibd2025	Conditioned	CHEMBL1287895	magma	SET	2	-0.441553	-0.20534	-0.0022135	0.67059	0.984093	0.67059	0.984093	0.679913	0.999944	48935		ENSG00000181019; ENSG00000124588	2
ibd2025	Conditioned	CHEMBL1287981	magma	SET	2	-1.05141	-0.83933	-0.0090476	0.85346	0.98656	0.85346	0.98656	0.868695	0.999944	48935		ENSG00000239713; ENSG00000128394	2
ibd2025	Conditioned	CHEMBL1288253	magma	SET	2	-0.441553	-0.20534	-0.0022135	0.67059	0.984093	0.67059	0.984093	0.679913	0.999944	48935		ENSG00000181019; ENSG00000124588	2
ibd2025	Conditioned	CHEMBL1288281	magma	SET	2	-0.441553	-0.20534	-0.0022135	0.67059	0.984093	0.67059	0.984093	0.679913	0.999944	48935		ENSG00000124588; ENSG00000181019	2
ibd2025	Conditioned	CHEMBL1290365	magma	SET	2	-0.0380923	-0.039856	-0.00042962	0.51519	0.984093	0.51519	0.984093	0.511897	0.990622	48935		ENSG00000171049; ENSG00000171051	2
ibd2025	Conditioned	CHEMBL1335833	magma	SET	2	0.208808	0.15002	0.0016172	0.4173	0.984093	0.4173	0.984093	0.406117	0.97672	48935		ENSG00000171509; ENSG00000109685	2
ibd2025	Conditioned	CHEMBL1341830	magma	SET	2	-0.127661	-0.10976	-0.0011832	0.55079	0.984093	0.55079	0.984093	0.550533	0.993654	48935		ENSG00000159216; ENSG00000067955	2
ibd2025	Conditioned	CHEMBL1346025	magma	SET	3	1.6063	0.67259	0.0088794	0.054115	0.834453	0.054115	0.834453	0.045272	0.675725	48935		ENSG00000079387; ENSG00000115233; ENSG00000161800	3
ibd2025	Conditioned	CHEMBL1351908	magma	SET	2	1.21465	0.9386	0.010118	0.11226	0.968717	0.11226	0.968717	0.0963275	0.794391	48935		ENSG00000167207; ENSG00000125618	2
ibd2025	Conditioned	CHEMBL1353528	magma	SET	2	0.227844	0.13384	0.0014427	0.40989	0.984093	0.40989	0.984093	0.398149	0.974854	48935		ENSG00000150867; ENSG00000127554; ENSG00000291944	3
ibd2025	Conditioned	CHEMBL1362503	magma	SET	3	0.857861	0.37896	0.005003	0.19549	0.984093	0.19549	0.984093	0.175581	0.88187	48935		ENSG00000170989; ENSG00000125910; ENSG00000133895	3
ibd2025	Conditioned	CHEMBL1373255	magma	SET	2	-0.0535235	-0.030358	-0.00032725	0.52134	0.984093	0.52134	0.984093	0.51856	0.991537	48935		ENSG00000187098; ENSG00000120948	2
ibd2025	Conditioned	CHEMBL1388703	magma	SET	2	-0.178435	-0.14058	-0.0015154	0.57081	0.984093	0.57081	0.984093	0.572236	0.998123	48935		ENSG00000239713; ENSG00000128383; ENSG00000262156	3
ibd2025	Conditioned	CHEMBL1390716	magma	SET	2	-1.42209	-1.1156	-0.012026	0.92249	0.98884	0.92249	0.98884	0.934231	0.999944	48935		ENSG00000144891; ENSG00000239713	2
ibd2025	Conditioned	CHEMBL139935	magma	SET	2	0.223502	0.18012	0.0019416	0.41157	0.984093	0.41157	0.984093	0.399957	0.975766	48935		ENSG00000138794; ENSG00000166192	2
ibd2025	Conditioned	CHEMBL1405979	magma	SET	4	1.0166	0.47145	0.0071866	0.15468	0.984093	0.15468	0.984093	0.135949	0.850249	48935		ENSG00000109320; ENSG00000012048; ENSG00000077150; ENSG00000173039	4
ibd2025	Conditioned	CHEMBL1406948	magma	SET	2	-0.447982	-0.22512	-0.0024267	0.67292	0.984093	0.67292	0.984093	0.682401	0.999944	48935		ENSG00000164885; ENSG00000176749	2
ibd2025	Conditioned	CHEMBL1412489	magma	SET	2	0.290233	0.13553	0.0014609	0.38582	0.984093	0.38582	0.984093	0.372335	0.969965	48935		ENSG00000178802; ENSG00000138061	2
ibd2025	Conditioned	CHEMBL1412710	magma	SET	2	1.58871	0.87989	0.0094848	0.056075	0.840696	0.056075	0.840696	0.0469285	0.683403	48935		ENSG00000186318; ENSG00000042088	2
ibd2025	Conditioned	CHEMBL1415258	magma	SET	2	0.371715	0.22546	0.0024304	0.35505	0.984093	0.35505	0.984093	0.339532	0.959528	48935		ENSG00000002016; ENSG00000085999	2
ibd2025	Conditioned	CHEMBL1445650	magma	SET	2	-0.227923	-0.12923	-0.001393	0.59014	0.984093	0.59014	0.984093	0.593212	0.999144	48935		ENSG00000144891; ENSG00000120948	2
ibd2025	Conditioned	CHEMBL1448292	magma	SET	2	-0.783584	-0.46997	-0.0050661	0.78335	0.985468	0.78335	0.985468	0.798346	0.999944	48935		ENSG00000179593; ENSG00000108839	2
ibd2025	Conditioned	CHEMBL1451921	magma	SET	2	-1.05141	-0.83933	-0.0090476	0.85346	0.98656	0.85346	0.98656	0.868695	0.999944	48935		ENSG00000239713; ENSG00000128394	2
ibd2025	Conditioned	CHEMBL146525	magma	SET	3	0.310061	0.17524	0.0023135	0.37826	0.984093	0.37826	0.984093	0.364246	0.968126	48935		ENSG00000173653; ENSG00000085999; ENSG00000157554	3
ibd2025	Conditioned	CHEMBL146710	magma	SET	2	-0.209077	-0.12305	-0.0013264	0.5828	0.984093	0.5828	0.984093	0.58524	0.999108	48935		ENSG00000163286; ENSG00000163295	2
ibd2025	Conditioned	CHEMBL1490332	magma	SET	2	-0.82206	-0.63976	-0.0068964	0.79447	0.985735	0.79447	0.985735	0.809787	0.999944	48935		ENSG00000187098; ENSG00000130816	2
ibd2025	Conditioned	CHEMBL1492017	magma	SET	2	-0.401086	-0.28283	-0.0030488	0.65582	0.984093	0.65582	0.984093	0.664054	0.999944	48935		ENSG00000144891; ENSG00000135679	2
ibd2025	Conditioned	CHEMBL1493528	magma	SET	4	1.17988	0.63276	0.0096456	0.11903	0.972142	0.11903	0.972142	0.102522	0.803671	48935		ENSG00000112701; ENSG00000166192; ENSG00000109685; ENSG00000138468	4
ibd2025	Conditioned	CHEMBL1504679	magma	SET	4	1.17988	0.63276	0.0096456	0.11903	0.972142	0.11903	0.972142	0.102522	0.803671	48935		ENSG00000109685; ENSG00000138468; ENSG00000112701; ENSG00000166192	4
ibd2025	Conditioned	CHEMBL1520282	magma	SET	2	-0.751991	-0.78944	-0.0085098	0.77397	0.985229	0.77397	0.985229	0.78866	0.999944	48935		ENSG00000112164; ENSG00000143727	2
ibd2025	Conditioned	CHEMBL1520346	magma	SET	4	-0.337886	-0.14794	-0.0022551	0.63227	0.984093	0.63227	0.984093	0.638643	0.999944	48935		ENSG00000121764; ENSG00000128394; ENSG00000239732; ENSG00000239713	4
ibd2025	Conditioned	CHEMBL1526167	magma	SET	2	0.0909465	0.066059	0.00071208	0.46377	0.984093	0.46377	0.984093	0.456142	0.984902	48935		ENSG00000107077; ENSG00000145335	2
ibd2025	Conditioned	CHEMBL153505	magma	SET	2	0.325917	0.21005	0.0022642	0.37225	0.984093	0.37225	0.984093	0.357805	0.965406	48935		ENSG00000120948; ENSG00000012048	2
ibd2025	Conditioned	CHEMBL1567571	magma	SET	2	0.873383	0.33344	0.0035943	0.19124	0.984093	0.19124	0.984093	0.171426	0.881003	48935		ENSG00000178802; ENSG00000100219	2
ibd2025	Conditioned	CHEMBL1574420	magma	SET	2	-1.18704	-0.74874	-0.008071	0.88238	0.986936	0.88238	0.986936	0.896718	0.999944	48935		ENSG00000119912; ENSG00000070388	2
ibd2025	Conditioned	CHEMBL1585652	magma	SET	2	-0.668033	-0.47578	-0.0051286	0.74794	0.984093	0.74794	0.984093	0.761737	0.999944	48935		ENSG00000164128; ENSG00000185149	2
ibd2025	Conditioned	CHEMBL1630084	magma	SET	2	-0.807153	-0.43491	-0.0046881	0.7902	0.985663	0.7902	0.985663	0.80543	0.999944	48935		ENSG00000184574; ENSG00000136960	2
ibd2025	Conditioned	CHEMBL1650245	magma	SET	9	-0.919779	-0.27242	-0.006228	0.82114	0.986312	0.82114	0.986312	0.836713	0.999944	48935		ENSG00000163517; ENSG00000068024; ENSG00000116478; ENSG00000196591; ENSG00000048052; ENSG00000108840; ENSG00000094631; ENSG00000147099; ENSG00000061273; ENSG00000171720; ENSG00000100429	11
ibd2025	Conditioned	CHEMBL16751	magma	SET	2	0.609503	0.28632	0.0030864	0.2711	0.984093	0.2711	0.984093	0.251821	0.925583	48935		ENSG00000133895; ENSG00000118058	2
ibd2025	Conditioned	CHEMBL171699	magma	SET	3	-0.155807	-0.07867	-0.0010386	0.56191	0.984093	0.56191	0.984093	0.562568	0.996397	48935		ENSG00000128310; ENSG00000170989; ENSG00000125910	3
ibd2025	Conditioned	CHEMBL1731432	magma	SET	2	-0.0780049	-0.045675	-0.00049236	0.53109	0.984093	0.53109	0.984093	0.529144	0.992703	48935		ENSG00000163286; ENSG00000162551	2
ibd2025	Conditioned	CHEMBL175266	magma	SET	2	1.16358	0.56459	0.006086	0.12231	0.974954	0.12231	0.974954	0.10554	0.810953	48935		ENSG00000074319; ENSG00000178802	2
ibd2025	Conditioned	CHEMBL176599	magma	SET	2	0.0866711	0.056962	0.00061402	0.46547	0.984093	0.46547	0.984093	0.457993	0.984902	48935		ENSG00000138794; ENSG00000144579	2
ibd2025	Conditioned	CHEMBL1797707	magma	SET	3	2.33161	1.3902	0.018353	0.0098659	0.478956	0.0098659	0.478956	0.00970776	0.475006	48935		ENSG00000005339; ENSG00000114166; ENSG00000100393	3
ibd2025	Conditioned	CHEMBL1797708	magma	SET	3	2.33161	1.3902	0.018353	0.0098659	0.478956	0.0098659	0.478956	0.00970776	0.475006	48935		ENSG00000100393; ENSG00000114166; ENSG00000005339	3
ibd2025	Conditioned	CHEMBL1797711	magma	SET	2	1.72772	1.3852	0.014931	0.042032	0.785688	0.042032	0.785688	0.0352567	0.634975	48935		ENSG00000005339; ENSG00000114166	2
ibd2025	Conditioned	CHEMBL1800368	magma	SET	2	-0.581713	-0.52951	-0.0057079	0.71962	0.984093	0.71962	0.984093	0.732045	0.999944	48935		ENSG00000166135; ENSG00000135766	2
ibd2025	Conditioned	CHEMBL1910971	magma	SET	4	-0.280774	-0.17383	-0.0026498	0.61056	0.984093	0.61056	0.984093	0.615172	0.999944	48935		ENSG00000142623; ENSG00000281459; ENSG00000159339; ENSG00000280908; ENSG00000142619; ENSG00000280549; ENSG00000117115; ENSG00000291387	8
ibd2025	Conditioned	CHEMBL192264	magma	SET	2	0.597002	0.2844	0.0030657	0.27525	0.984093	0.27525	0.984093	0.256103	0.927432	48935		ENSG00000096384; ENSG00000080824	2
ibd2025	Conditioned	CHEMBL192626	magma	SET	2	-1.05141	-0.83933	-0.0090476	0.85346	0.98656	0.85346	0.98656	0.868695	0.999944	48935		ENSG00000128394; ENSG00000239713	2
ibd2025	Conditioned	CHEMBL1940084	magma	SET	2	0.246064	0.14676	0.001582	0.40282	0.984093	0.40282	0.984093	0.390595	0.973343	48935		ENSG00000173039; ENSG00000100906	2
ibd2025	Conditioned	CHEMBL1945130	magma	SET	2	-1.03081	-0.51117	-0.0055101	0.84867	0.98656	0.84867	0.98656	0.864026	0.999944	48935		ENSG00000068903; ENSG00000283100; ENSG00000096717	3
ibd2025	Conditioned	CHEMBL1950650	magma	SET	2	-1.0154	-0.57622	-0.0062113	0.84503	0.98656	0.84503	0.98656	0.860465	0.999944	48935		ENSG00000163485; ENSG00000128271	2
ibd2025	Conditioned	CHEMBL1956073	magma	SET	2	-0.286478	-0.2777	-0.0029934	0.61274	0.984093	0.61274	0.984093	0.617516	0.999944	48935		ENSG00000126934; ENSG00000169032	2
ibd2025	Conditioned	CHEMBL1972216	magma	SET	2	-1.56415	-1.2641	-0.013627	0.9411	0.990295	0.9411	0.990295	0.951023	0.999944	48935		ENSG00000124151; ENSG00000144891	2
ibd2025	Conditioned	CHEMBL1983317	magma	SET	2	-0.441553	-0.20534	-0.0022135	0.67059	0.984093	0.67059	0.984093	0.679913	0.999944	48935		ENSG00000181019; ENSG00000124588	2
ibd2025	Conditioned	CHEMBL1989750	magma	SET	2	-0.619278	-0.50029	-0.0053929	0.73213	0.984093	0.73213	0.984093	0.745233	0.999944	48935		ENSG00000185513; ENSG00000187098	2
ibd2025	Conditioned	CHEMBL1989853	magma	SET	2	-0.186465	-0.13393	-0.0014437	0.57396	0.984093	0.57396	0.984093	0.575688	0.998514	48935		ENSG00000064655; ENSG00000109685	2
ibd2025	Conditioned	CHEMBL2022241	magma	SET	2	0.597002	0.2844	0.0030657	0.27525	0.984093	0.27525	0.984093	0.256103	0.927432	48935		ENSG00000080824; ENSG00000096384	2
ibd2025	Conditioned	CHEMBL2059711	magma	SET	2	0.466378	0.37723	0.0040664	0.32047	0.984093	0.32047	0.984093	0.303159	0.947036	48935		ENSG00000082175; ENSG00000113580	2
ibd2025	Conditioned	CHEMBL2094567	magma	SET	2	-1.80455	-1.3127	-0.01415	0.96441	0.992541	0.96441	0.992541	0.971289	0.999944	48935		ENSG00000082556; ENSG00000145335	2
ibd2025	Conditioned	CHEMBL2094652	magma	SET	3	-0.0890479	-0.046288	-0.00061108	0.53548	0.984093	0.53548	0.984093	0.533907	0.993407	48935		ENSG00000162551; ENSG00000163295; ENSG00000163286	3
ibd2025	Conditioned	CHEMBL2095095	magma	SET	3	-0.914052	-0.39477	-0.0052116	0.81964	0.986312	0.81964	0.986312	0.835192	0.999944	48935		ENSG00000011304; ENSG00000100219; ENSG00000156510	3
ibd2025	Conditioned	CHEMBL2170369	magma	SET	4	2.46735	1.415	0.02157	0.0068109	0.408191	0.0068109	0.408191	0.00723952	0.446783	48935		ENSG00000163288; ENSG00000022355; ENSG00000145864; ENSG00000113327	4
ibd2025	Conditioned	CHEMBL2171781	magma	SET	2	0.921601	0.48737	0.0052537	0.17838	0.984093	0.17838	0.984093	0.158842	0.870275	48935		ENSG00000198900; ENSG00000131747	2
ibd2025	Conditioned	CHEMBL2171794	magma	SET	2	0.921601	0.48737	0.0052537	0.17838	0.984093	0.17838	0.984093	0.158842	0.870275	48935		ENSG00000131747; ENSG00000198900	2
ibd2025	Conditioned	CHEMBL2171812	magma	SET	2	0.921601	0.48737	0.0052537	0.17838	0.984093	0.17838	0.984093	0.158842	0.870275	48935		ENSG00000131747; ENSG00000198900	2
ibd2025	Conditioned	CHEMBL2203703	magma	SET	2	0.718665	0.5767	0.0062166	0.23618	0.984093	0.23618	0.984093	0.216253	0.908562	48935		ENSG00000115353; ENSG00000169836	2
ibd2025	Conditioned	CHEMBL2203705	magma	SET	2	0.718665	0.5767	0.0062166	0.23618	0.984093	0.23618	0.984093	0.216253	0.908562	48935		ENSG00000115353; ENSG00000169836	2
ibd2025	Conditioned	CHEMBL2203707	magma	SET	2	0.718665	0.5767	0.0062166	0.23618	0.984093	0.23618	0.984093	0.216253	0.908562	48935		ENSG00000169836; ENSG00000115353	2
ibd2025	Conditioned	CHEMBL2204435	magma	SET	2	0.238914	0.10485	0.0011302	0.40559	0.984093	0.40559	0.984093	0.393555	0.973945	48935		ENSG00000025434; ENSG00000131408	2
ibd2025	Conditioned	CHEMBL22148	magma	SET	2	-0.296183	-0.3306	-0.0035637	0.61645	0.984093	0.61645	0.984093	0.621523	0.999944	48935	CHEMBL22148	ENSG00000228716; ENSG00000213614	2
ibd2025	Conditioned	CHEMBL2332279	magma	SET	2	-2.37796	-1.8998	-0.020479	0.99129	0.997343	0.99129	0.997343	0.992994	0.999944	48935		ENSG00000117971; ENSG00000080644	2
ibd2025	Conditioned	CHEMBL2333543	magma	SET	2	1.4671	0.84568	0.009116	0.071184	0.888525	0.071184	0.888525	0.0598082	0.718462	48935		ENSG00000100030; ENSG00000102882	2
ibd2025	Conditioned	CHEMBL2333548	magma	SET	2	1.4671	0.84568	0.009116	0.071184	0.888525	0.071184	0.888525	0.0598082	0.718462	48935		ENSG00000100030; ENSG00000102882	2
ibd2025	Conditioned	CHEMBL2348411	magma	SET	2	0.255837	0.13796	0.0014872	0.39904	0.984093	0.39904	0.984093	0.386561	0.972584	48935		ENSG00000162409; ENSG00000198793	2
ibd2025	Conditioned	CHEMBL247471	magma	SET	6	1.0761	0.31845	0.0059449	0.14095	0.984093	0.14095	0.984093	0.122898	0.835627	48935		ENSG00000162736; ENSG00000117362; ENSG00000205155; ENSG00000143801; ENSG00000080815; ENSG00000138613	6
ibd2025	Conditioned	CHEMBL256967	magma	SET	2	0.176056	0.11235	0.0012111	0.43012	0.984093	0.43012	0.984093	0.419897	0.980228	48935		ENSG00000100906; ENSG00000104365	2
ibd2025	Conditioned	CHEMBL257158	magma	SET	4	-0.285642	-0.14079	-0.0021462	0.61242	0.984093	0.61242	0.984093	0.617183	0.999944	48935	CHEMBL257158	ENSG00000142208; ENSG00000213614; ENSG00000152256; ENSG00000049860	4
ibd2025	Conditioned	CHEMBL257748	magma	SET	3	2.33161	1.3902	0.018353	0.0098659	0.478956	0.0098659	0.478956	0.00970776	0.475006	48935		ENSG00000005339; ENSG00000114166; ENSG00000100393	3
ibd2025	Conditioned	CHEMBL258756	magma	SET	4	0.0178562	0.009124	0.00013908	0.49288	0.984093	0.49288	0.984093	0.48766	0.987842	48935		ENSG00000109685; ENSG00000173020; ENSG00000144579; ENSG00000138794	4
ibd2025	Conditioned	CHEMBL260980	magma	SET	3	1.10544	0.54896	0.0072473	0.13449	0.984093	0.13449	0.984093	0.116859	0.825925	48935		ENSG00000170734; ENSG00000166169; ENSG00000101751	3
ibd2025	Conditioned	CHEMBL261692	magma	SET	3	0.428919	0.19415	0.0025631	0.33399	0.984093	0.33399	0.984093	0.317294	0.952507	48935		ENSG00000120899; ENSG00000164885; ENSG00000176749	3
ibd2025	Conditioned	CHEMBL261693	magma	SET	2	-0.203719	-0.098109	-0.0010576	0.58071	0.984093	0.58071	0.984093	0.582958	0.999059	48935		ENSG00000067225; ENSG00000144891	2
ibd2025	Conditioned	CHEMBL263664	magma	SET	2	0.0861509	0.055395	0.00059713	0.46567	0.984093	0.46567	0.984093	0.458211	0.984902	48935		ENSG00000121879; ENSG00000171862; ENSG00000284792	3
ibd2025	Conditioned	CHEMBL277148	magma	SET	2	-1.05141	-0.83933	-0.0090476	0.85346	0.98656	0.85346	0.98656	0.868695	0.999944	48935		ENSG00000239713; ENSG00000128394	2
ibd2025	Conditioned	CHEMBL285819	magma	SET	6	-0.557163	-0.1849	-0.0034519	0.71129	0.984093	0.71129	0.984093	0.723242	0.999944	48935	CHEMBL285819	ENSG00000133105; ENSG00000198049; ENSG00000115665; ENSG00000171509; ENSG00000163485; ENSG00000128271; ENSG00000170425	7
ibd2025	Conditioned	CHEMBL292352	magma	SET	2	-0.0517936	-0.028632	-0.00030864	0.52065	0.984093	0.52065	0.984093	0.517801	0.991532	48935		ENSG00000186951; ENSG00000112033	2
ibd2025	Conditioned	CHEMBL299853	magma	SET	5	1.00854	0.38158	0.0065031	0.1566	0.984093	0.1566	0.984093	0.137806	0.851777	48935		ENSG00000166192; ENSG00000142230; ENSG00000138468; ENSG00000126261; ENSG00000112701	5
ibd2025	Conditioned	CHEMBL300662	magma	SET	3	-1.07645	-0.65276	-0.0086177	0.85913	0.986665	0.85913	0.986665	0.874246	0.999944	48935		ENSG00000082556; ENSG00000122375; ENSG00000116329	3
ibd2025	Conditioned	CHEMBL312032	magma	SET	2	0.97962	0.9306	0.010031	0.16364	0.984093	0.16364	0.984093	0.144591	0.860367	48935		ENSG00000166192; ENSG00000278570; ENSG00000196498	3
ibd2025	Conditioned	CHEMBL324053	magma	SET	9	-0.919779	-0.27242	-0.006228	0.82114	0.986312	0.82114	0.986312	0.836713	0.999944	48935		ENSG00000116478; ENSG00000061273; ENSG00000094631; ENSG00000068024; ENSG00000196591; ENSG00000048052; ENSG00000147099; ENSG00000163517; ENSG00000100429; ENSG00000171720; ENSG00000108840	11
ibd2025	Conditioned	CHEMBL329785	magma	SET	2	1.4671	0.84568	0.009116	0.071184	0.888525	0.071184	0.888525	0.0598082	0.718462	48935		ENSG00000100030; ENSG00000102882	2
ibd2025	Conditioned	CHEMBL353764	magma	SET	2	0.371715	0.22546	0.0024304	0.35505	0.984093	0.35505	0.984093	0.339532	0.959528	48935		ENSG00000085999; ENSG00000002016	2
ibd2025	Conditioned	CHEMBL364729	magma	SET	2	0.245138	0.17421	0.0018779	0.40317	0.984093	0.40317	0.984093	0.390982	0.973638	48935		ENSG00000109685; ENSG00000165392	2
ibd2025	Conditioned	CHEMBL375673	magma	SET	5	1.06847	0.44784	0.0076323	0.14266	0.984093	0.14266	0.984093	0.124513	0.837659	48935		ENSG00000149311; ENSG00000173083; ENSG00000085999; ENSG00000161800; ENSG00000171298; ENSG00000291507	6
ibd2025	Conditioned	CHEMBL376616	magma	SET	2	-1.15032	-0.77935	-0.008401	0.87498	0.986936	0.87498	0.986936	0.889612	0.999944	48935		ENSG00000164305; ENSG00000165806	2
ibd2025	Conditioned	CHEMBL392068	magma	SET	6	1.0761	0.31845	0.0059449	0.14095	0.984093	0.14095	0.984093	0.122898	0.835627	48935		ENSG00000080815; ENSG00000205155; ENSG00000143801; ENSG00000162736; ENSG00000117362; ENSG00000138613	6
ibd2025	Conditioned	CHEMBL394883	magma	SET	2	3.82279	2.7833	0.030003	6.6215e-05	0.0297269	6.6215e-05	0.0297269	0.00052721	0.233789	48935		ENSG00000178623; ENSG00000135898	2
ibd2025	Conditioned	CHEMBL401565	magma	SET	2	0.176056	0.11235	0.0012111	0.43012	0.984093	0.43012	0.984093	0.419897	0.980228	48935		ENSG00000100906; ENSG00000104365	2
ibd2025	Conditioned	CHEMBL401844	magma	SET	4	-1.04387	-0.58941	-0.0089847	0.85172	0.98656	0.85172	0.98656	0.867008	0.999944	48935		ENSG00000078295; ENSG00000164742; ENSG00000173175; ENSG00000162104	4
ibd2025	Conditioned	CHEMBL404916	magma	SET	2	1.37806	0.96905	0.010446	0.084103	0.919683	0.084103	0.919683	0.0710888	0.749403	48935		ENSG00000114166; ENSG00000100393	2
ibd2025	Conditioned	CHEMBL409225	magma	SET	2	-0.470822	-0.33281	-0.0035876	0.68112	0.984093	0.68112	0.984093	0.691133	0.999944	48935		ENSG00000112038; ENSG00000116329	2
ibd2025	Conditioned	CHEMBL412603	magma	SET	4	0.514504	0.27723	0.004226	0.30345	0.984093	0.30345	0.984093	0.285384	0.941499	48935		ENSG00000138468; ENSG00000164305; ENSG00000112701; ENSG00000166192	4
ibd2025	Conditioned	CHEMBL416038	magma	SET	3	-0.295887	-0.17281	-0.0022814	0.61634	0.984093	0.61634	0.984093	0.621404	0.999944	48935		ENSG00000172977; ENSG00000012779; ENSG00000275565; ENSG00000114166	4
ibd2025	Conditioned	CHEMBL428789	magma	SET	3	1.38067	0.90927	0.012004	0.0837	0.918826	0.0837	0.918826	0.0707304	0.748607	48935		ENSG00000112701; ENSG00000166192; ENSG00000138468	3
ibd2025	Conditioned	CHEMBL444075	magma	SET	2	-0.602948	-0.3117	-0.00336	0.72673	0.984093	0.72673	0.984093	0.739556	0.999944	48935		ENSG00000085563; ENSG00000118777	2
ibd2025	Conditioned	CHEMBL448502	magma	SET	2	-0.216363	-0.16502	-0.0017788	0.58565	0.984093	0.58565	0.984093	0.588344	0.999108	48935	CHEMBL448502	ENSG00000087245; ENSG00000100985	2
ibd2025	Conditioned	CHEMBL452157	magma	SET	4	0.0834003	0.04667	0.00071142	0.46677	0.984093	0.46677	0.984093	0.4594	0.985027	48935		ENSG00000278195; ENSG00000139874; ENSG00000162009; ENSG00000132671; ENSG00000180616	5
ibd2025	Conditioned	CHEMBL453797	magma	SET	2	4.91108	3.4987	0.037714	4.5739e-07	0.000746079	4.5739e-07	0.000746079	9.33438e-05	0.130012	48935		ENSG00000161905; ENSG00000143365	2
ibd2025	Conditioned	CHEMBL456559	magma	SET	2	0.696783	0.51902	0.0055948	0.24298	0.984093	0.24298	0.984093	0.223088	0.912778	48935		ENSG00000089159; ENSG00000169398	2
ibd2025	Conditioned	CHEMBL457530	magma	SET	2	2.02957	1.5951	0.017194	0.021208	0.64325	0.021208	0.64325	0.0186259	0.555634	48935	CHEMBL457530	ENSG00000007171; ENSG00000164867	2
ibd2025	Conditioned	CHEMBL459729	magma	SET	2	-0.0482282	-0.029207	-0.00031484	0.51923	0.984093	0.51923	0.984093	0.516263	0.99103	48935		ENSG00000140443; ENSG00000077782	2
ibd2025	Conditioned	CHEMBL466465	magma	SET	2	2.01315	1.4236	0.015346	0.022059	0.647692	0.022059	0.647692	0.0192939	0.558667	48935	CHEMBL466465	ENSG00000109320; ENSG00000100299	2
ibd2025	Conditioned	CHEMBL471004	magma	SET	2	0.0118215	0.0065289	7.0379e-05	0.49528	0.984093	0.49528	0.984093	0.490295	0.988028	48935		ENSG00000101224; ENSG00000109971	2
ibd2025	Conditioned	CHEMBL472004	magma	SET	3	-0.964552	-0.54747	-0.0072275	0.8326	0.986312	0.8326	0.986312	0.848144	0.999944	48935		ENSG00000148926; ENSG00000143851; ENSG00000111679	3
ibd2025	Conditioned	CHEMBL476968	magma	SET	2	-0.441553	-0.20534	-0.0022135	0.67059	0.984093	0.67059	0.984093	0.679913	0.999944	48935		ENSG00000124588; ENSG00000181019	2
ibd2025	Conditioned	CHEMBL478754	magma	SET	2	-1.11168	-0.71612	-0.0077194	0.86685	0.986936	0.86685	0.986936	0.881751	0.999944	48935		ENSG00000138794; ENSG00000111802	2
ibd2025	Conditioned	CHEMBL479014	magma	SET	3	1.61292	1.0439	0.013782	0.053382	0.829782	0.053382	0.829782	0.044663	0.673755	48935	CHEMBL479014	ENSG00000089250; ENSG00000007171; ENSG00000164867	3
ibd2025	Conditioned	CHEMBL482792	magma	SET	2	1.95277	0.90876	0.009796	0.025432	0.676347	0.025432	0.676347	0.0219799	0.574258	48935		ENSG00000166819; ENSG00000101076	2
ibd2025	Conditioned	CHEMBL484663	magma	SET	4	0.514504	0.27723	0.004226	0.30345	0.984093	0.30345	0.984093	0.285384	0.941499	48935		ENSG00000164305; ENSG00000138468; ENSG00000166192; ENSG00000112701	4
ibd2025	Conditioned	CHEMBL486706	magma	SET	2	-0.0337418	-0.015805	-0.00017037	0.51346	0.984093	0.51346	0.984093	0.510008	0.990576	48935		ENSG00000133895; ENSG00000173653	2
ibd2025	Conditioned	CHEMBL490829	magma	SET	2	0.519936	0.32939	0.0035507	0.30156	0.984093	0.30156	0.984093	0.283392	0.940112	48935		ENSG00000126067; ENSG00000100804	2
ibd2025	Conditioned	CHEMBL50267	magma	SET	4	-0.541281	-0.21071	-0.0032119	0.70583	0.984093	0.70583	0.984093	0.717478	0.999944	48935	CHEMBL50267	ENSG00000215325; ENSG00000257316; ENSG00000101958; ENSG00000176884; ENSG00000183454; ENSG00000273079; ENSG00000161509; ENSG00000105464	8
ibd2025	Conditioned	CHEMBL502775	magma	SET	2	0.723301	0.44449	0.0047914	0.23475	0.984093	0.23475	0.984093	0.214801	0.907958	48935		ENSG00000111640; ENSG00000109971	2
ibd2025	Conditioned	CHEMBL510966	magma	SET	2	1.20769	0.5609	0.0060462	0.1136	0.968848	0.1136	0.968848	0.0975545	0.795507	48935		ENSG00000179295; ENSG00000111679	2
ibd2025	Conditioned	CHEMBL516616	magma	SET	3	-0.862254	-0.50253	-0.0066343	0.80572	0.985747	0.80572	0.985747	0.821158	0.999944	48935		ENSG00000165806; ENSG00000064655; ENSG00000166888	3
ibd2025	Conditioned	CHEMBL522983	magma	SET	2	0.575419	0.29126	0.0031397	0.28251	0.984093	0.28251	0.984093	0.263615	0.931494	48935		ENSG00000185624; ENSG00000178802	2
ibd2025	Conditioned	CHEMBL524376	magma	SET	2	1.98453	1.3754	0.014827	0.023603	0.661793	0.023603	0.661793	0.0205281	0.566579	48935		ENSG00000146399; ENSG00000044574	2
ibd2025	Conditioned	CHEMBL527307	magma	SET	2	0.451644	0.41325	0.0044546	0.32577	0.984093	0.32577	0.984093	0.30868	0.948772	48935		ENSG00000143727; ENSG00000144579	2
ibd2025	Conditioned	CHEMBL527586	magma	SET	2	0.573817	0.26873	0.0028968	0.28305	0.984093	0.28305	0.984093	0.264177	0.932004	48935		ENSG00000178802; ENSG00000087460	2
ibd2025	Conditioned	CHEMBL528181	magma	SET	4	0.988275	0.43997	0.0067067	0.16152	0.984093	0.16152	0.984093	0.142507	0.85786	48935		ENSG00000170890; ENSG00000177628; ENSG00000262446; ENSG00000168397; ENSG00000100219	5
ibd2025	Conditioned	CHEMBL528734	magma	SET	4	0.748564	0.31284	0.0047688	0.22707	0.984093	0.22707	0.984093	0.207043	0.904874	48935		ENSG00000118058; ENSG00000143727; ENSG00000144579; ENSG00000133895	4
ibd2025	Conditioned	CHEMBL530291	magma	SET	4	-1.21883	-0.55832	-0.0085109	0.88854	0.98717	0.88854	0.98717	0.902602	0.999944	48935		ENSG00000164128; ENSG00000087460; ENSG00000128310; ENSG00000185551	4
ibd2025	Conditioned	CHEMBL532452	magma	SET	2	-0.879395	-0.54227	-0.0058454	0.8104	0.986117	0.8104	0.986117	0.825865	0.999944	48935		ENSG00000002016; ENSG00000177889	2
ibd2025	Conditioned	CHEMBL533226	magma	SET	2	1.79483	1.4494	0.015623	0.036355	0.751942	0.036355	0.751942	0.0306512	0.618483	48935		ENSG00000124151; ENSG00000084676	2
ibd2025	Conditioned	CHEMBL535307	magma	SET	2	1.05079	0.78508	0.0084627	0.14669	0.984093	0.14669	0.984093	0.128338	0.842154	48935		ENSG00000161800; ENSG00000125618	2
ibd2025	Conditioned	CHEMBL535331	magma	SET	6	-0.0639752	-0.023516	-0.000439	0.5255	0.984093	0.5255	0.984093	0.523069	0.991661	48935		ENSG00000012983; ENSG00000198001; ENSG00000091436; ENSG00000071054; ENSG00000168067; ENSG00000165025	6
ibd2025	Conditioned	CHEMBL535714	magma	SET	2	0.583236	0.46565	0.0050194	0.27987	0.984093	0.27987	0.984093	0.260888	0.930037	48935		ENSG00000184588; ENSG00000144852	2
ibd2025	Conditioned	CHEMBL546170	magma	SET	3	0.342901	0.19425	0.0025645	0.36583	0.984093	0.36583	0.984093	0.351004	0.963704	48935		ENSG00000112701; ENSG00000138468; ENSG00000164305	3
ibd2025	Conditioned	CHEMBL546257	magma	SET	2	-1.25867	-1.324	-0.014272	0.89591	0.988139	0.89591	0.988139	0.909597	0.999944	48935		ENSG00000187258; ENSG00000070501	2
ibd2025	Conditioned	CHEMBL546797	magma	SET	2	1.94123	1.5142	0.016323	0.026121	0.682348	0.026121	0.682348	0.0225219	0.575922	48935		ENSG00000070808; ENSG00000183049	2
ibd2025	Conditioned	CHEMBL546865	magma	SET	2	-0.530894	-0.38295	-0.0041281	0.70225	0.984093	0.70225	0.984093	0.71368	0.999944	48935		ENSG00000164305; ENSG00000138468	2
ibd2025	Conditioned	CHEMBL547304	magma	SET	2	0.371715	0.22546	0.0024304	0.35505	0.984093	0.35505	0.984093	0.339532	0.959528	48935		ENSG00000002016; ENSG00000085999	2
ibd2025	Conditioned	CHEMBL554475	magma	SET	2	-0.909292	-0.41561	-0.0044801	0.8184	0.986312	0.8184	0.986312	0.833933	0.999944	48935		ENSG00000070831; ENSG00000136238	2
ibd2025	Conditioned	CHEMBL562095	magma	SET	2	-0.909292	-0.41561	-0.0044801	0.8184	0.986312	0.8184	0.986312	0.833933	0.999944	48935		ENSG00000070831; ENSG00000136238	2
ibd2025	Conditioned	CHEMBL563777	magma	SET	2	-0.909292	-0.41561	-0.0044801	0.8184	0.986312	0.8184	0.986312	0.833933	0.999944	48935		ENSG00000136238; ENSG00000070831	2
ibd2025	Conditioned	CHEMBL570176	magma	SET	2	0.0638512	0.048585	0.00052372	0.47454	0.984093	0.47454	0.984093	0.467838	0.985769	48935		ENSG00000082556; ENSG00000112038	2
ibd2025	Conditioned	CHEMBL576208	magma	SET	3	1.38067	0.90927	0.012004	0.0837	0.918826	0.0837	0.918826	0.0707304	0.748607	48935		ENSG00000138468; ENSG00000112701; ENSG00000166192	3
ibd2025	Conditioned	CHEMBL578502	magma	SET	2	0.780217	0.53487	0.0057656	0.21764	0.984093	0.21764	0.984093	0.19758	0.900811	48935		ENSG00000011304; ENSG00000107077	2
ibd2025	Conditioned	CHEMBL578504	magma	SET	2	2.03487	1.4158	0.015262	0.020937	0.641483	0.020937	0.641483	0.0184184	0.555634	48935		ENSG00000168610; ENSG00000128394	2
ibd2025	Conditioned	CHEMBL578512	magma	SET	5	1.17216	0.49354	0.0084112	0.12058	0.972142	0.12058	0.972142	0.103931	0.807144	48935		ENSG00000143851; ENSG00000108861; ENSG00000107077; ENSG00000108479; ENSG00000134242	5
ibd2025	Conditioned	CHEMBL578944	magma	SET	2	0.594985	0.47716	0.0051436	0.27593	0.984093	0.27593	0.984093	0.256807	0.92812	48935		ENSG00000166603; ENSG00000167207	2
ibd2025	Conditioned	CHEMBL579318	magma	SET	2	0.737547	0.58739	0.0063317	0.2304	0.984093	0.2304	0.984093	0.210417	0.906765	48935		ENSG00000170989; ENSG00000125910	2
ibd2025	Conditioned	CHEMBL579956	magma	SET	2	-1.79532	-1.8569	-0.020016	0.96369	0.992541	0.96369	0.992541	0.970671	0.999944	48935		ENSG00000185624; ENSG00000112164	2
ibd2025	Conditioned	CHEMBL580076	magma	SET	3	0.522517	0.30156	0.0039811	0.30066	0.984093	0.30066	0.984093	0.282452	0.940112	48935		ENSG00000085999; ENSG00000080503; ENSG00000130816	3
ibd2025	Conditioned	CHEMBL580340	magma	SET	2	-1.32247	-1.0612	-0.01144	0.90699	0.98823	0.90699	0.98823	0.919966	0.999944	48935		ENSG00000150867; ENSG00000185551	2
ibd2025	Conditioned	CHEMBL580727	magma	SET	2	-1.97169	-1.1577	-0.01248	0.97567	0.994748	0.97567	0.994748	0.980619	0.999944	48935		ENSG00000145335; ENSG00000108839	2
ibd2025	Conditioned	CHEMBL581225	magma	SET	2	0.876395	0.68159	0.0073472	0.19042	0.984093	0.19042	0.984093	0.170624	0.879726	48935		ENSG00000157554; ENSG00000159788	2
ibd2025	Conditioned	CHEMBL581868	magma	SET	2	1.06426	0.579	0.0062414	0.14361	0.984093	0.14361	0.984093	0.125434	0.839406	48935		ENSG00000002016; ENSG00000120868	2
ibd2025	Conditioned	CHEMBL582287	magma	SET	2	-0.178435	-0.14058	-0.0015154	0.57081	0.984093	0.57081	0.984093	0.572236	0.998123	48935		ENSG00000128383; ENSG00000262156; ENSG00000239713	3
ibd2025	Conditioned	CHEMBL582675	magma	SET	2	-1.05141	-0.83933	-0.0090476	0.85346	0.98656	0.85346	0.98656	0.868695	0.999944	48935		ENSG00000239713; ENSG00000128394	2
ibd2025	Conditioned	CHEMBL583558	magma	SET	2	-0.000836449	-0.00047824	-5.1552e-06	0.50033	0.984093	0.50033	0.984093	0.495775	0.989154	48935		ENSG00000128394; ENSG00000127554; ENSG00000291944	3
ibd2025	Conditioned	CHEMBL583824	magma	SET	2	-0.580471	-0.39717	-0.0042813	0.7192	0.984093	0.7192	0.984093	0.731611	0.999944	48935		ENSG00000002016; ENSG00000080503	2
ibd2025	Conditioned	CHEMBL584442	magma	SET	2	-1.55639	-1.1888	-0.012814	0.94018	0.990295	0.94018	0.990295	0.9502	0.999944	48935		ENSG00000185551; ENSG00000128394	2
ibd2025	Conditioned	CHEMBL584514	magma	SET	4	-0.108377	-0.051529	-0.00078549	0.54315	0.984093	0.54315	0.984093	0.542238	0.993407	48935		ENSG00000128383; ENSG00000262156; ENSG00000239713; ENSG00000128394; ENSG00000127554; ENSG00000291944	6
ibd2025	Conditioned	CHEMBL584635	magma	SET	2	-1.05141	-0.83933	-0.0090476	0.85346	0.98656	0.85346	0.98656	0.868695	0.999944	48935		ENSG00000128394; ENSG00000239713	2
ibd2025	Conditioned	CHEMBL584668	magma	SET	4	0.514504	0.27723	0.004226	0.30345	0.984093	0.30345	0.984093	0.285384	0.941499	48935		ENSG00000138468; ENSG00000164305; ENSG00000112701; ENSG00000166192	4
ibd2025	Conditioned	CHEMBL584849	magma	SET	2	-1.05141	-0.83933	-0.0090476	0.85346	0.98656	0.85346	0.98656	0.868695	0.999944	48935		ENSG00000239713; ENSG00000128394	2
ibd2025	Conditioned	CHEMBL585240	magma	SET	2	-1.05141	-0.83933	-0.0090476	0.85346	0.98656	0.85346	0.98656	0.868695	0.999944	48935		ENSG00000239713; ENSG00000128394	2
ibd2025	Conditioned	CHEMBL585502	magma	SET	3	0.678932	0.47088	0.0062164	0.2486	0.984093	0.2486	0.984093	0.22884	0.917231	48935		ENSG00000196154; ENSG00000167207; ENSG00000109685	3
ibd2025	Conditioned	CHEMBL585591	magma	SET	4	1.71128	0.68576	0.010453	0.043524	0.790589	0.043524	0.790589	0.0364888	0.643684	48935		ENSG00000101076; ENSG00000162711; ENSG00000157554; ENSG00000166819	4
ibd2025	Conditioned	CHEMBL585654	magma	SET	2	0.0287724	0.025118	0.00027075	0.48852	0.984093	0.48852	0.984093	0.482959	0.986693	48935		ENSG00000174417; ENSG00000074319	2
ibd2025	Conditioned	CHEMBL585964	magma	SET	2	-0.738316	-0.55542	-0.0059871	0.76983	0.985092	0.76983	0.985092	0.784396	0.999944	48935		ENSG00000106682; ENSG00000070756	2
ibd2025	Conditioned	CHEMBL586135	magma	SET	3	1.29635	0.8422	0.011119	0.097438	0.94907	0.097438	0.94907	0.0829287	0.776637	48935		ENSG00000170989; ENSG00000166483; ENSG00000125910	3
ibd2025	Conditioned	CHEMBL586670	magma	SET	2	-0.178435	-0.14058	-0.0015154	0.57081	0.984093	0.57081	0.984093	0.572236	0.998123	48935		ENSG00000128383; ENSG00000262156; ENSG00000239713	3
ibd2025	Conditioned	CHEMBL588234	magma	SET	3	0.777431	0.33089	0.0043683	0.21846	0.984093	0.21846	0.984093	0.1984	0.900811	48935		ENSG00000152601; ENSG00000118058; ENSG00000133895	3
ibd2025	Conditioned	CHEMBL588859	magma	SET	2	1.16529	1.0009	0.010789	0.12196	0.973591	0.12196	0.973591	0.105215	0.809979	48935		ENSG00000082701; ENSG00000105723	2
ibd2025	Conditioned	CHEMBL589258	magma	SET	2	0.0861509	0.055395	0.00059713	0.46567	0.984093	0.46567	0.984093	0.458211	0.984902	48935		ENSG00000171862; ENSG00000284792; ENSG00000121879	3
ibd2025	Conditioned	CHEMBL589421	magma	SET	3	-0.403543	-0.26175	-0.0034556	0.65672	0.984093	0.65672	0.984093	0.665014	0.999944	48935		ENSG00000128383; ENSG00000262156; ENSG00000115665; ENSG00000239713	4
ibd2025	Conditioned	CHEMBL589711	magma	SET	3	-0.648838	-0.42094	-0.0055572	0.74177	0.984093	0.74177	0.984093	0.755312	0.999944	48935		ENSG00000239713; ENSG00000070756; ENSG00000128383; ENSG00000262156	4
ibd2025	Conditioned	CHEMBL590706	magma	SET	3	-0.0136513	-0.0088097	-0.0001163	0.50545	0.984093	0.50545	0.984093	0.501305	0.989606	48935		ENSG00000167207; ENSG00000128383; ENSG00000262156; ENSG00000239713	4
ibd2025	Conditioned	CHEMBL591363	magma	SET	3	1.23363	0.7922	0.010458	0.10868	0.96551	0.10868	0.96551	0.0930752	0.789335	48935		ENSG00000064655; ENSG00000125618; ENSG00000091428	3
ibd2025	Conditioned	CHEMBL591864	magma	SET	2	0.609503	0.28632	0.0030864	0.2711	0.984093	0.2711	0.984093	0.251821	0.925583	48935		ENSG00000133895; ENSG00000118058	2
ibd2025	Conditioned	CHEMBL592124	magma	SET	2	-0.25143	-0.16398	-0.0017676	0.59926	0.984093	0.59926	0.984093	0.60297	0.999533	48935		ENSG00000112486; ENSG00000011304	2
ibd2025	Conditioned	CHEMBL592314	magma	SET	2	-0.178435	-0.14058	-0.0015154	0.57081	0.984093	0.57081	0.984093	0.572236	0.998123	48935		ENSG00000239713; ENSG00000128383; ENSG00000262156	3
ibd2025	Conditioned	CHEMBL592558	magma	SET	2	0.371715	0.22546	0.0024304	0.35505	0.984093	0.35505	0.984093	0.339532	0.959528	48935		ENSG00000002016; ENSG00000085999	2
ibd2025	Conditioned	CHEMBL596836	magma	SET	2	0.371715	0.22546	0.0024304	0.35505	0.984093	0.35505	0.984093	0.339532	0.959528	48935		ENSG00000085999; ENSG00000002016	2
ibd2025	Conditioned	CHEMBL597670	magma	SET	2	0.617212	0.32224	0.0034736	0.26855	0.984093	0.26855	0.984093	0.249207	0.924855	48935		ENSG00000116833; ENSG00000136931	2
ibd2025	Conditioned	CHEMBL598477	magma	SET	3	0.998338	0.51647	0.0068184	0.15906	0.984093	0.15906	0.984093	0.140153	0.856014	48935		ENSG00000144579; ENSG00000134242; ENSG00000143727	3
ibd2025	Conditioned	CHEMBL599890	magma	SET	2	-0.297728	-0.2367	-0.0025515	0.61704	0.984093	0.61704	0.984093	0.622174	0.999944	48935		ENSG00000167207; ENSG00000106100	2
ibd2025	Conditioned	CHEMBL599896	magma	SET	2	-0.0719697	-0.052558	-0.00056655	0.52869	0.984093	0.52869	0.984093	0.526553	0.992408	48935		ENSG00000160801; ENSG00000169252	2
ibd2025	Conditioned	CHEMBL599924	magma	SET	5	0.190235	0.083578	0.0014244	0.42456	0.984093	0.42456	0.984093	0.413912	0.978881	48935		ENSG00000143851; ENSG00000168397; ENSG00000134242; ENSG00000108861; ENSG00000109685	5
ibd2025	Conditioned	CHEMBL600306	magma	SET	3	-0.433422	-0.28478	-0.0037595	0.66764	0.984093	0.66764	0.984093	0.67675	0.999944	48935		ENSG00000128383; ENSG00000262156; ENSG00000239713; ENSG00000128394	4
ibd2025	Conditioned	CHEMBL600313	magma	SET	3	1.38067	0.90927	0.012004	0.0837	0.918826	0.0837	0.918826	0.0707304	0.748607	48935		ENSG00000138468; ENSG00000166192; ENSG00000112701	3
ibd2025	Conditioned	CHEMBL600692	magma	SET	3	0.335568	0.17168	0.0022665	0.3686	0.984093	0.3686	0.984093	0.353952	0.964903	48935		ENSG00000127554; ENSG00000291944; ENSG00000128394; ENSG00000128383; ENSG00000262156	5
ibd2025	Conditioned	CHEMBL600841	magma	SET	2	0.371715	0.22546	0.0024304	0.35505	0.984093	0.35505	0.984093	0.339532	0.959528	48935		ENSG00000085999; ENSG00000002016	2
ibd2025	Conditioned	CHEMBL601167	magma	SET	4	0.443362	0.19844	0.003025	0.32876	0.984093	0.32876	0.984093	0.311829	0.949293	48935		ENSG00000134242; ENSG00000127947; ENSG00000143851; ENSG00000108861	4
ibd2025	Conditioned	CHEMBL601550	magma	SET	2	-1.05141	-0.83933	-0.0090476	0.85346	0.98656	0.85346	0.98656	0.868695	0.999944	48935		ENSG00000128394; ENSG00000239713	2
ibd2025	Conditioned	CHEMBL601744	magma	SET	2	-0.178435	-0.14058	-0.0015154	0.57081	0.984093	0.57081	0.984093	0.572236	0.998123	48935		ENSG00000239713; ENSG00000128383; ENSG00000262156	3
ibd2025	Conditioned	CHEMBL601757	magma	SET	7	1.87703	0.5883	0.011862	0.030265	0.720604	0.030265	0.720604	0.0258174	0.598772	48935		ENSG00000134242; ENSG00000107077; ENSG00000267534; ENSG00000178802; ENSG00000143851; ENSG00000168397; ENSG00000108479	7
ibd2025	Conditioned	CHEMBL601774	magma	SET	2	0.965722	0.79166	0.0085337	0.1671	0.984093	0.1671	0.984093	0.147906	0.863405	48935		ENSG00000070501; ENSG00000085999	2
ibd2025	Conditioned	CHEMBL601933	magma	SET	2	-0.475655	-0.24217	-0.0026104	0.68283	0.984093	0.68283	0.984093	0.692986	0.999944	48935		ENSG00000149311; ENSG00000128310	2
ibd2025	Conditioned	CHEMBL602135	magma	SET	2	0.371715	0.22546	0.0024304	0.35505	0.984093	0.35505	0.984093	0.339532	0.959528	48935		ENSG00000085999; ENSG00000002016	2
ibd2025	Conditioned	CHEMBL602561	magma	SET	4	1.54151	0.99586	0.015181	0.061608	0.86053	0.061608	0.86053	0.0516502	0.699401	48935		ENSG00000143727; ENSG00000166192; ENSG00000138468; ENSG00000112701	4
ibd2025	Conditioned	CHEMBL604321	magma	SET	2	-1.34955	-0.84401	-0.009098	0.91141	0.98823	0.91141	0.98823	0.924067	0.999944	48935		ENSG00000011304; ENSG00000111802	2
ibd2025	Conditioned	CHEMBL604664	magma	SET	3	-1.85165	-1.0672	-0.014089	0.96796	0.992979	0.96796	0.992979	0.974271	0.999944	48935		ENSG00000168830; ENSG00000169710; ENSG00000213694	3
ibd2025	Conditioned	CHEMBL605084	magma	SET	3	-0.83886	-0.77087	-0.010177	0.79922	0.985735	0.79922	0.985735	0.814601	0.999944	48935		ENSG00000168397; ENSG00000187258; ENSG00000170890	3
ibd2025	Conditioned	CHEMBL606456	magma	SET	2	0.371715	0.22546	0.0024304	0.35505	0.984093	0.35505	0.984093	0.339532	0.959528	48935		ENSG00000085999; ENSG00000002016	2
ibd2025	Conditioned	CHEMBL606460	magma	SET	2	-0.462359	-0.30303	-0.0032666	0.67809	0.984093	0.67809	0.984093	0.687906	0.999944	48935		ENSG00000112164; ENSG00000149311	2
ibd2025	Conditioned	CHEMBL609438	magma	SET	2	-1.05141	-0.83933	-0.0090476	0.85346	0.98656	0.85346	0.98656	0.868695	0.999944	48935		ENSG00000239713; ENSG00000128394	2
ibd2025	Conditioned	CHEMBL63329	magma	SET	2	2.5231	1.9523	0.021045	0.0058208	0.380295	0.0058208	0.380295	0.00643269	0.4372	48935		ENSG00000184845; ENSG00000109320	2
ibd2025	Conditioned	CHEMBL64239	magma	SET	2	0.917046	0.49404	0.0053255	0.17957	0.984093	0.17957	0.984093	0.160003	0.871538	48935		ENSG00000120948; ENSG00000100299	2
ibd2025	Conditioned	CHEMBL66279	magma	SET	2	0.325917	0.21005	0.0022642	0.37225	0.984093	0.37225	0.984093	0.357805	0.965406	48935		ENSG00000012048; ENSG00000120948	2
ibd2025	Conditioned	CHEMBL7064	magma	SET	5	-2.64881	-1.2211	-0.02081	0.99596	0.998794	0.99596	0.998794	0.996526	0.999944	48935	CHEMBL7064	ENSG00000109339; ENSG00000107643; ENSG00000121653; ENSG00000050748; ENSG00000112742	5
ibd2025	Conditioned	CHEMBL74852	magma	SET	2	0.421242	0.21453	0.0023125	0.33679	0.984093	0.33679	0.984093	0.320262	0.954055	48935		ENSG00000120948; ENSG00000149311	2
ibd2025	Conditioned	CHEMBL78920	magma	SET	2	-0.581713	-0.52951	-0.0057079	0.71962	0.984093	0.71962	0.984093	0.732045	0.999944	48935		ENSG00000166135; ENSG00000135766	2
ibd2025	Conditioned	CHEMBL8483	magma	SET	6	2.28065	0.7803	0.014567	0.01129	0.499075	0.01129	0.499075	0.0108277	0.487678	48935	CHEMBL8483	ENSG00000185386; ENSG00000112062; ENSG00000173039; ENSG00000213341; ENSG00000156711; ENSG00000188130	6
ibd2025	Conditioned	CHEMBL85826	magma	SET	2	0.764029	0.46686	0.0050326	0.22243	0.984093	0.22243	0.984093	0.202338	0.903414	48935		ENSG00000115415; ENSG00000077150	2
ibd2025	Conditioned	CHEMBL86464	magma	SET	2	-1.42158	-0.92548	-0.0099762	0.92242	0.988819	0.92242	0.988819	0.934161	0.999944	48935		ENSG00000177889; ENSG00000116030	2
ibd2025	Conditioned	CHEMBL91638	magma	SET	2	0.48327	0.3345	0.0036057	0.31446	0.984093	0.31446	0.984093	0.296856	0.945087	48935		ENSG00000103126; ENSG00000168036	2
ibd2025	Conditioned	CHEMBL92309	magma	SET	2	1.44742	0.90384	0.0097429	0.0739	0.895566	0.0739	0.895566	0.0621747	0.727758	48935		ENSG00000186280; ENSG00000107077	2
ibd2025	Conditioned	CHEMBL95704	magma	SET	3	-0.605076	-0.38763	-0.0051174	0.72743	0.984093	0.72743	0.984093	0.740297	0.999944	48935		ENSG00000161800; ENSG00000187098; ENSG00000064655	3
ibd2025	Conditioned	CHEMOPREVENTIVEAGENT	magma	SET	7	-0.00891932	-0.0032246	-6.5019e-05	0.50356	0.984093	0.50356	0.984093	0.499244	0.989339	48935	CHEMOPREVENTIVE_AGENT	ENSG00000170430; ENSG00000110092; ENSG00000132356; ENSG00000089250; ENSG00000158125; ENSG00000100031; ENSG00000198788; ENSG00000278466	8
ibd2025	Conditioned	CHENODIOL	magma	SET	7	-2.20673	-0.71955	-0.014509	0.98633	0.996438	0.98633	0.996438	0.989143	0.999944	48935	CHENODIOL	ENSG00000012504; ENSG00000170890; ENSG00000073734; ENSG00000276582; ENSG00000179921; ENSG00000132746; ENSG00000072778; ENSG00000117594	8
ibd2025	Conditioned	CHF4227	magma	SET	2	1.10594	0.73776	0.0079527	0.13438	0.984093	0.13438	0.984093	0.116757	0.825925	48935	CHF4227	ENSG00000140009; ENSG00000091831	2
ibd2025	Conditioned	CHF5074	magma	SET	2	-0.473362	-0.23732	-0.0025582	0.68202	0.984093	0.68202	0.984093	0.692111	0.999944	48935	CHF5074	ENSG00000080815; ENSG00000135821	2
ibd2025	Conditioned	CHF6366	magma	SET	2	-0.212033	-0.1384	-0.0014919	0.58396	0.984093	0.58396	0.984093	0.586486	0.999108	48935	CHF-6366	ENSG00000159842; ENSG00000278741; ENSG00000276016; ENSG00000129673	4
ibd2025	Conditioned	CHIDAMIDE	magma	SET	5	-2.19518	-0.81415	-0.013875	0.98592	0.996427	0.98592	0.996427	0.988822	0.999944	48935	CHIDAMIDE	ENSG00000100429; ENSG00000116478; ENSG00000196591; ENSG00000171720; ENSG00000048052; ENSG00000263761	6
ibd2025	Conditioned	CHIGLITAZAR	magma	SET	4	-0.394817	-0.1694	-0.0025823	0.65351	0.984093	0.65351	0.984093	0.661567	0.999944	48935	CHIGLITAZAR	ENSG00000248098; ENSG00000186951; ENSG00000132170; ENSG00000112033	4
ibd2025	Conditioned	CHINESEHERBS	magma	SET	4	0.758913	0.40699	0.0062041	0.22396	0.984093	0.22396	0.984093	0.203886	0.903771	48935	CHINESE_HERBS	ENSG00000136244; ENSG00000134460; ENSG00000158125; ENSG00000125538	4
ibd2025	Conditioned	CHIR124	magma	SET	2	-1.14766	-0.97163	-0.010474	0.87444	0.986936	0.87444	0.986936	0.889087	0.999944	48935	CHIR-124	ENSG00000141510; ENSG00000149554	2
ibd2025	Conditioned	CHIR98014	magma	SET	4	1.06318	0.57134	0.0087093	0.14386	0.984093	0.14386	0.984093	0.125662	0.839492	48935	CHIR-98014	ENSG00000143420; ENSG00000112759; ENSG00000105723; ENSG00000082701	4
ibd2025	Conditioned	CHIR99021	magma	SET	8	-0.0537843	-0.018398	-0.00039657	0.52145	0.984093	0.52145	0.984093	0.518668	0.991537	48935	CHIR-99021	ENSG00000170312; ENSG00000105723; ENSG00000082701; ENSG00000100030; ENSG00000044115; ENSG00000143420; ENSG00000106683; ENSG00000169118	8
ibd2025	Conditioned	CHLORAMBUCIL	magma	SET	4	1.12276	0.50796	0.0077432	0.13078	0.984093	0.13078	0.984093	0.113398	0.821584	48935	CHLORAMBUCIL	ENSG00000107562; ENSG00000170430; ENSG00000134184; ENSG00000158169	4
ibd2025	Conditioned	CHLORAMPHENICOL	magma	SET	3	-0.510756	-0.24361	-0.0032161	0.69524	0.984093	0.69524	0.984093	0.70622	0.999944	48935	CHLORAMPHENICOL	ENSG00000176171; ENSG00000102239; ENSG00000189403; ENSG00000196352	4
ibd2025	Conditioned	CHLORAMPHENICOLPALMITATE	magma	SET	2	0.178925	0.080656	0.00086944	0.429	0.984093	0.429	0.984093	0.418699	0.980228	48935	CHLORAMPHENICOL_PALMITATE	ENSG00000171421; ENSG00000168028	2
ibd2025	Conditioned	CHLORAMPHENICOLSUCCINICACID	magma	SET	2	0.178925	0.080656	0.00086944	0.429	0.984093	0.429	0.984093	0.418699	0.980228	48935	CHLORAMPHENICOL SUCCINIC ACID	ENSG00000168028; ENSG00000171421	2
ibd2025	Conditioned	CHLORDIAZEPOXIDE	magma	SET	15	0.0176711	0.0053038	0.00015651	0.49295	0.984093	0.49295	0.984093	0.487738	0.987842	48935	CHLORDIAZEPOXIDE	ENSG00000111886; ENSG00000146276; ENSG00000011677; ENSG00000268089; ENSG00000022355; ENSG00000163285; ENSG00000187730; ENSG00000109158; ENSG00000113327; ENSG00000102287; ENSG00000166206; ENSG00000182256; ENSG00000145863; ENSG00000094755; ENSG00000163288; ENSG00000186297; ENSG00000151834; ENSG00000145864	18
ibd2025	Conditioned	CHLORHEXIDINE	magma	SET	7	0.114587	0.033959	0.00068473	0.45439	0.984093	0.45439	0.984093	0.446017	0.983132	48935	CHLORHEXIDINE	ENSG00000166819; ENSG00000156510; ENSG00000006128; ENSG00000087245; ENSG00000186350; ENSG00000133895; ENSG00000118058	7
ibd2025	Conditioned	CHLORISONDAMINE	magma	SET	2	0.361329	0.36487	0.0039331	0.35892	0.984093	0.35892	0.984093	0.343663	0.961075	48935	CHLORISONDAMINE	ENSG00000108773; ENSG00000138435	2
ibd2025	Conditioned	CHLORMADINONE	magma	SET	2	-0.654963	-0.52961	-0.0057089	0.74375	0.984093	0.74375	0.984093	0.757372	0.999944	48935	CHLORMADINONE	ENSG00000187258; ENSG00000082175	2
ibd2025	Conditioned	CHLORMERODRIN	magma	SET	2	0.599111	0.40286	0.0043426	0.27455	0.984093	0.27455	0.984093	0.25537	0.926804	48935	CHLORMERODRIN	ENSG00000112294; ENSG00000074803	2
ibd2025	Conditioned	CHLORMETHINE	magma	SET	7	-1.38298	-0.48465	-0.0097724	0.91666	0.988627	0.91666	0.988627	0.928912	0.999944	48935	CHLORMETHINE	ENSG00000087088; ENSG00000180871; ENSG00000104687; ENSG00000087245; ENSG00000073050; ENSG00000134200; ENSG00000084207; ENSG00000177606	8
ibd2025	Conditioned	CHLORMEZANONE	magma	SET	2	1.12087	0.87784	0.0094626	0.13118	0.984093	0.13118	0.984093	0.113762	0.821584	48935	CHLORMEZANONE	ENSG00000100300; ENSG00000022355	2
ibd2025	Conditioned	CHLOROFORM	magma	SET	4	-0.224639	-0.13291	-0.002026	0.58887	0.984093	0.58887	0.984093	0.591821	0.999144	48935	CHLOROFORM	ENSG00000124172; ENSG00000116039; ENSG00000147416; ENSG00000105675	4
ibd2025	Conditioned	CHLOROGENICACID	magma	SET	2	0.42593	0.18706	0.0020164	0.33508	0.984093	0.33508	0.984093	0.318456	0.952845	48935	CHLOROGENIC_ACID	ENSG00000115207; ENSG00000137700; ENSG00000281500	3
ibd2025	Conditioned	CHLOROPROCAINE	magma	SET	16	-1.13766	-0.28975	-0.0088306	0.87236	0.986936	0.87236	0.986936	0.887096	0.999944	48935	CHLOROPROCAINE	ENSG00000185313; ENSG00000100243; ENSG00000163399; ENSG00000136546; ENSG00000136531; ENSG00000196876; ENSG00000007314; ENSG00000144285; ENSG00000183873; ENSG00000153253; ENSG00000168356; ENSG00000169432; ENSG00000129749; ENSG00000198785; ENSG00000166736; ENSG00000142319; ENSG00000276996	17
ibd2025	Conditioned	CHLOROPYRAMINE	magma	SET	3	-0.517307	-0.33029	-0.0043604	0.69753	0.984093	0.69753	0.984093	0.708657	0.999944	48935	CHLOROPYRAMINE	ENSG00000196639; ENSG00000169398; ENSG00000037280	3
ibd2025	Conditioned	CHLOROQUINE	magma	SET	5	-1.12302	-0.57959	-0.0098777	0.86928	0.986936	0.86928	0.986936	0.884115	0.999944	48935	CHLOROQUINE	ENSG00000102010; ENSG00000173020; ENSG00000196664; ENSG00000239732; ENSG00000213088; ENSG00000137491; ENSG00000170255	7
ibd2025	Conditioned	CHLOROTHIAZIDE	magma	SET	7	-2.14492	-0.67061	-0.013522	0.98401	0.996029	0.98401	0.996029	0.987332	0.999944	48935	CHLOROTHIAZIDE	ENSG00000133742; ENSG00000104267; ENSG00000070915; ENSG00000156113; ENSG00000167434; ENSG00000125726; ENSG00000134240	7
ibd2025	Conditioned	CHLOROTRIANISENE	magma	SET	2	1.10594	0.73776	0.0079527	0.13438	0.984093	0.13438	0.984093	0.116757	0.825925	48935	CHLOROTRIANISENE	ENSG00000091831; ENSG00000140009	2
ibd2025	Conditioned	CHLORPHENAMINE	magma	SET	3	0.838689	0.5442	0.0071844	0.20083	0.984093	0.20083	0.984093	0.18087	0.887958	48935	CHLORPHENAMINE	ENSG00000196639; ENSG00000106258; ENSG00000123505	3
ibd2025	Conditioned	CHLORPROGUANIL	magma	SET	2	0.284138	0.25055	0.0027008	0.38815	0.984093	0.38815	0.984093	0.374838	0.969965	48935	CHLORPROGUANIL	ENSG00000258429; ENSG00000228716	2
ibd2025	Conditioned	CHLORPROMAZINE	magma	SET	25	-0.246704	-0.053779	-0.0020482	0.59743	0.984093	0.59743	0.984093	0.601009	0.999277	48935	CHLORPROMAZINE	ENSG00000187094; ENSG00000133636; ENSG00000112425; ENSG00000149295; ENSG00000102468; ENSG00000069696; ENSG00000151577; ENSG00000120907; ENSG00000170214; ENSG00000171873; ENSG00000150594; ENSG00000274286; ENSG00000184160; ENSG00000198668; ENSG00000168539; ENSG00000133019; ENSG00000184845; ENSG00000276825; ENSG00000169676; ENSG00000196639; ENSG00000134489; ENSG00000178394; ENSG00000135914; ENSG00000147246; ENSG00000158748; ENSG00000148680; ENSG00000055118; ENSG00000229314; ENSG00000228278; ENSG00000166311; ENSG00000072315	31
ibd2025	Conditioned	CHLORPROPAMIDE	magma	SET	4	0.121464	0.060936	0.00092889	0.45166	0.984093	0.45166	0.984093	0.443087	0.982414	48935	CHLORPROPAMIDE	ENSG00000151704; ENSG00000187486; ENSG00000006071; ENSG00000177807	4
ibd2025	Conditioned	CHLORPROTHIXENE	magma	SET	11	-0.0916466	-0.027845	-0.00070375	0.53651	0.984093	0.53651	0.984093	0.535041	0.993407	48935	CHLORPROTHIXENE	ENSG00000135914; ENSG00000102468; ENSG00000151577; ENSG00000149295; ENSG00000147246; ENSG00000168539; ENSG00000181072; ENSG00000133019; ENSG00000180720; ENSG00000184984; ENSG00000184845; ENSG00000196639	12
ibd2025	Conditioned	CHLORPYRIFOS	magma	SET	2	1.79261	1.1214	0.012089	0.036524	0.752881	0.036524	0.752881	0.0307957	0.618483	48935	CHLORPYRIFOS	ENSG00000042088; ENSG00000087085	2
ibd2025	Conditioned	CHLORTALIDONE	magma	SET	12	-0.632666	-0.15258	-0.0040276	0.73652	0.984093	0.73652	0.984093	0.749825	0.999944	48935	CHLORTALIDONE	ENSG00000070915; ENSG00000291043; ENSG00000111640; ENSG00000074803; ENSG00000118298; ENSG00000167434; ENSG00000149968; ENSG00000175206; ENSG00000135744; ENSG00000133742; ENSG00000074410; ENSG00000104267; ENSG00000168748	13
ibd2025	Conditioned	CHLORTETRACYCLINE	magma	SET	2	0.178925	0.080656	0.00086944	0.429	0.984093	0.429	0.984093	0.418699	0.980228	48935	CHLORTETRACYCLINE	ENSG00000171421; ENSG00000168028	2
ibd2025	Conditioned	CHLORZOXAZONE	magma	SET	4	-0.384297	-0.16431	-0.0025047	0.64962	0.984093	0.64962	0.984093	0.657377	0.999944	48935	CHLORZOXAZONE	ENSG00000021461; ENSG00000081181; ENSG00000104783; ENSG00000156113	4
ibd2025	Conditioned	CHMFLKIT64	magma	SET	5	0.122129	0.062397	0.0010634	0.4514	0.984093	0.4514	0.984093	0.442805	0.982297	48935	CHMFL-KIT-64	ENSG00000120129; ENSG00000143196; ENSG00000197635; ENSG00000130226; ENSG00000188641	5
ibd2025	Conditioned	CHOLESTYRAMINERESIN	magma	SET	3	-0.0850864	-0.036862	-0.00048665	0.5339	0.984093	0.5339	0.984093	0.532187	0.993407	48935	CHOLESTYRAMINE_RESIN	ENSG00000135929; ENSG00000084674; ENSG00000291544; ENSG00000130164	4
ibd2025	Conditioned	CHOLICACID	magma	SET	24	-1.17345	-0.21636	-0.008074	0.87968	0.986936	0.87968	0.986936	0.894104	0.999944	48935	CHOLIC_ACID	ENSG00000066926; ENSG00000198848; ENSG00000262243; ENSG00000170890; ENSG00000203859; ENSG00000172893; ENSG00000167910; ENSG00000122787; ENSG00000135929; ENSG00000099377; ENSG00000073734; ENSG00000276582; ENSG00000242110; ENSG00000072778; ENSG00000248144; ENSG00000131143; ENSG00000178741; ENSG00000135940; ENSG00000291596; ENSG00000156885; ENSG00000126267; ENSG00000164919; ENSG00000161281; ENSG00000131174; ENSG00000127184; ENSG00000176340; ENSG00000196482; ENSG00000170231; ENSG00000179921	29
ibd2025	Conditioned	CHOLINE	magma	SET	7	0.425888	0.17461	0.0035208	0.3351	0.984093	0.3351	0.984093	0.318469	0.952845	48935	CHOLINE	ENSG00000087085; ENSG00000114200; ENSG00000120903; ENSG00000161217; ENSG00000102230; ENSG00000173868; ENSG00000075651; ENSG00000129219	8
ibd2025	Conditioned	CHONDROITINSULFATES	magma	SET	9	-0.105564	-0.034381	-0.00078602	0.54203	0.984093	0.54203	0.984093	0.541031	0.993407	48935	CHONDROITIN_SULFATES	ENSG00000091262; ENSG00000275331; ENSG00000158859; ENSG00000162747; ENSG00000003436; ENSG00000203747; ENSG00000118785; ENSG00000109956; ENSG00000171310; ENSG00000127507	10
ibd2025	Conditioned	CHORIOGONADOTROPINALFA	magma	SET	2	0.0223233	0.022647	0.00024413	0.4911	0.984093	0.4911	0.984093	0.485713	0.987297	48935	CHORIOGONADOTROPIN_ALFA	ENSG00000170820; ENSG00000138039	2
ibd2025	Conditioned	CHR3996	magma	SET	6	-0.11277	-0.043985	-0.00082114	0.54489	0.984093	0.54489	0.984093	0.544108	0.993407	48935	CHR-3996	ENSG00000263761; ENSG00000159131; ENSG00000262473; ENSG00000171720; ENSG00000106105; ENSG00000196591; ENSG00000116478; ENSG00000138379; ENSG00000147099	9
ibd2025	Conditioned	CHRYSIN	magma	SET	6	-0.117092	-0.051209	-0.000956	0.54661	0.984093	0.54661	0.984093	0.545977	0.993407	48935	CHRYSIN	ENSG00000077498; ENSG00000138061; ENSG00000136867; ENSG00000165168; ENSG00000085662; ENSG00000105810; ENSG00000137869	7
ibd2025	Conditioned	CHRYSINDIMETHYLETHER	magma	SET	2	0.325917	0.21005	0.0022642	0.37225	0.984093	0.37225	0.984093	0.357805	0.965406	48935	CHRYSIN_DIMETHYL_ETHER	ENSG00000012048; ENSG00000120948	2
ibd2025	Conditioned	CHRYSOERIOL	magma	SET	3	1.03328	0.48242	0.0063688	0.15074	0.984093	0.15074	0.984093	0.132195	0.847608	48935	CHRYSOERIOL	ENSG00000077150; ENSG00000173039; ENSG00000109320	3
ibd2025	Conditioned	CHRYSOPHANOL	magma	SET	2	0.125716	0.069976	0.00075431	0.44998	0.984093	0.44998	0.984093	0.441269	0.982211	48935	CHRYSOPHANOL	ENSG00000146648; ENSG00000198793	2
ibd2025	Conditioned	CI1040	magma	SET	7	1.28277	0.5246	0.010578	0.099793	0.954638	0.099793	0.954638	0.0850366	0.780853	48935	CI-1040	ENSG00000169032; ENSG00000095015; ENSG00000118046; ENSG00000117676; ENSG00000281877; ENSG00000169967; ENSG00000118515; ENSG00000126934	8
ibd2025	Conditioned	CI218872	magma	SET	5	0.733036	0.37519	0.0063941	0.23177	0.984093	0.23177	0.984093	0.211787	0.907595	48935	CI-218872	ENSG00000022355; ENSG00000151834; ENSG00000011677; ENSG00000186297; ENSG00000145864; ENSG00000113327	6
ibd2025	Conditioned	CI966	magma	SET	2	-0.32616	-0.21703	-0.0023395	0.62785	0.984093	0.62785	0.984093	0.633883	0.999944	48935	CI-966	ENSG00000170458; ENSG00000157103	2
ibd2025	Conditioned	CIBINETIDE	magma	SET	4	-0.780839	-0.42904	-0.0065401	0.78255	0.985468	0.78255	0.985468	0.797516	0.999944	48935	CIBINETIDE	ENSG00000100368; ENSG00000187266; ENSG00000130427; ENSG00000116133	4
ibd2025	Conditioned	CICAPROST	magma	SET	2	-0.0456348	-0.033208	-0.00035797	0.5182	0.984093	0.5182	0.984093	0.515162	0.990878	48935	CICAPROST	ENSG00000103375; ENSG00000291128; ENSG00000110245	3
ibd2025	Conditioned	CICLESONIDE	magma	SET	2	-0.0486115	-0.038634	-0.00041646	0.51939	0.984093	0.51939	0.984093	0.516429	0.99103	48935	CICLESONIDE	ENSG00000113580; ENSG00000170099; ENSG00000277405	3
ibd2025	Conditioned	CICLOPIROX	magma	SET	2	1.42329	0.90023	0.0097041	0.077334	0.904388	0.077334	0.904388	0.0651468	0.736107	48935	CICLOPIROX	ENSG00000114353; ENSG00000163399	2
ibd2025	Conditioned	CICLOPROFEN	magma	SET	2	2.55216	1.9339	0.020847	0.005357	0.367047	0.005357	0.367047	0.00605379	0.430928	48935	CICLOPROFEN	ENSG00000095303; ENSG00000073756	2
ibd2025	Conditioned	CICLOSPORIN	magma	SET	32	0.260964	0.046081	0.0019852	0.39706	0.984093	0.39706	0.984093	0.38445	0.971447	48935	CICLOSPORIN	ENSG00000188386; ENSG00000164136; ENSG00000138814; ENSG00000198668; ENSG00000101096; ENSG00000145649; ENSG00000164615; ENSG00000131196; ENSG00000196262; ENSG00000156709; ENSG00000005471; ENSG00000148737; ENSG00000166794; ENSG00000138363; ENSG00000029559; ENSG00000178035; ENSG00000169344; ENSG00000275302; ENSG00000277943; ENSG00000275824; ENSG00000162692; ENSG00000221823; ENSG00000129351; ENSG00000171497; ENSG00000197971; ENSG00000154727; ENSG00000076662; ENSG00000142798; ENSG00000130561; ENSG00000281857; ENSG00000038427; ENSG00000073734; ENSG00000276582; ENSG00000171051; ENSG00000108179; ENSG00000100652; ENSG00000134538; ENSG00000111700	38
ibd2025	Conditioned	CID16020046	magma	SET	2	1.66268	1.2504	0.013479	0.048199	0.81221	0.048199	0.81221	0.0403316	0.659856	48935	CID16020046	ENSG00000138031; ENSG00000135898	2
ibd2025	Conditioned	CID2745687	magma	SET	3	4.01385	2.2604	0.029842	3.0005e-05	0.016877	3.0005e-05	0.016877	0.000383075	0.217605	48935	CID2745687	ENSG00000135898; ENSG00000178623; ENSG00000137845	3
ibd2025	Conditioned	CIDOFOVIR	magma	SET	2	1.9371	1.2281	0.013239	0.026374	0.682863	0.026374	0.682863	0.0227184	0.57782	48935	CIDOFOVIR	ENSG00000169429; ENSG00000197901	2
ibd2025	Conditioned	CIFORADENANT	magma	SET	2	-1.14086	-0.69201	-0.0074595	0.87303	0.986936	0.87303	0.986936	0.887735	0.999944	48935	CIFORADENANT	ENSG00000128271; ENSG00000165029	2
ibd2025	Conditioned	CIGLITAZONE	magma	SET	3	0.824519	0.44435	0.0058661	0.20483	0.984093	0.20483	0.984093	0.184831	0.892207	48935	CIGLITAZONE	ENSG00000186951; ENSG00000132170; ENSG00000168610	3
ibd2025	Conditioned	CILANSETRON	magma	SET	2	-2.78631	-2.3033	-0.024829	0.99733	0.999238	0.99733	0.999238	0.997597	0.999944	48935	CILANSETRON	ENSG00000166736; ENSG00000149305	2
ibd2025	Conditioned	CILAZAPRIL	magma	SET	3	-0.683282	-0.42742	-0.0056426	0.75278	0.984093	0.75278	0.984093	0.766795	0.999944	48935	CILAZAPRIL	ENSG00000159640; ENSG00000135744; ENSG00000167657	3
ibd2025	Conditioned	CILENGITIDE	magma	SET	5	1.41455	0.60997	0.010395	0.078611	0.907485	0.078611	0.907485	0.0662661	0.737779	48935	CILENGITIDE	ENSG00000082781; ENSG00000138448; ENSG00000259207; ENSG00000171791; ENSG00000161638	5
ibd2025	Conditioned	CILNIDIPINE	magma	SET	3	1.81543	1.1475	0.015149	0.034739	0.743722	0.034739	0.743722	0.0293729	0.612425	48935	CILNIDIPINE	ENSG00000148408; ENSG00000102001; ENSG00000081248; ENSG00000151067; ENSG00000285479; ENSG00000157388	6
ibd2025	Conditioned	CILOBRADINE	magma	SET	4	-0.68745	-0.30122	-0.0045917	0.7541	0.984093	0.7541	0.984093	0.768142	0.999944	48935	CILOBRADINE	ENSG00000251562; ENSG00000165462; ENSG00000213465; ENSG00000138175; ENSG00000120805	5
ibd2025	Conditioned	CILOMILAST	magma	SET	4	1.00295	0.4515	0.0068825	0.15795	0.984093	0.15795	0.984093	0.139087	0.854156	48935	CILOMILAST	ENSG00000105650; ENSG00000285188; ENSG00000113448; ENSG00000184588; ENSG00000065989	5
ibd2025	Conditioned	CILOSTAMIDE	magma	SET	4	-0.416518	-0.18675	-0.0028468	0.66148	0.984093	0.66148	0.984093	0.670115	0.999944	48935	CILOSTAMIDE	ENSG00000092758; ENSG00000049089; ENSG00000172572; ENSG00000152270	4
ibd2025	Conditioned	CILOSTAZOL	magma	SET	6	0.263356	0.10219	0.0019077	0.39614	0.984093	0.39614	0.984093	0.383454	0.971346	48935	CILOSTAZOL	ENSG00000172572; ENSG00000112715; ENSG00000178726; ENSG00000092758; ENSG00000049089; ENSG00000152270	6
ibd2025	Conditioned	CIM0216	magma	SET	2	0.367312	0.28805	0.0031051	0.35669	0.984093	0.35669	0.984093	0.341293	0.95992	48935	CIM0216	ENSG00000105675; ENSG00000083067	2
ibd2025	Conditioned	CIMAGLERMINALFA	magma	SET	2	-1.46587	-0.83292	-0.0089784	0.92865	0.989555	0.92865	0.989555	0.939859	0.999944	48935	CIMAGLERMIN_ALFA	ENSG00000065361; ENSG00000178568	2
ibd2025	Conditioned	CIMATEROL	magma	SET	5	-0.915249	-0.39277	-0.0066938	0.81996	0.986312	0.81996	0.986312	0.835515	0.999944	48935	CIMATEROL	ENSG00000060971; ENSG00000175164; ENSG00000281879; ENSG00000159842; ENSG00000278741; ENSG00000276016; ENSG00000043591; ENSG00000169252; ENSG00000188778	9
ibd2025	Conditioned	CIMETIDINE	magma	SET	7	1.29012	0.41413	0.0083504	0.098515	0.951412	0.098515	0.951412	0.0838847	0.778494	48935	CIMETIDINE	ENSG00000113749; ENSG00000142494; ENSG00000203747; ENSG00000112499; ENSG00000100288; ENSG00000180638; ENSG00000164638	7
ibd2025	Conditioned	CIMETROPIUM	magma	SET	2	-0.892488	-0.51219	-0.0055212	0.81393	0.986117	0.81393	0.986117	0.829427	0.999944	48935	CIMETROPIUM	ENSG00000168539; ENSG00000184984	2
ibd2025	Conditioned	CIMIRACEMATEA	magma	SET	2	1.4671	0.84568	0.009116	0.071184	0.888525	0.071184	0.888525	0.0598082	0.718462	48935	CIMIRACEMATE_A	ENSG00000100030; ENSG00000102882	2
ibd2025	Conditioned	CIMPUCICLIB	magma	SET	2	-0.521235	-0.52775	-0.0056889	0.69889	0.984093	0.69889	0.984093	0.71011	0.999944	48935	CIMPUCICLIB	ENSG00000135446; ENSG00000187840	2
ibd2025	Conditioned	CINACALCET	magma	SET	3	-0.0302653	-0.015369	-0.0002029	0.51207	0.984093	0.51207	0.984093	0.508521	0.990576	48935	CINACALCET	ENSG00000036828; ENSG00000102575; ENSG00000112033	3
ibd2025	Conditioned	CINACIGUAT	magma	SET	3	0.0163049	0.011584	0.00015293	0.4935	0.984093	0.4935	0.984093	0.488322	0.988028	48935	CINACIGUAT	ENSG00000061918; ENSG00000123201; ENSG00000152402; ENSG00000164116	4
ibd2025	Conditioned	CINNARIZINE	magma	SET	7	0.385306	0.15675	0.0031606	0.35001	0.984093	0.35001	0.984093	0.334208	0.95918	48935	CINNARIZINE	ENSG00000177606; ENSG00000172757; ENSG00000196639; ENSG00000170312; ENSG00000157388; ENSG00000102001; ENSG00000151067; ENSG00000081248; ENSG00000285479	9
ibd2025	Conditioned	CINOLAZEPAM	magma	SET	2	-1.27987	-1.0241	-0.011039	0.8997	0.98823	0.8997	0.98823	0.913173	0.999944	48935	CINOLAZEPAM	ENSG00000146276; ENSG00000183185; ENSG00000111886	3
ibd2025	Conditioned	CINPA1	magma	SET	3	0.343441	0.1836	0.0024239	0.36563	0.984093	0.36563	0.984093	0.350785	0.963666	48935	CINPA-1	ENSG00000012504; ENSG00000143257; ENSG00000132170	3
ibd2025	Conditioned	CINTREDEKINBESUDOTOX	magma	SET	2	1.23418	0.8611	0.0092822	0.10858	0.96551	0.10858	0.96551	0.0929846	0.789335	48935	CINTREDEKIN_BESUDOTOX	ENSG00000123496; ENSG00000131724; ENSG00000077238; ENSG00000167658	4
ibd2025	Conditioned	CIPATINIB	magma	SET	2	0.643195	0.52834	0.0056953	0.26005	0.984093	0.26005	0.984093	0.240479	0.921074	48935	CIPATINIB	ENSG00000146648; ENSG00000141736	2
ibd2025	Conditioned	CIPEMASTAT	magma	SET	8	-0.267308	-0.088765	-0.0019134	0.60538	0.984093	0.60538	0.984093	0.609571	0.999944	48935	CIPEMASTAT	ENSG00000105516; ENSG00000118113; ENSG00000151694; ENSG00000196611; ENSG00000137745; ENSG00000087245; ENSG00000149968; ENSG00000100985	8
ibd2025	Conditioned	CIPEPOFOL	magma	SET	13	0.536707	0.1737	0.0047721	0.29574	0.984093	0.29574	0.984093	0.277333	0.938561	48935	CIPEPOFOL	ENSG00000182256; ENSG00000268089; ENSG00000187730; ENSG00000166206; ENSG00000113327; ENSG00000102287; ENSG00000186297; ENSG00000151834; ENSG00000109158; ENSG00000011677; ENSG00000022355; ENSG00000094755; ENSG00000145864; ENSG00000163285; ENSG00000163288; ENSG00000145863	16
ibd2025	Conditioned	CIPROFIBRATE	magma	SET	3	-0.257582	-0.13479	-0.0017795	0.60164	0.984093	0.60164	0.984093	0.605545	0.999944	48935	CIPROFIBRATE	ENSG00000186951; ENSG00000248098; ENSG00000177606	3
ibd2025	Conditioned	CIPROFLOXACIN	magma	SET	3	0.121122	0.092766	0.0012247	0.4518	0.984093	0.4518	0.984093	0.44323	0.982414	48935	CIPROFLOXACIN	ENSG00000275385; ENSG00000278006; ENSG00000278167; ENSG00000087088; ENSG00000130649; ENSG00000171234; ENSG00000131747	7
ibd2025	Conditioned	CIPROXIFAN	magma	SET	6	-0.454596	-0.19759	-0.0036886	0.67529	0.984093	0.67529	0.984093	0.684942	0.999944	48935	CIPROXIFAN	ENSG00000123505; ENSG00000125363; ENSG00000101180; ENSG00000150594; ENSG00000184160; ENSG00000134489; ENSG00000166736	7
ibd2025	Conditioned	CIQ	magma	SET	2	0.0368816	0.016378	0.00017655	0.48529	0.984093	0.48529	0.984093	0.479423	0.986693	48935	CIQ	ENSG00000161509; ENSG00000105464	2
ibd2025	Conditioned	CIRAZOLINE	magma	SET	2	-0.770151	-0.62038	-0.0066874	0.77939	0.985468	0.77939	0.985468	0.794272	0.999944	48935	CIRAZOLINE	ENSG00000131269; ENSG00000204574; ENSG00000236149; ENSG00000231129; ENSG00000232169; ENSG00000236342; ENSG00000225989; ENSG00000206490; ENSG00000198691; ENSG00000120907	10
ibd2025	Conditioned	CIRTUVIVINT	magma	SET	3	-0.0631268	-0.041521	-0.00054815	0.52517	0.984093	0.52517	0.984093	0.522698	0.991661	48935	CIRTUVIVINT	ENSG00000066629; ENSG00000197561; ENSG00000277571; ENSG00000021355	4
ibd2025	Conditioned	CIS3ACPBPA	magma	SET	2	0.396701	0.37349	0.004026	0.3458	0.984093	0.3458	0.984093	0.329738	0.957183	48935	CIS-3-ACPBPA	ENSG00000111339; ENSG00000099889; ENSG00000183185	3
ibd2025	Conditioned	CISACPD	magma	SET	5	-1.85662	-0.92638	-0.015788	0.96831	0.993057	0.96831	0.993057	0.974568	0.999944	48935	CIS-ACPD	ENSG00000164082; ENSG00000198822; ENSG00000113262; ENSG00000196277; ENSG00000179603	5
ibd2025	Conditioned	CISAPRIDE	magma	SET	8	0.487131	0.19532	0.0042102	0.31308	0.984093	0.31308	0.984093	0.295418	0.944906	48935	CISAPRIDE	ENSG00000164270; ENSG00000108849; ENSG00000002330; ENSG00000183873; ENSG00000171428; ENSG00000102468; ENSG00000166736; ENSG00000055118	8
ibd2025	Conditioned	CISATRACURIUM	magma	SET	6	-0.00908676	-0.0036477	-6.8098e-05	0.50363	0.984093	0.50363	0.984093	0.499316	0.989339	48935	CISATRACURIUM	ENSG00000108556; ENSG00000170175; ENSG00000196811; ENSG00000135902; ENSG00000138435; ENSG00000120903; ENSG00000283946	7
ibd2025	Conditioned	CISPLATIN	magma	SET	32	0.0690522	0.010739	0.00046263	0.47247	0.984093	0.47247	0.984093	0.465597	0.985185	48935	CISPLATIN	ENSG00000254598; ENSG00000284190; ENSG00000103275; ENSG00000109501; ENSG00000224586; ENSG00000257770; ENSG00000136048; ENSG00000146701; ENSG00000116717; ENSG00000092094; ENSG00000291794; ENSG00000104884; ENSG00000012061; ENSG00000100714; ENSG00000158089; ENSG00000011021; ENSG00000171431; ENSG00000263057; ENSG00000117877; ENSG00000158402; ENSG00000277925; ENSG00000176438; ENSG00000101197; ENSG00000169598; ENSG00000104881; ENSG00000110328; ENSG00000165060; ENSG00000181218; ENSG00000284841; ENSG00000131069; ENSG00000164465; ENSG00000113643; ENSG00000198417; ENSG00000171843; ENSG00000158169; ENSG00000132781; ENSG00000169057; ENSG00000170876; ENSG00000168765; ENSG00000171786; ENSG00000092421; ENSG00000101966	42
ibd2025	Conditioned	CITALOPRAM	magma	SET	26	-0.239938	-0.046927	-0.0018226	0.59481	0.984093	0.59481	0.984093	0.598208	0.999144	48935	CITALOPRAM	ENSG00000178965; ENSG00000129167; ENSG00000095752; ENSG00000096060; ENSG00000049759; ENSG00000144401; ENSG00000108242; ENSG00000112175; ENSG00000198873; ENSG00000153037; ENSG00000148688; ENSG00000135002; ENSG00000178445; ENSG00000069667; ENSG00000160963; ENSG00000106113; ENSG00000149403; ENSG00000047579; ENSG00000129625; ENSG00000118260; ENSG00000100767; ENSG00000108576; ENSG00000120907; ENSG00000168539; ENSG00000196639; ENSG00000103546; ENSG00000142319; ENSG00000276996	28
ibd2025	Conditioned	CITARINOSTAT	magma	SET	3	0.653125	0.34131	0.004506	0.25684	0.984093	0.25684	0.984093	0.237224	0.919291	48935	CITARINOSTAT	ENSG00000094631; ENSG00000180447; ENSG00000263761; ENSG00000106105; ENSG00000159131; ENSG00000262473	6
ibd2025	Conditioned	CITATUZUMABBOGATOX	magma	SET	72	-2.00233	-0.23229	-0.014993	0.97737	0.994804	0.97737	0.994804	0.982	0.999944	48935	CITATUZUMAB_BOGATOX	ENSG00000119888; ENSG00000172809; ENSG00000145425; ENSG00000164587; ENSG00000116251; ENSG00000167526; ENSG00000115268; ENSG00000197728; ENSG00000142534; ENSG00000137154; ENSG00000137818; ENSG00000136942; ENSG00000108107; ENSG00000265681; ENSG00000231500; ENSG00000177954; ENSG00000213741; ENSG00000188846; ENSG00000145592; ENSG00000142937; ENSG00000124614; ENSG00000083845; ENSG00000130255; ENSG00000100316; ENSG00000174748; ENSG00000105372; ENSG00000233927; ENSG00000186468; ENSG00000138326; ENSG00000108298; ENSG00000140988; ENSG00000149273; ENSG00000134419; ENSG00000174444; ENSG00000197958; ENSG00000241343; ENSG00000147403; ENSG00000122406; ENSG00000089009; ENSG00000063177; ENSG00000105640; ENSG00000163682; ENSG00000109475; ENSG00000105193; ENSG00000198918; ENSG00000144713; ENSG00000197756; ENSG00000161016; ENSG00000147604; ENSG00000125691; ENSG00000171858; ENSG00000142541; ENSG00000131469; ENSG00000149806; ENSG00000112306; ENSG00000198034; ENSG00000118181; ENSG00000198755; ENSG00000182899; ENSG00000129824; ENSG00000089157; ENSG00000143947; ENSG00000170889; ENSG00000008988; ENSG00000148303; ENSG00000229117; ENSG00000182774; ENSG00000171863; ENSG00000110700; ENSG00000162244; ENSG00000161970; ENSG00000156482; ENSG00000114391; ENSG00000168028; ENSG00000071082; ENSG00000166441; ENSG00000122026; ENSG00000142676; ENSG00000198242; ENSG00000291931; ENSG00000292158; ENSG00000274646; ENSG00000274005; ENSG00000277079; ENSG00000274950; ENSG00000274626; ENSG00000277359; ENSG00000275323; ENSG00000278081; ENSG00000278270; ENSG00000278229; ENSG00000223367; ENSG00000235650; ENSG00000226225; ENSG00000227794; ENSG00000096150; ENSG00000280831; ENSG00000280858	98
ibd2025	Conditioned	CITCO	magma	SET	2	1.23595	0.75132	0.0080989	0.10825	0.96551	0.10825	0.96551	0.0926905	0.788837	48935	CITCO	ENSG00000116128; ENSG00000143257	2
ibd2025	Conditioned	CITICOLINE	magma	SET	2	1.63295	1.1615	0.01252	0.051253	0.82492	0.051253	0.82492	0.0428661	0.667829	48935	CITICOLINE	ENSG00000087085; ENSG00000110436	2
ibd2025	Conditioned	CITRICACID	magma	SET	25	0.243562	0.044489	0.0016944	0.40379	0.984093	0.40379	0.984093	0.391633	0.973727	48935	CITRIC_ACID	ENSG00000107593; ENSG00000166819; ENSG00000085662; ENSG00000214274; ENSG00000198931; ENSG00000145692; ENSG00000176919; ENSG00000167434; ENSG00000153002; ENSG00000062485; ENSG00000144579; ENSG00000124713; ENSG00000185359; ENSG00000153976; ENSG00000104951; ENSG00000125877; ENSG00000164167; ENSG00000146701; ENSG00000240972; ENSG00000276701; ENSG00000138735; ENSG00000107679; ENSG00000129538; ENSG00000169397; ENSG00000197122; ENSG00000291971; ENSG00000102524; ENSG00000143179	28
ibd2025	Conditioned	CITRULLINE	magma	SET	11	-0.355883	-0.12373	-0.0031272	0.63904	0.984093	0.63904	0.984093	0.645965	0.999944	48935	CITRULLINE	ENSG00000014257; ENSG00000130707; ENSG00000153904; ENSG00000213722; ENSG00000226634; ENSG00000233076; ENSG00000227317; ENSG00000225635; ENSG00000206395; ENSG00000228128; ENSG00000173612; ENSG00000089250; ENSG00000007171; ENSG00000164867; ENSG00000036473; ENSG00000142623; ENSG00000281459; ENSG00000117115; ENSG00000291387; ENSG00000142619; ENSG00000280549; ENSG00000159339; ENSG00000280908; ENSG00000276747; ENSG00000280949	25
ibd2025	Conditioned	CITRUSININEII	magma	SET	2	-0.147247	-0.081569	-0.00087927	0.55853	0.984093	0.55853	0.984093	0.5589	0.995618	48935	CITRUSININE_II	ENSG00000110203; ENSG00000165629	2
ibd2025	Conditioned	CIXUTUMUMAB	magma	SET	2	1.31219	1.0528	0.011348	0.094747	0.943709	0.094747	0.943709	0.080501	0.77109	48935	CIXUTUMUMAB	ENSG00000140443; ENSG00000153707	2
ibd2025	Conditioned	CK636	magma	SET	7	0.618426	0.21225	0.0042797	0.26815	0.984093	0.26815	0.984093	0.248795	0.924855	48935	CK-636	ENSG00000138071; ENSG00000115091; ENSG00000130429; ENSG00000163466; ENSG00000111229; ENSG00000241553; ENSG00000162704	7
ibd2025	Conditioned	CKD712	magma	SET	2	2.86105	1.3598	0.014657	0.0021147	0.238285	0.0021147	0.238285	0.00314678	0.364178	48935	CKD-712	ENSG00000096968; ENSG00000115415	2
ibd2025	Conditioned	CL316243	magma	SET	5	-1.05614	-0.42237	-0.0071983	0.85454	0.98656	0.85454	0.98656	0.869744	0.999944	48935	CL316243	ENSG00000060971; ENSG00000188778; ENSG00000109424; ENSG00000175567; ENSG00000175564	5
ibd2025	Conditioned	CL976	magma	SET	2	-0.239633	-0.16013	-0.0017261	0.59469	0.984093	0.59469	0.984093	0.598083	0.999144	48935	CL-976	ENSG00000075239; ENSG00000198848; ENSG00000262243	3
ibd2025	Conditioned	CLADRIBINE	magma	SET	15	-0.856376	-0.21048	-0.0062111	0.80409	0.985735	0.80409	0.985735	0.81954	0.999944	48935	CLADRIBINE	ENSG00000101966; ENSG00000196839; ENSG00000156136; ENSG00000124762; ENSG00000167325; ENSG00000171848; ENSG00000129473; ENSG00000184047; ENSG00000134460; ENSG00000116981; ENSG00000048392; ENSG00000198805; ENSG00000291814; ENSG00000101868; ENSG00000177084; ENSG00000100479; ENSG00000148229; ENSG00000115350	18
ibd2025	Conditioned	CLAMIDINE	magma	SET	2	0.936579	0.87823	0.0094669	0.17449	0.984093	0.17449	0.984093	0.155064	0.86787	48935	CL-AMIDINE	ENSG00000176153; ENSG00000211445	2
ibd2025	Conditioned	CLARITHROMYCIN	magma	SET	5	2.10972	0.93676	0.015965	0.01745	0.600441	0.01745	0.600441	0.0156635	0.535038	48935	CLARITHROMYCIN	ENSG00000136634; ENSG00000158125; ENSG00000164251; ENSG00000169896; ENSG00000160868	5
ibd2025	Conditioned	CLAVULANICACID	magma	SET	2	0.412428	0.18292	0.0019718	0.34001	0.984093	0.34001	0.984093	0.323667	0.955185	48935	CLAVULANIC_ACID	ENSG00000179344; ENSG00000206237; ENSG00000225824; ENSG00000233209; ENSG00000231286; ENSG00000231939; ENSG00000206302; ENSG00000198502; ENSG00000234745; ENSG00000224608; ENSG00000223532; ENSG00000232126; ENSG00000206450; ENSG00000228964; ENSG00000134242; ENSG00000196126; ENSG00000229074; ENSG00000206240; ENSG00000236884; ENSG00000228080; ENSG00000206306; ENSG00000204287; ENSG00000277263; ENSG00000226260; ENSG00000227993; ENSG00000228987; ENSG00000230726; ENSG00000234794; ENSG00000206308; ENSG00000204525; ENSG00000237022; ENSG00000233841; ENSG00000228299; ENSG00000225691; ENSG00000206435; ENSG00000206452; ENSG00000206503; ENSG00000224320; ENSG00000231834; ENSG00000235657; ENSG00000229215; ENSG00000227715; ENSG00000206505; ENSG00000223980; ENSG00000086205	45
ibd2025	Conditioned	CLAZOSENTAN	magma	SET	3	-1.40329	-0.92522	-0.012215	0.91973	0.988627	0.91973	0.988627	0.931731	0.999944	48935	CLAZOSENTAN	ENSG00000137124; ENSG00000184254; ENSG00000151617	3
ibd2025	Conditioned	CLEBOPRIDE	magma	SET	3	1.11878	0.65384	0.0086318	0.13163	0.984093	0.13163	0.984093	0.114166	0.822139	48935	CLEBOPRIDE	ENSG00000164270; ENSG00000149295; ENSG00000087085	3
ibd2025	Conditioned	CLEMIZOLE	magma	SET	4	-0.357469	-0.16228	-0.0024737	0.63962	0.984093	0.63962	0.984093	0.646606	0.999944	48935	CLEMIZOLE	ENSG00000174437; ENSG00000074370; ENSG00000157087; ENSG00000070961	4
ibd2025	Conditioned	CLENBUTEROL	magma	SET	5	0.57562	0.27331	0.0046579	0.28244	0.984093	0.28244	0.984093	0.26355	0.93141	48935	CLENBUTEROL	ENSG00000169252; ENSG00000159842; ENSG00000278741; ENSG00000276016; ENSG00000175164; ENSG00000281879; ENSG00000006071; ENSG00000187486; ENSG00000115665	9
ibd2025	Conditioned	CLESACOSTAT	magma	SET	3	-0.112481	-0.075232	-0.00099319	0.54478	0.984093	0.54478	0.984093	0.543984	0.993407	48935	CLESACOSTAT	ENSG00000278540; ENSG00000275176; ENSG00000076555; ENSG00000173846; ENSG00000130176	5
ibd2025	Conditioned	CLEVIPREX	magma	SET	5	1.5187	0.64554	0.011002	0.064428	0.870214	0.064428	0.870214	0.0540416	0.704591	48935	CLEVIPREX	ENSG00000151067; ENSG00000285479; ENSG00000157388; ENSG00000102001; ENSG00000081248; ENSG00000148408; ENSG00000108878; ENSG00000178537	8
ibd2025	Conditioned	CLIDINIUM	magma	SET	4	-0.62646	-0.3245	-0.0049466	0.73449	0.984093	0.73449	0.984093	0.747702	0.999944	48935	CLIDINIUM	ENSG00000168539; ENSG00000129673; ENSG00000127837; ENSG00000133019	4
ibd2025	Conditioned	CLINDAMYCIN	magma	SET	3	0.353401	0.15151	0.0020002	0.3619	0.984093	0.3619	0.984093	0.34683	0.961819	48935	CLINDAMYCIN	ENSG00000168028; ENSG00000234745; ENSG00000224608; ENSG00000223532; ENSG00000232126; ENSG00000206450; ENSG00000228964; ENSG00000106258; ENSG00000171421	9
ibd2025	Conditioned	CLIOXANIDE	magma	SET	2	-0.630754	-0.49593	-0.0053459	0.7359	0.984093	0.7359	0.984093	0.749172	0.999944	48935	CLIOXANIDE	ENSG00000087460; ENSG00000162711	2
ibd2025	Conditioned	CLOBAZAM	magma	SET	17	0.0134835	0.0037104	0.00011656	0.49462	0.984093	0.49462	0.984093	0.489582	0.988028	48935	CLOBAZAM	ENSG00000144285; ENSG00000127948; ENSG00000111886; ENSG00000146276; ENSG00000011677; ENSG00000022355; ENSG00000166206; ENSG00000163285; ENSG00000268089; ENSG00000182256; ENSG00000186297; ENSG00000094755; ENSG00000187730; ENSG00000145864; ENSG00000163288; ENSG00000113327; ENSG00000145863; ENSG00000109158; ENSG00000151834; ENSG00000102287	20
ibd2025	Conditioned	CLOBENPROPIT	magma	SET	4	1.15333	0.62485	0.009525	0.1244	0.977914	0.1244	0.977914	0.107471	0.814452	48935	CLOBENPROPIT	ENSG00000125363; ENSG00000196639; ENSG00000113749; ENSG00000101180; ENSG00000134489	5
ibd2025	Conditioned	CLOBETASOL	magma	SET	4	2.08907	1.2816	0.019536	0.018363	0.609629	0.018363	0.609629	0.0163889	0.541067	48935	CLOBETASOL	ENSG00000135046; ENSG00000170890; ENSG00000005844; ENSG00000113580	4
ibd2025	Conditioned	CLOCORTOLONE	magma	SET	3	1.68255	1.3046	0.017223	0.046244	0.805034	0.046244	0.805034	0.0387206	0.651497	48935	CLOCORTOLONE	ENSG00000113580; ENSG00000135046; ENSG00000170890	3
ibd2025	Conditioned	CLOCORTOLONEPIVALATE	magma	SET	2	0.636992	0.6726	0.0072503	0.26208	0.984093	0.26208	0.984093	0.242546	0.921792	48935	CLOCORTOLONE PIVALATE	ENSG00000113580; ENSG00000170890	2
ibd2025	Conditioned	CLODRONICACID	magma	SET	8	0.796323	0.28455	0.0061336	0.21293	0.984093	0.21293	0.984093	0.192886	0.897794	48935	CLODRONIC_ACID	ENSG00000275302; ENSG00000277943; ENSG00000275824; ENSG00000129152; ENSG00000125538; ENSG00000005022; ENSG00000154162; ENSG00000127445; ENSG00000151729; ENSG00000122861; ENSG00000242252; ENSG00000169100; ENSG00000292334; ENSG00000118058	14
ibd2025	Conditioned	CLOFARABINE	magma	SET	14	-1.63647	-0.34842	-0.0099333	0.94911	0.991113	0.94911	0.991113	0.958094	0.999944	48935	CLOFARABINE	ENSG00000198056; ENSG00000177084; ENSG00000101868; ENSG00000175482; ENSG00000171848; ENSG00000048392; ENSG00000167325; ENSG00000106628; ENSG00000014138; ENSG00000100479; ENSG00000062822; ENSG00000077514; ENSG00000148229; ENSG00000146143; ENSG00000146729; ENSG00000291137	16
ibd2025	Conditioned	CLOFIBRATE	magma	SET	7	-1.33352	-0.50759	-0.010235	0.90881	0.98823	0.90881	0.98823	0.921637	0.999944	48935	CLOFIBRATE	ENSG00000186951; ENSG00000186115; ENSG00000099194; ENSG00000163586; ENSG00000172757; ENSG00000177606; ENSG00000175445	7
ibd2025	Conditioned	CLOFILIUM	magma	SET	5	0.507879	0.23045	0.0039274	0.30577	0.984093	0.30577	0.984093	0.28781	0.942367	48935	CLOFILIUM	ENSG00000232292; ENSG00000162687; ENSG00000291999; ENSG00000136881; ENSG00000276559; ENSG00000107147; ENSG00000130037; ENSG00000143473	8
ibd2025	Conditioned	CLOMETACIN	magma	SET	2	2.55216	1.9339	0.020847	0.005357	0.367047	0.005357	0.367047	0.00605379	0.430928	48935	CLOMETACIN	ENSG00000095303; ENSG00000073756	2
ibd2025	Conditioned	CLOMETHIAZOLE	magma	SET	13	0.536707	0.1737	0.0047721	0.29574	0.984093	0.29574	0.984093	0.277333	0.938561	48935	CLOMETHIAZOLE	ENSG00000151834; ENSG00000182256; ENSG00000187730; ENSG00000011677; ENSG00000102287; ENSG00000145864; ENSG00000186297; ENSG00000113327; ENSG00000094755; ENSG00000163285; ENSG00000163288; ENSG00000268089; ENSG00000109158; ENSG00000022355; ENSG00000145863; ENSG00000166206	16
ibd2025	Conditioned	CLOMIFENE	magma	SET	5	0.557285	0.2668	0.004547	0.28867	0.984093	0.28867	0.984093	0.269992	0.935254	48935	CLOMIFENE	ENSG00000091831; ENSG00000172179; ENSG00000152266; ENSG00000047457; ENSG00000128342	5
ibd2025	Conditioned	CLOMIPRAMINE	magma	SET	11	-0.239113	-0.071612	-0.0018099	0.59449	0.984093	0.59449	0.984093	0.597865	0.999144	48935	CLOMIPRAMINE	ENSG00000096060; ENSG00000197948; ENSG00000104722; ENSG00000168209; ENSG00000150471; ENSG00000108576; ENSG00000084207; ENSG00000102468; ENSG00000135914; ENSG00000147246; ENSG00000103546; ENSG00000142319; ENSG00000276996	13
ibd2025	Conditioned	CLONAZEPAM	magma	SET	15	0.0176711	0.0053038	0.00015651	0.49295	0.984093	0.49295	0.984093	0.487738	0.987842	48935	CLONAZEPAM	ENSG00000146276; ENSG00000111886; ENSG00000151834; ENSG00000102287; ENSG00000145864; ENSG00000182256; ENSG00000094755; ENSG00000268089; ENSG00000163288; ENSG00000109158; ENSG00000187730; ENSG00000186297; ENSG00000163285; ENSG00000022355; ENSG00000166206; ENSG00000145863; ENSG00000011677; ENSG00000113327	18
ibd2025	Conditioned	CLONIDINE	magma	SET	6	-0.473552	-0.21414	-0.0039977	0.68209	0.984093	0.68209	0.984093	0.692182	0.999944	48935	CLONIDINE	ENSG00000150594; ENSG00000274286; ENSG00000184160; ENSG00000120907; ENSG00000170214; ENSG00000171873; ENSG00000131471	7
ibd2025	Conditioned	CLONIXIN	magma	SET	2	2.55216	1.9339	0.020847	0.005357	0.367047	0.005357	0.367047	0.00605379	0.430928	48935	CLONIXIN	ENSG00000095303; ENSG00000073756	2
ibd2025	Conditioned	CLOPIDOGREL	magma	SET	23	-0.234612	-0.045001	-0.001644	0.59275	0.984093	0.59275	0.984093	0.595997	0.999144	48935	CLOPIDOGREL	ENSG00000132294; ENSG00000132874; ENSG00000123119; ENSG00000077420; ENSG00000175894; ENSG00000127884; ENSG00000173145; ENSG00000206190; ENSG00000169313; ENSG00000036448; ENSG00000274137; ENSG00000215454; ENSG00000278038; ENSG00000163812; ENSG00000007933; ENSG00000124491; ENSG00000129910; ENSG00000133612; ENSG00000140945; ENSG00000291109; ENSG00000117411; ENSG00000156239; ENSG00000127580; ENSG00000121594; ENSG00000161999; ENSG00000108242	26
ibd2025	Conditioned	CLOPROSTENOL	magma	SET	3	-0.290057	-0.18032	-0.0023806	0.61411	0.984093	0.61411	0.984093	0.618989	0.999944	48935	CLOPROSTENOL	ENSG00000291128; ENSG00000267467; ENSG00000084674; ENSG00000291544; ENSG00000234906	5
ibd2025	Conditioned	CLOPROSTENOLPLUSMINUS	magma	SET	5	-0.198079	-0.094016	-0.0016023	0.57851	0.984093	0.57851	0.984093	0.580585	0.99905	48935	CLOPROSTENOL-(+/-)	ENSG00000168229; ENSG00000160951; ENSG00000050628; ENSG00000122420; ENSG00000006638	5
ibd2025	Conditioned	CLORANOLOL	magma	SET	3	0.211717	0.13866	0.0018305	0.41617	0.984093	0.41617	0.984093	0.404903	0.97672	48935	CLORANOLOL	ENSG00000043591; ENSG00000169252; ENSG00000188778	3
ibd2025	Conditioned	CLORAZEPATE	magma	SET	16	0.420893	0.12184	0.0037132	0.33693	0.984093	0.33693	0.984093	0.320396	0.954079	48935	CLORAZEPATE	ENSG00000146276; ENSG00000111886; ENSG00000100300; ENSG00000163288; ENSG00000011677; ENSG00000102287; ENSG00000022355; ENSG00000186297; ENSG00000187730; ENSG00000109158; ENSG00000094755; ENSG00000182256; ENSG00000151834; ENSG00000268089; ENSG00000145863; ENSG00000166206; ENSG00000145864; ENSG00000163285; ENSG00000113327	19
ibd2025	Conditioned	CLOROTEPINE	magma	SET	6	-0.640607	-0.28507	-0.0053218	0.73911	0.984093	0.73911	0.984093	0.752536	0.999944	48935	CLOROTEPINE	ENSG00000120907; ENSG00000170214; ENSG00000171873; ENSG00000149295; ENSG00000196639; ENSG00000147246; ENSG00000158748	7
ibd2025	Conditioned	CLORPRENALINE	magma	SET	2	0.365744	0.29562	0.0031866	0.35728	0.984093	0.35728	0.984093	0.341917	0.960341	48935	CLORPRENALINE	ENSG00000043591; ENSG00000169252	2
ibd2025	Conditioned	CLOTIAPINE	magma	SET	8	-1.85957	-0.75203	-0.01621	0.96852	0.993057	0.96852	0.993057	0.974748	0.999944	48935	CLOTIAPINE	ENSG00000135914; ENSG00000186038; ENSG00000178084; ENSG00000149305; ENSG00000186090; ENSG00000069696; ENSG00000147246; ENSG00000166736; ENSG00000102468; ENSG00000276825	10
ibd2025	Conditioned	CLOTIAZEPAM	magma	SET	15	0.0176711	0.0053038	0.00015651	0.49295	0.984093	0.49295	0.984093	0.487738	0.987842	48935	CLOTIAZEPAM	ENSG00000111886; ENSG00000146276; ENSG00000113327; ENSG00000109158; ENSG00000145863; ENSG00000011677; ENSG00000163288; ENSG00000102287; ENSG00000182256; ENSG00000187730; ENSG00000151834; ENSG00000166206; ENSG00000186297; ENSG00000268089; ENSG00000022355; ENSG00000145864; ENSG00000094755; ENSG00000163285	18
ibd2025	Conditioned	CLOTRIMAZOLE	magma	SET	10	0.910515	0.26862	0.0064733	0.18128	0.984093	0.18128	0.984093	0.161689	0.873412	48935	CLOTRIMAZOLE	ENSG00000143257; ENSG00000172757; ENSG00000116128; ENSG00000105443; ENSG00000160868; ENSG00000104783; ENSG00000144852; ENSG00000142185; ENSG00000130529; ENSG00000144481	10
ibd2025	Conditioned	CLOXYQUIN	magma	SET	3	1.02151	0.49867	0.0065833	0.15351	0.984093	0.15351	0.984093	0.134831	0.850249	48935	CLOXYQUIN	ENSG00000106211; ENSG00000134242; ENSG00000186795	3
ibd2025	Conditioned	CLOZAPINE	magma	SET	43	-0.884439	-0.13516	-0.0067478	0.81177	0.986117	0.81177	0.986117	0.827249	0.999944	48935	CLOZAPINE	ENSG00000109181; ENSG00000275190; ENSG00000198502; ENSG00000108242; ENSG00000168546; ENSG00000147862; ENSG00000231679; ENSG00000230463; ENSG00000196101; ENSG00000222321; ENSG00000276158; ENSG00000277734; ENSG00000107105; ENSG00000131791; ENSG00000223865; ENSG00000230708; ENSG00000229295; ENSG00000236693; ENSG00000237710; ENSG00000230763; ENSG00000215048; ENSG00000226826; ENSG00000106688; ENSG00000162267; ENSG00000065882; ENSG00000047579; ENSG00000163519; ENSG00000112425; ENSG00000101405; ENSG00000130522; ENSG00000162989; ENSG00000150540; ENSG00000102468; ENSG00000149295; ENSG00000120907; ENSG00000170214; ENSG00000171873; ENSG00000150594; ENSG00000274286; ENSG00000184160; ENSG00000130643; ENSG00000168539; ENSG00000181072; ENSG00000133019; ENSG00000180720; ENSG00000184984; ENSG00000184845; ENSG00000151577; ENSG00000069696; ENSG00000276825; ENSG00000169676; ENSG00000196639; ENSG00000134489; ENSG00000178394; ENSG00000135312; ENSG00000179546; ENSG00000168830; ENSG00000179097; ENSG00000135914; ENSG00000147246; ENSG00000166736; ENSG00000157219; ENSG00000158748; ENSG00000148680	64
ibd2025	Conditioned	CM082	magma	SET	4	-0.0860037	-0.049035	-0.00074747	0.53427	0.984093	0.53427	0.984093	0.532583	0.993407	48935	CM-082	ENSG00000113721; ENSG00000157404; ENSG00000128052; ENSG00000122025	4
ibd2025	Conditioned	CM352	magma	SET	2	2.45861	1.9679	0.021213	0.0069794	0.41186	0.0069794	0.41186	0.0073751	0.446783	48935	CM-352	ENSG00000011465; ENSG00000187323	2
ibd2025	Conditioned	CM4307	magma	SET	18	-2.45657	-0.58459	-0.018896	0.99298	0.997874	0.99298	0.997874	0.994271	0.999944	48935	CM-4307	ENSG00000122025; ENSG00000132155; ENSG00000166484; ENSG00000141639; ENSG00000282110; ENSG00000140873; ENSG00000069956; ENSG00000111679; ENSG00000186153; ENSG00000178764; ENSG00000157764; ENSG00000102755; ENSG00000037280; ENSG00000128052; ENSG00000157404; ENSG00000165731; ENSG00000113721; ENSG00000162733; ENSG00000077782	19
ibd2025	Conditioned	CMPD1	magma	SET	2	0.95919	0.93592	0.010089	0.16874	0.984093	0.16874	0.984093	0.149493	0.864227	48935	CMPD-1	ENSG00000109163; ENSG00000112062	2
ibd2025	Conditioned	CMX2043	magma	SET	2	-0.0213711	-0.012672	-0.00013659	0.50852	0.984093	0.50852	0.984093	0.504663	0.990158	48935	CMX-2043	ENSG00000105976; ENSG00000142208	2
ibd2025	Conditioned	CNQX	magma	SET	3	0.377918	0.24912	0.0032888	0.35275	0.984093	0.35275	0.984093	0.337098	0.959428	48935	CNQX	ENSG00000155511; ENSG00000120251; ENSG00000125675; ENSG00000152578	4
ibd2025	Conditioned	CNS5161	magma	SET	6	-0.685205	-0.23582	-0.0044025	0.75339	0.984093	0.75339	0.984093	0.76742	0.999944	48935	CNS-5161	ENSG00000105464; ENSG00000161509; ENSG00000116032; ENSG00000176884; ENSG00000183454; ENSG00000273079; ENSG00000198785	7
ibd2025	Conditioned	CO102862	magma	SET	2	1.06184	0.74655	0.0080475	0.14416	0.984093	0.14416	0.984093	0.125956	0.839852	48935	CO-102862	ENSG00000007314; ENSG00000169432	2
ibd2025	Conditioned	COAGULATIONFACTORVIIARECOMBINANTJNCW	magma	SET	2	-0.122357	-0.12429	-0.0013398	0.54869	0.984093	0.54869	0.984093	0.548258	0.993407	48935	COAGULATION_FACTOR_VIIA_(RECOMBINANT)-JNCW	ENSG00000126218; ENSG00000057593	2
ibd2025	Conditioned	COBALT	magma	SET	6	0.590995	0.22209	0.0041461	0.27727	0.984093	0.27727	0.984093	0.258198	0.929044	48935	COBALT	ENSG00000196611; ENSG00000130649; ENSG00000018280; ENSG00000104267; ENSG00000196839; ENSG00000206503; ENSG00000224320; ENSG00000231834; ENSG00000235657; ENSG00000229215; ENSG00000227715; ENSG00000206505; ENSG00000223980; ENSG00000116824	14
ibd2025	Conditioned	COBICISTAT	magma	SET	4	0.95746	0.59194	0.0090233	0.16918	0.984093	0.16918	0.984093	0.149916	0.864535	48935	COBICISTAT	ENSG00000021461; ENSG00000160870; ENSG00000106258; ENSG00000160868; ENSG00000282301	5
ibd2025	Conditioned	COCAINE	magma	SET	14	-0.29593	-0.087764	-0.0025021	0.61636	0.984093	0.61636	0.984093	0.621422	0.999944	48935	COCAINE	ENSG00000108576; ENSG00000142319; ENSG00000276996; ENSG00000183873; ENSG00000080644; ENSG00000157103; ENSG00000168356; ENSG00000136531; ENSG00000169432; ENSG00000136546; ENSG00000144285; ENSG00000007314; ENSG00000185313; ENSG00000196876; ENSG00000153253	15
ibd2025	Conditioned	CODEINE	magma	SET	3	-0.979831	-0.5893	-0.0077799	0.83641	0.98656	0.83641	0.98656	0.851917	0.999944	48935	CODEINE	ENSG00000082556; ENSG00000112038; ENSG00000116329	3
ibd2025	Conditioned	CODEINEANHYDROUS	magma	SET	5	-2.58565	-1.2279	-0.020927	0.99514	0.998484	0.99514	0.998484	0.995907	0.999944	48935	CODEINE_ANHYDROUS	ENSG00000082556; ENSG00000116329; ENSG00000100167; ENSG00000183066; ENSG00000138061	5
ibd2025	Conditioned	COFIRASERSEN	magma	SET	3	-0.329638	-0.19891	-0.0026259	0.62916	0.984093	0.62916	0.984093	0.635317	0.999944	48935	COFIRASERSEN	ENSG00000111319; ENSG00000168447; ENSG00000166828	3
ibd2025	Conditioned	COHUMULONE	magma	SET	2	0.519954	0.32884	0.0035447	0.30155	0.984093	0.30155	0.984093	0.283387	0.940112	48935	COHUMULONE	ENSG00000204217; ENSG00000137948	2
ibd2025	Conditioned	COLCHICINE	magma	SET	18	-0.193368	-0.044173	-0.0014278	0.57666	0.984093	0.57666	0.984093	0.578604	0.998514	48935	COLCHICINE	ENSG00000075886; ENSG00000168495; ENSG00000075142; ENSG00000078018; ENSG00000099194; ENSG00000104833; ENSG00000188229; ENSG00000176014; ENSG00000137267; ENSG00000127824; ENSG00000137285; ENSG00000101162; ENSG00000258947; ENSG00000123416; ENSG00000152086; ENSG00000196230; ENSG00000261456; ENSG00000198033; ENSG00000167553; ENSG00000167552; ENSG00000145888; ENSG00000101958; ENSG00000292120; ENSG00000235067; ENSG00000232575; ENSG00000227739; ENSG00000224156; ENSG00000229684; ENSG00000183311; ENSG00000232421	30
ibd2025	Conditioned	COLECALCIFEROL	magma	SET	3	-1.17054	-0.7242	-0.0095607	0.8791	0.986936	0.8791	0.986936	0.893544	0.999944	48935	COLECALCIFEROL	ENSG00000026103; ENSG00000162747; ENSG00000111424	3
ibd2025	Conditioned	COLFORSIN	magma	SET	6	-0.0289412	-0.013128	-0.00024509	0.51154	0.984093	0.51154	0.984093	0.507947	0.99024	48935	COLFORSIN	ENSG00000169297; ENSG00000171509; ENSG00000133105; ENSG00000061273; ENSG00000078295; ENSG00000173175; ENSG00000087460	7
ibd2025	Conditioned	COLLAGENASE	magma	SET	23	-1.10168	-0.25049	-0.009151	0.86469	0.986936	0.86469	0.986936	0.879644	0.999944	48935	COLLAGENASE	ENSG00000172752; ENSG00000197565; ENSG00000204291; ENSG00000060718; ENSG00000142156; ENSG00000142173; ENSG00000204262; ENSG00000204248; ENSG00000139219; ENSG00000164692; ENSG00000108821; ENSG00000206384; ENSG00000182871; ENSG00000171502; ENSG00000134871; ENSG00000163359; ENSG00000188153; ENSG00000196739; ENSG00000215018; ENSG00000187498; ENSG00000130635; ENSG00000169031; ENSG00000080573; ENSG00000168542; ENSG00000081052; ENSG00000291748; ENSG00000223699; ENSG00000227801; ENSG00000230930; ENSG00000235708; ENSG00000232541; ENSG00000206290; ENSG00000118113; ENSG00000292234	34
ibd2025	Conditioned	COLLOIDALGOLDBOUNDTUMORNECROSISFACTOR	magma	SET	2	-1.39989	-1.1165	-0.012035	0.91921	0.988627	0.91921	0.988627	0.931268	0.999944	48935	COLLOIDAL_GOLD-BOUND_TUMOR_NECROSIS_FACTOR	ENSG00000067182; ENSG00000028137	2
ibd2025	Conditioned	COLTUXIMABRAVTANSINE	magma	SET	13	0.0204279	0.0054761	0.00015045	0.49185	0.984093	0.49185	0.984093	0.486538	0.98747	48935	COLTUXIMAB_RAVTANSINE	ENSG00000177455; ENSG00000137267; ENSG00000123416; ENSG00000137285; ENSG00000188229; ENSG00000167552; ENSG00000196230; ENSG00000127824; ENSG00000261456; ENSG00000152086; ENSG00000198033; ENSG00000104833; ENSG00000176014; ENSG00000258947; ENSG00000167553; ENSG00000101162; ENSG00000235067; ENSG00000232575; ENSG00000227739; ENSG00000224156; ENSG00000229684; ENSG00000183311; ENSG00000232421; ENSG00000292120	24
ibd2025	Conditioned	COMBRETASTATINA4	magma	SET	14	-0.357325	-0.098057	-0.0027956	0.63957	0.984093	0.63957	0.984093	0.646551	0.999944	48935	COMBRETASTATIN_A4	ENSG00000135821; ENSG00000137267; ENSG00000137285; ENSG00000198033; ENSG00000101162; ENSG00000167553; ENSG00000258947; ENSG00000127824; ENSG00000152086; ENSG00000292120; ENSG00000167552; ENSG00000104833; ENSG00000123416; ENSG00000176014; ENSG00000188229; ENSG00000196230; ENSG00000235067; ENSG00000232575; ENSG00000227739; ENSG00000224156; ENSG00000229684; ENSG00000183311; ENSG00000232421; ENSG00000261456; ENSG00000075886	25
ibd2025	Conditioned	COMMENSALBACTERIALSTRAINFORMULATIONVE800	magma	SET	2	-1.18249	-0.79453	-0.0085646	0.88148	0.986936	0.88148	0.986936	0.895846	0.999944	48935	COMMENSAL_BACTERIAL_STRAIN_FORMULATION_VE800	ENSG00000171862; ENSG00000284792; ENSG00000157764	3
ibd2025	Conditioned	COMPOUND10DPMID34855388	magma	SET	2	-1.35172	-0.80665	-0.0086953	0.91176	0.98823	0.91176	0.98823	0.924394	0.999944	48935	COMPOUND_10D_[PMID:_34855388]	ENSG00000142515; ENSG00000198931	2
ibd2025	Conditioned	COMPOUND10PMID19402633	magma	SET	2	0.310297	0.27097	0.0029209	0.37817	0.984093	0.37817	0.984093	0.364148	0.968126	48935	COMPOUND_10_[PMID:_19402633]	ENSG00000104529; ENSG00000273594; ENSG00000254772	3
ibd2025	Conditioned	COMPOUND10PMID23147077	magma	SET	2	-0.0799444	-0.056372	-0.00060767	0.53186	0.984093	0.53186	0.984093	0.529979	0.992823	48935	COMPOUND_10_[PMID:_23147077]	ENSG00000197442; ENSG00000178607	2
ibd2025	Conditioned	COMPOUND10PMID31306001	magma	SET	2	-0.486323	-0.38028	-0.0040993	0.68663	0.984093	0.68663	0.984093	0.697036	0.999944	48935	COMPOUND_10_[PMID:_31306001]	ENSG00000183044; ENSG00000165029	2
ibd2025	Conditioned	COMPOUND111PMID37918435	magma	SET	2	0.479366	0.38414	0.0041408	0.31584	0.984093	0.31584	0.984093	0.298307	0.945644	48935	COMPOUND_111_[PMID:_37918435]	ENSG00000125864; ENSG00000243649; ENSG00000204359; ENSG00000239754; ENSG00000241534; ENSG00000243570; ENSG00000242335; ENSG00000241253; ENSG00000153234	9
ibd2025	Conditioned	COMPOUND11DDOI101039C0MD00194E	magma	SET	2	0.809083	0.51969	0.005602	0.20924	0.984093	0.20924	0.984093	0.189214	0.895301	48935	COMPOUND_11D_[DOI:_10.1039/C0MD00194E]	ENSG00000143776; ENSG00000168925; ENSG00000285346	3
ibd2025	Conditioned	COMPOUND11JPMID23021994	magma	SET	3	0.0870013	0.051222	0.00067622	0.46534	0.984093	0.46534	0.984093	0.457847	0.984902	48935	COMPOUND_11J_[PMID:_23021994]	ENSG00000105379; ENSG00000138829; ENSG00000198734	3
ibd2025	Conditioned	COMPOUND11PMID15261275	magma	SET	2	-1.2248	-0.96313	-0.010382	0.88966	0.987241	0.88966	0.987241	0.903686	0.999944	48935	COMPOUND_11_[PMID:_15261275]	ENSG00000034053; ENSG00000276495; ENSG00000166313	3
ibd2025	Conditioned	COMPOUND11PMID26431428	magma	SET	4	-1.41227	-0.57821	-0.008814	0.92105	0.988627	0.92105	0.988627	0.932919	0.999944	48935	COMPOUND_11_[PMID:_26431428]	ENSG00000065361; ENSG00000104884; ENSG00000175595; ENSG00000066032	4
ibd2025	Conditioned	COMPOUND12APMID29031075	magma	SET	2	-1.35607	-0.99224	-0.010696	0.91245	0.98823	0.91245	0.98823	0.925038	0.999944	48935	COMPOUND_12A_[PMID:_29031075]	ENSG00000157184; ENSG00000205560	2
ibd2025	Conditioned	COMPOUND12BPMID31465220	magma	SET	3	-0.117778	-0.059498	-0.00078549	0.54688	0.984093	0.54688	0.984093	0.54627	0.993407	48935	COMPOUND_12B_[PMID:_31465220]	ENSG00000198734; ENSG00000105379; ENSG00000117525	3
ibd2025	Conditioned	COMPOUND12EPMID18605714	magma	SET	5	-0.268202	-0.11821	-0.0020145	0.60572	0.984093	0.60572	0.984093	0.609942	0.999944	48935	COMPOUND_12E_[PMID:_18605714]	ENSG00000291087; ENSG00000168582; ENSG00000182187; ENSG00000100053; ENSG00000163254; ENSG00000285011; ENSG00000069764; ENSG00000276870	8
ibd2025	Conditioned	COMPOUND13ACPMID33256400	magma	SET	5	-2.30668	-1.1168	-0.019033	0.98946	0.996813	0.98946	0.996813	0.991586	0.999944	48935	COMPOUND_13AC_[PMID:_33256400]	ENSG00000154928; ENSG00000147647; ENSG00000133216; ENSG00000105397; ENSG00000182580	5
ibd2025	Conditioned	COMPOUND13APMID23639540	magma	SET	5	1.42523	0.64996	0.011077	0.077056	0.904253	0.077056	0.904253	0.0648996	0.736107	48935	COMPOUND_13A_[PMID:_23639540]	ENSG00000130816; ENSG00000088305; ENSG00000134516; ENSG00000079805; ENSG00000088538	5
ibd2025	Conditioned	COMPOUND13DPMID23639540	magma	SET	6	1.5414	0.65115	0.012156	0.061619	0.86053	0.061619	0.86053	0.0516617	0.699401	48935	COMPOUND_13D_[PMID:_23639540]	ENSG00000119772; ENSG00000088305; ENSG00000107614; ENSG00000130816; ENSG00000079805; ENSG00000088538	6
ibd2025	Conditioned	COMPOUND13EPMID31811124	magma	SET	2	-1.93637	-1.2794	-0.013791	0.97358	0.994304	0.97358	0.994304	0.978933	0.999944	48935	COMPOUND_13E_[PMID:_31811124]	ENSG00000116748; ENSG00000135409	2
ibd2025	Conditioned	COMPOUND13PMID17502136	magma	SET	3	-0.513859	-0.33221	-0.0043857	0.69632	0.984093	0.69632	0.984093	0.707375	0.999944	48935	COMPOUND_13_[PMID:_17502136]	ENSG00000180340; ENSG00000010810; ENSG00000082074	3
ibd2025	Conditioned	COMPOUND13PMID34333981	magma	SET	4	-1.57829	-0.98236	-0.014975	0.94274	0.99062	0.94274	0.99062	0.952482	0.999944	48935	COMPOUND_13_[PMID:_34333981]	ENSG00000072694; ENSG00000115977; ENSG00000138756; ENSG00000105397	4
ibd2025	Conditioned	COMPOUND13RPMID23639540	magma	SET	5	0.718953	0.3279	0.0055883	0.23609	0.984093	0.23609	0.984093	0.216156	0.908562	48935	COMPOUND_13R_[PMID:_23639540]	ENSG00000107614; ENSG00000079805; ENSG00000130816; ENSG00000088305; ENSG00000119772	5
ibd2025	Conditioned	COMPOUND14BPMID25742366	magma	SET	2	0.936579	0.87823	0.0094669	0.17449	0.984093	0.17449	0.984093	0.155064	0.86787	48935	COMPOUND_14B_[PMID:_25742366]	ENSG00000211445; ENSG00000176153	2
ibd2025	Conditioned	COMPOUND14KPMID21982499	magma	SET	4	-0.994144	-0.47022	-0.0071679	0.83992	0.98656	0.83992	0.98656	0.855426	0.999944	48935	COMPOUND_14K_[PMID:_21982499]	ENSG00000088926; ENSG00000135374; ENSG00000147647; ENSG00000126218; ENSG00000101981	5
ibd2025	Conditioned	COMPOUND14NPMID25589934	magma	SET	2	0.216686	0.15739	0.0016966	0.41423	0.984093	0.41423	0.984093	0.40281	0.97672	48935	COMPOUND_14N_[PMID:_25589934]	ENSG00000008283; ENSG00000051523; ENSG00000165168	3
ibd2025	Conditioned	COMPOUND14PMID19831390	magma	SET	2	-1.11524	-0.81155	-0.0087481	0.86762	0.986936	0.86762	0.986936	0.882495	0.999944	48935	COMPOUND_14_[PMID:_19831390]	ENSG00000182372; ENSG00000278220; ENSG00000111450	3
ibd2025	Conditioned	COMPOUND14PMID24900428	magma	SET	2	1.91304	1.3398	0.014443	0.027878	0.698463	0.027878	0.698463	0.0239322	0.586511	48935	COMPOUND_14_[PMID:_24900428]	ENSG00000102034; ENSG00000120690; ENSG00000196361	3
ibd2025	Conditioned	COMPOUND14PMID30925062	magma	SET	3	0.358684	0.17002	0.0022445	0.35992	0.984093	0.35992	0.984093	0.34471	0.961545	48935	COMPOUND_14_[PMID:_30925062]	ENSG00000118777; ENSG00000081248; ENSG00000107159	3
ibd2025	Conditioned	COMPOUND15APMID36642961	magma	SET	2	-0.425175	-0.284	-0.0030614	0.66464	0.984093	0.66464	0.984093	0.673519	0.999944	48935	COMPOUND_15A_[PMID:_36642961]	ENSG00000010310; ENSG00000106462	2
ibd2025	Conditioned	COMPOUND15BPMID16539403	magma	SET	3	3.35896	2.058	0.02717	0.00039207	0.0848936	0.00039207	0.0848936	0.0011826	0.274513	48935	COMPOUND_15B_[PMID:_16539403]	ENSG00000119772; ENSG00000088538; ENSG00000096060	3
ibd2025	Conditioned	COMPOUND15BPMID31811124	magma	SET	2	-1.93637	-1.2794	-0.013791	0.97358	0.994304	0.97358	0.994304	0.978933	0.999944	48935	COMPOUND_15B_[PMID:_31811124]	ENSG00000116748; ENSG00000135409	2
ibd2025	Conditioned	COMPOUND15PMID24900237	magma	SET	2	1.26215	0.82254	0.0088665	0.10346	0.960322	0.10346	0.960322	0.0883399	0.786131	48935	COMPOUND_15_[PMID:_24900237]	ENSG00000022267; ENSG00000113070; ENSG00000015413	3
ibd2025	Conditioned	COMPOUND16PMID18945615	magma	SET	2	1.03488	0.94077	0.010141	0.15037	0.984093	0.15037	0.984093	0.131836	0.847091	48935	COMPOUND_16_[PMID:_18945615]	ENSG00000069696; ENSG00000276825; ENSG00000104529; ENSG00000273594	4
ibd2025	Conditioned	COMPOUND16PMID31498617	magma	SET	3	-0.477013	-0.2237	-0.0029532	0.68332	0.984093	0.68332	0.984093	0.693503	0.999944	48935	COMPOUND_16_[PMID:_31498617]	ENSG00000164978; ENSG00000175336; ENSG00000173020	3
ibd2025	Conditioned	COMPOUND17PMID23570514	magma	SET	3	-2.22197	-1.0687	-0.014108	0.98685	0.996438	0.98685	0.996438	0.989551	0.999944	48935	COMPOUND_17_[PMID:_23570514]	ENSG00000188910; ENSG00000189280; ENSG00000068903; ENSG00000283100	4
ibd2025	Conditioned	COMPOUND17PMID23642479	magma	SET	4	-0.878594	-0.42198	-0.0064324	0.81018	0.986117	0.81018	0.986117	0.825653	0.999944	48935	COMPOUND_17_[PMID:_23642479]	ENSG00000107105; ENSG00000197561; ENSG00000277571; ENSG00000102119; ENSG00000066629; ENSG00000139610	6
ibd2025	Conditioned	COMPOUND17PMID23916253	magma	SET	2	1.88539	2.0021	0.021581	0.029703	0.716042	0.029703	0.716042	0.0253634	0.596792	48935	COMPOUND_17_[PMID:_23916253]	ENSG00000164308; ENSG00000113441	2
ibd2025	Conditioned	COMPOUND18EPMID31670517	magma	SET	4	-2.25294	-1.2534	-0.019106	0.98786	0.996474	0.98786	0.996474	0.990334	0.999944	48935	COMPOUND_18E_[PMID:_31670517]	ENSG00000147647; ENSG00000133216; ENSG00000182580; ENSG00000154928	4
ibd2025	Conditioned	COMPOUND18PMID20873740	magma	SET	2	0.686432	0.50334	0.0054258	0.24623	0.984093	0.24623	0.984093	0.22641	0.915828	48935	COMPOUND_18_[PMID:_20873740]	ENSG00000114867; ENSG00000179388	2
ibd2025	Conditioned	COMPOUND19APMID24359159	magma	SET	3	-2.09368	-1.3781	-0.018194	0.98185	0.9955	0.98185	0.9955	0.985606	0.999944	48935	COMPOUND_19A_[PMID:_24359159]	ENSG00000182580; ENSG00000133216; ENSG00000154928	3
ibd2025	Conditioned	COMPOUND19APMID30503936	magma	SET	3	-1.49308	-0.75269	-0.0099369	0.93228	0.989773	0.93228	0.989773	0.943138	0.999944	48935	COMPOUND_19A_[PMID:_30503936]	ENSG00000149534; ENSG00000108963; ENSG00000167601; ENSG00000169676	4
ibd2025	Conditioned	COMPOUND19BPMID37058391	magma	SET	2	0.147956	0.11959	0.0012892	0.44119	0.984093	0.44119	0.984093	0.431804	0.981375	48935	COMPOUND_19B_[PMID:_37058391]	ENSG00000150540; ENSG00000169856	2
ibd2025	Conditioned	COMPOUND1APMID18573659	magma	SET	2	-0.222815	-0.13622	-0.0014683	0.58816	0.984093	0.58816	0.984093	0.591049	0.999108	48935	COMPOUND_1A_[PMID:_18573659]	ENSG00000181408; ENSG00000111775	2
ibd2025	Conditioned	COMPOUND1APMID24900749	magma	SET	4	-0.0613463	-0.034703	-0.000529	0.52446	0.984093	0.52446	0.984093	0.52193	0.991636	48935	COMPOUND_1A_[PMID:_24900749]	ENSG00000088926; ENSG00000134531; ENSG00000198077; ENSG00000116016	4
ibd2025	Conditioned	COMPOUND1APMID25692029	magma	SET	3	0.96297	0.5448	0.0071923	0.16779	0.984093	0.16779	0.984093	0.148579	0.863405	48935	COMPOUND_1A_[PMID:_25692029]	ENSG00000112977; ENSG00000166825; ENSG00000106113	3
ibd2025	Conditioned	COMPOUND1BPMID16290936	magma	SET	2	-0.288952	-0.1851	-0.0019953	0.61369	0.984093	0.61369	0.984093	0.618533	0.999944	48935	COMPOUND_1B_[PMID:_16290936]	ENSG00000165457; ENSG00000103811	2
ibd2025	Conditioned	COMPOUND1CRUZLOACUTEPEZETAL2019	magma	SET	2	-0.189057	-0.12522	-0.0013498	0.57497	0.984093	0.57497	0.984093	0.576784	0.998514	48935	COMPOUND_1_[CRUZ-L&OACUTE;PEZ_ET_AL.,_2019]	ENSG00000167601; ENSG00000147647	2
ibd2025	Conditioned	COMPOUND1DPMID21493067	magma	SET	4	0.355838	0.17583	0.0026803	0.36098	0.984093	0.36098	0.984093	0.34586	0.961794	48935	COMPOUND_1D_[PMID:_21493067]	ENSG00000182580; ENSG00000120899; ENSG00000138166; ENSG00000117505	4
ibd2025	Conditioned	COMPOUND1OPMID24210504	magma	SET	3	0.490041	0.22192	0.0029298	0.31206	0.984093	0.31206	0.984093	0.294343	0.944424	48935	COMPOUND_1O_[PMID:_24210504]	ENSG00000175183; ENSG00000170373; ENSG00000069696; ENSG00000276825	4
ibd2025	Conditioned	COMPOUND1OVERHANDETAL1997	magma	SET	2	0.843115	0.47937	0.0051674	0.19959	0.984093	0.19959	0.984093	0.179639	0.886418	48935	COMPOUND_1_[OVERHAND_ET_AL.,_1997]	ENSG00000160683; ENSG00000090013	2
ibd2025	Conditioned	COMPOUND1PMID20005102	magma	SET	3	0.275187	0.1443	0.001905	0.39159	0.984093	0.39159	0.984093	0.378558	0.970036	48935	COMPOUND_1_[PMID:_20005102]	ENSG00000256043; ENSG00000263238; ENSG00000176102; ENSG00000154639; ENSG00000173486; ENSG00000228476	6
ibd2025	Conditioned	COMPOUND1PMID24793884	magma	SET	2	0.0226506	0.016901	0.00018219	0.49096	0.984093	0.49096	0.984093	0.485569	0.987297	48935	COMPOUND_1_[PMID:_24793884]	ENSG00000179388; ENSG00000066926	2
ibd2025	Conditioned	COMPOUND1PMID25408830	magma	SET	2	-1.18442	-0.69272	-0.0074672	0.88187	0.986936	0.88187	0.986936	0.896222	0.999944	48935	COMPOUND_1_[PMID:_25408830]	ENSG00000243364; ENSG00000023909	2
ibd2025	Conditioned	COMPOUND1PMID28379944	magma	SET	2	0.15198	0.076171	0.00082108	0.4396	0.984093	0.4396	0.984093	0.430098	0.981151	48935	COMPOUND_1_[PMID:_28379944]	ENSG00000117054; ENSG00000122971	2
ibd2025	Conditioned	COMPOUND1PMID31477924	magma	SET	2	1.26805	1.0101	0.010888	0.10241	0.959587	0.10241	0.959587	0.0873801	0.785466	48935	COMPOUND_1_[PMID:_31477924]	ENSG00000158050; ENSG00000120129	2
ibd2025	Conditioned	COMPOUND1PMID33547286	magma	SET	2	-1.2248	-0.96313	-0.010382	0.88966	0.987241	0.88966	0.987241	0.903686	0.999944	48935	COMPOUND_1_[PMID:_33547286]	ENSG00000034053; ENSG00000276495; ENSG00000166313	3
ibd2025	Conditioned	COMPOUND1WO2012007375	magma	SET	2	-1.07735	-0.87125	-0.0093917	0.85933	0.986665	0.85933	0.986665	0.874438	0.999944	48935	COMPOUND_1_[WO2012007375]	ENSG00000044524; ENSG00000135333	2
ibd2025	Conditioned	COMPOUND20FPMID28520415	magma	SET	2	0.058737	0.040794	0.00043974	0.47658	0.984093	0.47658	0.984093	0.470057	0.986121	48935	COMPOUND_20F_[PMID:_28520415]	ENSG00000051382; ENSG00000057593	2
ibd2025	Conditioned	COMPOUND20PMID22136433	magma	SET	2	0.276782	0.29076	0.0031343	0.39097	0.984093	0.39097	0.984093	0.377898	0.970036	48935	COMPOUND_20_[PMID:_22136433]	ENSG00000088926; ENSG00000101981; ENSG00000163131	3
ibd2025	Conditioned	COMPOUND20PMID30998356	magma	SET	7	1.49953	0.5567	0.011225	0.066878	0.878466	0.066878	0.878466	0.0561238	0.709928	48935	COMPOUND_20_[PMID:_30998356]	ENSG00000151491; ENSG00000138101; ENSG00000197561; ENSG00000277571; ENSG00000114279; ENSG00000134531; ENSG00000040531; ENSG00000066032	8
ibd2025	Conditioned	COMPOUND20PMID34432979	magma	SET	2	0.842086	0.53459	0.0057626	0.19988	0.984093	0.19988	0.984093	0.179927	0.886858	48935	COMPOUND_20_[PMID:_34432979]	ENSG00000242616; ENSG00000127920	2
ibd2025	Conditioned	COMPOUND21BPMID31430136	magma	SET	2	-0.160407	-0.07777	-0.00083833	0.56372	0.984093	0.56372	0.984093	0.564535	0.996879	48935	COMPOUND_21B_[PMID:_31430136]	ENSG00000120436; ENSG00000010818	2
ibd2025	Conditioned	COMPOUND21PMID23981033	magma	SET	2	-1.21696	-1.2458	-0.013429	0.88819	0.98717	0.88819	0.98717	0.902262	0.999944	48935	COMPOUND_21_[PMID:_23981033]	ENSG00000173846; ENSG00000130176	2
ibd2025	Conditioned	COMPOUND22PMID20462760	magma	SET	4	1.17234	0.47448	0.0072328	0.12054	0.972142	0.12054	0.972142	0.103901	0.807144	48935	COMPOUND_22_[PMID:_20462760]	ENSG00000072840; ENSG00000168925; ENSG00000285346; ENSG00000171793; ENSG00000085276	5
ibd2025	Conditioned	COMPOUND23PMID17600705	magma	SET	4	-0.593011	-0.33635	-0.0051272	0.72341	0.984093	0.72341	0.984093	0.736037	0.999944	48935	COMPOUND_23_[PMID:_17600705]	ENSG00000120915; ENSG00000085832; ENSG00000137714; ENSG00000000938	4
ibd2025	Conditioned	COMPOUND23PMID35816678	magma	SET	3	0.411415	0.2275	0.0030034	0.34039	0.984093	0.34039	0.984093	0.324052	0.955346	48935	COMPOUND_23_[PMID:_35816678]	ENSG00000168329; ENSG00000257923; ENSG00000184033; ENSG00000168925; ENSG00000285346	5
ibd2025	Conditioned	COMPOUND24DDPMID20684603	magma	SET	3	-0.36742	-0.20013	-0.0026421	0.64335	0.984093	0.64335	0.984093	0.650619	0.999944	48935	COMPOUND_24DD_[PMID:_20684603]	ENSG00000196730; ENSG00000136877; ENSG00000171051	3
ibd2025	Conditioned	COMPOUND24PMID23441572	magma	SET	2	-0.359526	-0.24355	-0.0026253	0.6404	0.984093	0.6404	0.984093	0.647432	0.999944	48935	COMPOUND_24_[PMID:_23441572]	ENSG00000097007; ENSG00000143322	2
ibd2025	Conditioned	COMPOUND25APPMID37796543	magma	SET	2	0.787731	0.47215	0.0050896	0.21543	0.984093	0.21543	0.984093	0.195366	0.900188	48935	COMPOUND_25AP_[PMID:_37796543]	ENSG00000263761; ENSG00000159131; ENSG00000262473; ENSG00000180447	4
ibd2025	Conditioned	COMPOUND25BPMID22564207	magma	SET	6	-0.0234875	-0.0097055	-0.00018119	0.50937	0.984093	0.50937	0.984093	0.505573	0.990158	48935	COMPOUND_25B_[PMID:_22564207]	ENSG00000183765; ENSG00000106991; ENSG00000074800; ENSG00000166347; ENSG00000072133; ENSG00000113070; ENSG00000074590	7
ibd2025	Conditioned	COMPOUND25CPMID36649216	magma	SET	3	1.11798	0.5681	0.0074999	0.1318	0.984093	0.1318	0.984093	0.11433	0.822287	48935	COMPOUND_25C_[PMID:_36649216]	ENSG00000040531; ENSG00000171564; ENSG00000066032	3
ibd2025	Conditioned	COMPOUND25PMID17935989	magma	SET	6	-0.879667	-0.26244	-0.0048993	0.81047	0.986117	0.81047	0.986117	0.825939	0.999944	48935	COMPOUND_25_[PMID:_17935989]	ENSG00000138166; ENSG00000167880; ENSG00000291135; ENSG00000105672; ENSG00000160339; ENSG00000175832; ENSG00000119782	7
ibd2025	Conditioned	COMPOUND25PMID20855207	magma	SET	2	0.310297	0.27097	0.0029209	0.37817	0.984093	0.37817	0.984093	0.364148	0.968126	48935	COMPOUND_25_[PMID:_20855207]	ENSG00000104529; ENSG00000273594; ENSG00000254772	3
ibd2025	Conditioned	COMPOUND25PMID31260299	magma	SET	5	-1.17023	-0.47517	-0.008098	0.87903	0.986936	0.87903	0.986936	0.893482	0.999944	48935	COMPOUND_25_[PMID:_31260299]	ENSG00000125266; ENSG00000135605; ENSG00000149534; ENSG00000070886; ENSG00000111674	5
ibd2025	Conditioned	COMPOUND27DPMID28231433	magma	SET	2	1.38068	0.78221	0.0084319	0.083699	0.918826	0.083699	0.918826	0.0707298	0.748607	48935	COMPOUND_27D_[PMID:_28231433]	ENSG00000179639; ENSG00000291905; ENSG00000186431; ENSG00000275970; ENSG00000276985; ENSG00000276858; ENSG00000275269; ENSG00000284061; ENSG00000275136; ENSG00000283750; ENSG00000273738; ENSG00000275564; ENSG00000278415; ENSG00000274580	14
ibd2025	Conditioned	COMPOUND27PMID21123062	magma	SET	2	0.827325	0.73181	0.0078885	0.20403	0.984093	0.20403	0.984093	0.184048	0.891771	48935	COMPOUND_27_[PMID:_21123062]	ENSG00000069696; ENSG00000276825; ENSG00000072694	3
ibd2025	Conditioned	COMPOUND27PMID35834807	magma	SET	2	0.251265	0.17579	0.0018949	0.40081	0.984093	0.40081	0.984093	0.388434	0.973084	48935	COMPOUND_27_[PMID:_35834807]	ENSG00000198734; ENSG00000057593	2
ibd2025	Conditioned	COMPOUND27PMID36449304	magma	SET	2	-0.572505	-0.51277	-0.0055274	0.71651	0.984093	0.71651	0.984093	0.72877	0.999944	48935	COMPOUND_27_[PMID:_36449304]	ENSG00000108511; ENSG00000120075	2
ibd2025	Conditioned	COMPOUND28HEITELETAL2019	magma	SET	3	0.402572	0.2986	0.003942	0.34364	0.984093	0.34364	0.984093	0.327457	0.956463	48935	COMPOUND_28_[HEITEL_ET_AL.,_2019]	ENSG00000099822; ENSG00000128617; ENSG00000143171	3
ibd2025	Conditioned	COMPOUND29EPMID23631440	magma	SET	2	-2.11577	-1.5498	-0.016706	0.98281	0.995792	0.98281	0.995792	0.98638	0.999944	48935	COMPOUND_29E_[PMID:_23631440]	ENSG00000080166; ENSG00000156136	2
ibd2025	Conditioned	COMPOUND29MOSLINETAL2017	magma	SET	2	-0.738154	-0.54867	-0.0059144	0.76978	0.985092	0.76978	0.985092	0.784342	0.999944	48935	COMPOUND_29_[MOSLIN_ET_AL.,_2017]	ENSG00000105397; ENSG00000111799	2
ibd2025	Conditioned	COMPOUND29PMID36356320	magma	SET	4	1.01043	0.47369	0.0072208	0.15615	0.984093	0.15615	0.984093	0.137354	0.850813	48935	COMPOUND_29_[PMID:_36356320]	ENSG00000092964; ENSG00000091138; ENSG00000113657; ENSG00000117505	4
ibd2025	Conditioned	COMPOUND2CPMID24900538	magma	SET	4	0.301159	0.13201	0.0020124	0.38165	0.984093	0.38165	0.984093	0.367867	0.968878	48935	COMPOUND_2C_[PMID:_24900538]	ENSG00000149806; ENSG00000180210; ENSG00000129682; ENSG00000000938; ENSG00000092964	5
ibd2025	Conditioned	COMPOUND2PMID15546730	magma	SET	4	-0.847017	-0.37511	-0.0057181	0.8015	0.985735	0.8015	0.985735	0.81691	0.999944	48935	COMPOUND_2_[PMID:_15546730]	ENSG00000000938; ENSG00000111674; ENSG00000120915; ENSG00000149534	4
ibd2025	Conditioned	COMPOUND2PMID21105727	magma	SET	2	-0.795925	-0.51599	-0.0055621	0.78696	0.985633	0.78696	0.985633	0.802068	0.999944	48935	COMPOUND_2_[PMID:_21105727]	ENSG00000166825; ENSG00000151729	2
ibd2025	Conditioned	COMPOUND2PMID22560567	magma	SET	3	-1.02669	-0.52428	-0.0069214	0.84771	0.98656	0.84771	0.98656	0.863097	0.999944	48935	COMPOUND_2_[PMID:_22560567]	ENSG00000179388; ENSG00000139610; ENSG00000112759; ENSG00000101981	4
ibd2025	Conditioned	COMPOUND2PMID25408830	magma	SET	2	-1.18442	-0.69272	-0.0074672	0.88187	0.986936	0.88187	0.986936	0.896222	0.999944	48935	COMPOUND_2_[PMID:_25408830]	ENSG00000243364; ENSG00000023909	2
ibd2025	Conditioned	COMPOUND2PMID28379944	magma	SET	2	0.15198	0.076171	0.00082108	0.4396	0.984093	0.4396	0.984093	0.430098	0.981151	48935	COMPOUND_2_[PMID:_28379944]	ENSG00000122971; ENSG00000117054	2
ibd2025	Conditioned	COMPOUND2QPMID30986068	magma	SET	2	0.251265	0.17579	0.0018949	0.40081	0.984093	0.40081	0.984093	0.388434	0.973084	48935	COMPOUND_2Q_[PMID:_30986068]	ENSG00000057593; ENSG00000198734	2
ibd2025	Conditioned	COMPOUND30PMID15953724	magma	SET	2	0.633545	0.49898	0.0053787	0.26319	0.984093	0.26319	0.984093	0.243708	0.922605	48935	COMPOUND_30_[PMID:_15953724]	ENSG00000148344; ENSG00000203710	2
ibd2025	Conditioned	COMPOUND30PMID17280833	magma	SET	2	0.0213635	0.017222	0.00018565	0.49148	0.984093	0.49148	0.984093	0.486129	0.987419	48935	COMPOUND_30_[PMID:_17280833]	ENSG00000113578; ENSG00000120915	2
ibd2025	Conditioned	COMPOUND30PMID22902653	magma	SET	3	0.632723	0.31583	0.0041696	0.26346	0.984093	0.26346	0.984093	0.243981	0.922605	48935	COMPOUND_30_[PMID:_22902653]	ENSG00000182372; ENSG00000278220; ENSG00000070759; ENSG00000076716; ENSG00000111450	5
ibd2025	Conditioned	COMPOUND30PMID37057760	magma	SET	2	0.960399	0.5641	0.0060807	0.16843	0.984093	0.16843	0.984093	0.149195	0.863944	48935	COMPOUND_30_[PMID:_37057760]	ENSG00000106105; ENSG00000159131; ENSG00000262473	3
ibd2025	Conditioned	COMPOUND31PMID20936789	magma	SET	2	1.60421	1.2929	0.013937	0.054344	0.835215	0.054344	0.835215	0.0454613	0.675979	48935	COMPOUND_31_[PMID:_20936789]	ENSG00000117036; ENSG00000157557	2
ibd2025	Conditioned	COMPOUND31PMID22902653	magma	SET	3	0.632723	0.31583	0.0041696	0.26346	0.984093	0.26346	0.984093	0.243981	0.922605	48935	COMPOUND_31_[PMID:_22902653]	ENSG00000076716; ENSG00000182372; ENSG00000278220; ENSG00000111450; ENSG00000070759	5
ibd2025	Conditioned	COMPOUND31PMID24915291	magma	SET	4	0.44334	0.19405	0.002958	0.32877	0.984093	0.32877	0.984093	0.311835	0.949293	48935	COMPOUND_31_[PMID:_24915291]	ENSG00000000938; ENSG00000135605; ENSG00000169242; ENSG00000125266	4
ibd2025	Conditioned	COMPOUND32PMID20471253	magma	SET	3	-0.615241	-0.31875	-0.004208	0.7308	0.984093	0.7308	0.984093	0.743827	0.999944	48935	COMPOUND_32_[PMID:_20471253]	ENSG00000172543; ENSG00000168925; ENSG00000285346; ENSG00000163599	4
ibd2025	Conditioned	COMPOUND33PMID19364658	magma	SET	2	0.634064	0.32057	0.0034556	0.26302	0.984093	0.26302	0.984093	0.243531	0.922605	48935	COMPOUND_33_[PMID:_19364658]	ENSG00000163435; ENSG00000171793; ENSG00000278057	3
ibd2025	Conditioned	COMPOUND34PMID25974391	magma	SET	2	-1.11212	-0.81056	-0.0087374	0.86695	0.986936	0.86695	0.986936	0.881841	0.999944	48935	COMPOUND_34_[PMID:_25974391]	ENSG00000140285; ENSG00000023909	2
ibd2025	Conditioned	COMPOUND35PMID20684608	magma	SET	3	1.24597	0.53953	0.0071227	0.1064	0.965032	0.1064	0.965032	0.0910119	0.78855	48935	COMPOUND_35_[PMID:_20684608]	ENSG00000171793; ENSG00000168925; ENSG00000285346; ENSG00000150457; ENSG00000290874	5
ibd2025	Conditioned	COMPOUND35PMID22902653	magma	SET	3	0.632723	0.31583	0.0041696	0.26346	0.984093	0.26346	0.984093	0.243981	0.922605	48935	COMPOUND_35_[PMID:_22902653]	ENSG00000111450; ENSG00000070759; ENSG00000182372; ENSG00000278220; ENSG00000076716	5
ibd2025	Conditioned	COMPOUND35PMID23916259	magma	SET	2	-0.619815	-0.45751	-0.0049318	0.73231	0.984093	0.73231	0.984093	0.745413	0.999944	48935	COMPOUND_35_[PMID:_23916259]	ENSG00000066032; ENSG00000103811	2
ibd2025	Conditioned	COMPOUND36PMID21958547	magma	SET	4	-1.44009	-0.71365	-0.010879	0.92507	0.988951	0.92507	0.988951	0.936584	0.999944	48935	COMPOUND_36_[PMID:_21958547]	ENSG00000125266; ENSG00000085832; ENSG00000149534; ENSG00000120915	4
ibd2025	Conditioned	COMPOUND36PMID24000170	magma	SET	3	0.2738	0.18795	0.0024813	0.39212	0.984093	0.39212	0.984093	0.379135	0.970036	48935	COMPOUND_36_[PMID:_24000170]	ENSG00000143590; ENSG00000243364; ENSG00000169925	3
ibd2025	Conditioned	COMPOUND38PMID20817473	magma	SET	4	0.910117	0.49929	0.0076109	0.18139	0.984093	0.18139	0.984093	0.161794	0.873615	48935	COMPOUND_38_[PMID:_20817473]	ENSG00000101109; ENSG00000254772; ENSG00000167658; ENSG00000104529; ENSG00000273594	5
ibd2025	Conditioned	COMPOUND38PMID24000170	magma	SET	3	0.2738	0.18795	0.0024813	0.39212	0.984093	0.39212	0.984093	0.379135	0.970036	48935	COMPOUND_38_[PMID:_24000170]	ENSG00000143590; ENSG00000243364; ENSG00000169925	3
ibd2025	Conditioned	COMPOUND38PMID24915291	magma	SET	4	0.360703	0.15793	0.0024074	0.35917	0.984093	0.35917	0.984093	0.343908	0.961075	48935	COMPOUND_38_[PMID:_24915291]	ENSG00000135605; ENSG00000169242; ENSG00000000938; ENSG00000163064	4
ibd2025	Conditioned	COMPOUND39PMID23623673	magma	SET	2	1.99151	0.95907	0.010338	0.023221	0.656441	0.023221	0.656441	0.0202213	0.563192	48935	COMPOUND_39_[PMID:_23623673]	ENSG00000213316; ENSG00000283887; ENSG00000148344	3
ibd2025	Conditioned	COMPOUND3BPMID23454515	magma	SET	3	-0.717523	-0.46738	-0.0061703	0.76347	0.98491	0.76347	0.98491	0.777837	0.999944	48935	COMPOUND_3B_[PMID:_23454515]	ENSG00000102119; ENSG00000134531; ENSG00000072518; ENSG00000066629	4
ibd2025	Conditioned	COMPOUND3LPMID30637955	magma	SET	2	0.607447	0.26396	0.0028453	0.27178	0.984093	0.27178	0.984093	0.252522	0.925583	48935	COMPOUND_3L_[PMID:_30637955]	ENSG00000131781; ENSG00000122176	2
ibd2025	Conditioned	COMPOUND3MPMID32603117	magma	SET	3	-1.07921	-0.41296	-0.0054518	0.85974	0.986665	0.85974	0.986665	0.874834	0.999944	48935	COMPOUND_3M_[PMID:_32603117]	ENSG00000111799; ENSG00000171812; ENSG00000138735	3
ibd2025	Conditioned	COMPOUND3PMID14640538	magma	SET	3	-0.0195188	-0.0085586	-0.00011299	0.50779	0.984093	0.50779	0.984093	0.503852	0.990158	48935	COMPOUND_3_[PMID:_14640538]	ENSG00000120054; ENSG00000111012; ENSG00000260089; ENSG00000135929	4
ibd2025	Conditioned	COMPOUND3PMID19097791	magma	SET	2	0.44725	0.31439	0.003389	0.32735	0.984093	0.32735	0.984093	0.310345	0.949191	48935	COMPOUND_3_[PMID:_19097791]	ENSG00000161960; ENSG00000116761	2
ibd2025	Conditioned	COMPOUND3PMID21105727	magma	SET	2	-0.795925	-0.51599	-0.0055621	0.78696	0.985633	0.78696	0.985633	0.802068	0.999944	48935	COMPOUND_3_[PMID:_21105727]	ENSG00000151729; ENSG00000166825	2
ibd2025	Conditioned	COMPOUND3PMID23134120	magma	SET	2	-0.398208	-0.19421	-0.0020935	0.65476	0.984093	0.65476	0.984093	0.662922	0.999944	48935	COMPOUND_3_[PMID:_23134120]	ENSG00000164978; ENSG00000101986; ENSG00000175336	3
ibd2025	Conditioned	COMPOUND3PMID25408830	magma	SET	2	-1.18442	-0.69272	-0.0074672	0.88187	0.986936	0.88187	0.986936	0.896222	0.999944	48935	COMPOUND_3_[PMID:_25408830]	ENSG00000243364; ENSG00000023909	2
ibd2025	Conditioned	COMPOUND401	magma	SET	2	0.601336	0.37263	0.0040167	0.27381	0.984093	0.27381	0.984093	0.254605	0.926366	48935	COMPOUND-401	ENSG00000198793; ENSG00000253729	2
ibd2025	Conditioned	COMPOUND42PMID37721854	magma	SET	2	-0.508668	-0.31513	-0.003397	0.69451	0.984093	0.69451	0.984093	0.705442	0.999944	48935	COMPOUND_42_[PMID:_37721854]	ENSG00000171051; ENSG00000136877	2
ibd2025	Conditioned	COMPOUND46CPMID29350534	magma	SET	2	0.288872	0.17196	0.0018537	0.38634	0.984093	0.38634	0.984093	0.372893	0.969965	48935	COMPOUND_46C_[PMID:_29350534]	ENSG00000135940; ENSG00000291596; ENSG00000184009; ENSG00000291420	4
ibd2025	Conditioned	COMPOUND46PMID16451062	magma	SET	2	0.310297	0.27097	0.0029209	0.37817	0.984093	0.37817	0.984093	0.364148	0.968126	48935	COMPOUND_46_[PMID:_16451062]	ENSG00000104529; ENSG00000273594; ENSG00000254772	3
ibd2025	Conditioned	COMPOUND46PMID25268943	magma	SET	2	0.95907	0.73483	0.0079211	0.16877	0.984093	0.16877	0.984093	0.149523	0.864227	48935	COMPOUND_46_[PMID:_25268943]	ENSG00000135046; ENSG00000148734	2
ibd2025	Conditioned	COMPOUND47PMID28737909	magma	SET	2	-0.210587	-0.17982	-0.0019384	0.58339	0.984093	0.58339	0.984093	0.585883	0.999108	48935	COMPOUND_47_[PMID:_28737909]	ENSG00000158856; ENSG00000213341	2
ibd2025	Conditioned	COMPOUND49PMID30889352	magma	SET	2	1.38068	0.78221	0.0084319	0.083699	0.918826	0.083699	0.918826	0.0707298	0.748607	48935	COMPOUND_49_[PMID:_30889352]	ENSG00000186431; ENSG00000275970; ENSG00000276985; ENSG00000276858; ENSG00000275269; ENSG00000284061; ENSG00000275136; ENSG00000283750; ENSG00000273738; ENSG00000275564; ENSG00000278415; ENSG00000274580; ENSG00000179639; ENSG00000291905	14
ibd2025	Conditioned	COMPOUND4DPMID20655626	magma	SET	2	-0.872901	-0.60616	-0.0065341	0.80863	0.986117	0.80863	0.986117	0.824106	0.999944	48935	COMPOUND_4D_[PMID:_20655626]	ENSG00000120054; ENSG00000165215	2
ibd2025	Conditioned	COMPOUND4DPMID21851057	magma	SET	2	-0.445222	-0.38217	-0.0041197	0.67192	0.984093	0.67192	0.984093	0.681322	0.999944	48935	COMPOUND_4D_[PMID:_21851057]	ENSG00000243364; ENSG00000143590	2
ibd2025	Conditioned	COMPOUND4EPMID35546685	magma	SET	4	0.419637	0.24216	0.0036914	0.33738	0.984093	0.33738	0.984093	0.320878	0.954292	48935	COMPOUND_4E_[PMID:_35546685]	ENSG00000168036; ENSG00000156711; ENSG00000169862; ENSG00000198561	4
ibd2025	Conditioned	COMPOUND4GPMID22595175	magma	SET	2	0.304292	0.17519	0.0018884	0.38046	0.984093	0.38046	0.984093	0.366584	0.968798	48935	COMPOUND_4G_[PMID:_22595175]	ENSG00000110195; ENSG00000171049	2
ibd2025	Conditioned	COMPOUND4PMID12408711	magma	SET	2	-1.88735	-1.3668	-0.014733	0.97043	0.993499	0.97043	0.993499	0.976326	0.999944	48935	COMPOUND_4_[PMID:_12408711]	ENSG00000092345; ENSG00000164305	2
ibd2025	Conditioned	COMPOUND4PMID19954973	magma	SET	2	0.0943788	0.045131	0.00048649	0.4624	0.984093	0.4624	0.984093	0.454676	0.984749	48935	COMPOUND_4_[PMID:_19954973]	ENSG00000135929; ENSG00000111012	2
ibd2025	Conditioned	COMPOUND4PMID21105727	magma	SET	2	-0.795925	-0.51599	-0.0055621	0.78696	0.985633	0.78696	0.985633	0.802068	0.999944	48935	COMPOUND_4_[PMID:_21105727]	ENSG00000151729; ENSG00000166825	2
ibd2025	Conditioned	COMPOUND4PMID24432870	magma	SET	5	0.122193	0.051073	0.00087041	0.45137	0.984093	0.45137	0.984093	0.442778	0.982297	48935	COMPOUND_4_[PMID:_24432870]	ENSG00000104313; ENSG00000130669; ENSG00000162694; ENSG00000012232; ENSG00000158008	5
ibd2025	Conditioned	COMPOUND4PMID30824200	magma	SET	2	-1.35172	-0.80665	-0.0086953	0.91176	0.98823	0.91176	0.98823	0.924394	0.999944	48935	COMPOUND_4_[PMID:_30824200]	ENSG00000142515; ENSG00000198931	2
ibd2025	Conditioned	COMPOUND50PMID24313754	magma	SET	2	-0.934995	-0.82561	-0.0088997	0.8251	0.986312	0.8251	0.986312	0.84064	0.999944	48935	COMPOUND_50_[PMID:_24313754]	ENSG00000119392; ENSG00000090863	2
ibd2025	Conditioned	COMPOUND51CROSIGNANIETAL2011	magma	SET	3	-0.056583	-0.035314	-0.00046621	0.52256	0.984093	0.52256	0.984093	0.519883	0.991636	48935	COMPOUND_51_[CROSIGNANI_ET_AL.,_2011]	ENSG00000241563; ENSG00000107968; ENSG00000111701	3
ibd2025	Conditioned	COMPOUND52PMID28541707	magma	SET	2	0.251265	0.17579	0.0018949	0.40081	0.984093	0.40081	0.984093	0.388434	0.973084	48935	COMPOUND_52_[PMID:_28541707]	ENSG00000198734; ENSG00000057593	2
ibd2025	Conditioned	COMPOUND53PMID19631533	magma	SET	2	0.544036	0.26327	0.0028379	0.29321	0.984093	0.29321	0.984093	0.274716	0.936617	48935	COMPOUND_53_[PMID:_19631533]	ENSG00000138735; ENSG00000093010	2
ibd2025	Conditioned	COMPOUND55PMID30889352	magma	SET	2	1.38068	0.78221	0.0084319	0.083699	0.918826	0.083699	0.918826	0.0707298	0.748607	48935	COMPOUND_55_[PMID:_30889352]	ENSG00000186431; ENSG00000275970; ENSG00000276985; ENSG00000276858; ENSG00000275269; ENSG00000284061; ENSG00000275136; ENSG00000283750; ENSG00000273738; ENSG00000275564; ENSG00000278415; ENSG00000274580; ENSG00000179639; ENSG00000291905	14
ibd2025	Conditioned	COMPOUND59PMID30889352	magma	SET	2	1.38068	0.78221	0.0084319	0.083699	0.918826	0.083699	0.918826	0.0707298	0.748607	48935	COMPOUND_59_[PMID:_30889352]	ENSG00000179639; ENSG00000291905; ENSG00000186431; ENSG00000275970; ENSG00000276985; ENSG00000276858; ENSG00000275269; ENSG00000284061; ENSG00000275136; ENSG00000283750; ENSG00000273738; ENSG00000275564; ENSG00000278415; ENSG00000274580	14
ibd2025	Conditioned	COMPOUND5APMID31287314	magma	SET	4	-0.251647	-0.10583	-0.0016132	0.59934	0.984093	0.59934	0.984093	0.603057	0.999533	48935	COMPOUND_5A_[PMID:_31287314]	ENSG00000101336; ENSG00000127946; ENSG00000111640; ENSG00000167434	4
ibd2025	Conditioned	COMPOUND5BPMID24900464	magma	SET	3	-0.230428	-0.14234	-0.0018791	0.59112	0.984093	0.59112	0.984093	0.594245	0.999144	48935	COMPOUND_5B_[PMID:_24900464]	ENSG00000116016; ENSG00000072518; ENSG00000112759	3
ibd2025	Conditioned	COMPOUND5BPMID31287314	magma	SET	4	-0.251647	-0.10583	-0.0016132	0.59934	0.984093	0.59934	0.984093	0.603057	0.999533	48935	COMPOUND_5B__[PMID:_31287314]	ENSG00000127946; ENSG00000101336; ENSG00000111640; ENSG00000167434	4
ibd2025	Conditioned	COMPOUND5DPMID31335136	magma	SET	2	0.251265	0.17579	0.0018949	0.40081	0.984093	0.40081	0.984093	0.388434	0.973084	48935	COMPOUND_5D_[PMID:_31335136]	ENSG00000198734; ENSG00000057593	2
ibd2025	Conditioned	COMPOUND5EPMID28580438	magma	SET	3	-1.68971	-1.0757	-0.014201	0.95445	0.991676	0.95445	0.991676	0.96276	0.999944	48935	COMPOUND_5E_[PMID:_28580438]	ENSG00000154928; ENSG00000147647; ENSG00000130226	3
ibd2025	Conditioned	COMPOUND5GPMID20483621	magma	SET	2	0.884799	0.60699	0.006543	0.18814	0.984093	0.18814	0.984093	0.168373	0.879418	48935	COMPOUND_5G_[PMID:_20483621]	ENSG00000113070; ENSG00000158711	2
ibd2025	Conditioned	COMPOUND5GPMID36385925	magma	SET	2	0.731672	0.51599	0.0055622	0.23219	0.984093	0.23219	0.984093	0.212218	0.907673	48935	COMPOUND_5G_[PMID:_36385925]	ENSG00000135625; ENSG00000161960	2
ibd2025	Conditioned	COMPOUND5MPMID20483621	magma	SET	2	0.896662	0.7562	0.0081515	0.18495	0.984093	0.18495	0.984093	0.165263	0.876998	48935	COMPOUND_5M_[PMID:_20483621]	ENSG00000113070; ENSG00000138756	2
ibd2025	Conditioned	COMPOUND5NPMID20483621	magma	SET	2	1.08194	0.77536	0.008358	0.13965	0.984093	0.13965	0.984093	0.121686	0.834536	48935	COMPOUND_5N_[PMID:_20483621]	ENSG00000113070; ENSG00000157554	2
ibd2025	Conditioned	COMPOUND60PMID30889352	magma	SET	2	1.38068	0.78221	0.0084319	0.083699	0.918826	0.083699	0.918826	0.0707298	0.748607	48935	COMPOUND_60_[PMID:_30889352]	ENSG00000186431; ENSG00000275970; ENSG00000276985; ENSG00000276858; ENSG00000275269; ENSG00000284061; ENSG00000275136; ENSG00000283750; ENSG00000273738; ENSG00000275564; ENSG00000278415; ENSG00000274580; ENSG00000179639; ENSG00000291905	14
ibd2025	Conditioned	COMPOUND61PMID36221183	magma	SET	2	1.55163	1.0143	0.010933	0.060394	0.855839	0.060394	0.855839	0.0506137	0.695335	48935	COMPOUND_61_[PMID:_36221183]	ENSG00000106031; ENSG00000121905	2
ibd2025	Conditioned	COMPOUND66PMID19788238	magma	SET	9	0.796319	0.25135	0.0057463	0.21293	0.984093	0.21293	0.984093	0.192887	0.897794	48935	COMPOUND_66_[PMID:_19788238]	ENSG00000134762; ENSG00000134765; ENSG00000096696; ENSG00000083782; ENSG00000102385; ENSG00000134755; ENSG00000159200; ENSG00000134757; ENSG00000157514; ENSG00000111676; ENSG00000134760	11
ibd2025	Conditioned	COMPOUND69PMID19136975	magma	SET	2	-0.475986	-0.21496	-0.0023172	0.68296	0.984093	0.68296	0.984093	0.693115	0.999944	48935	COMPOUND_69_[PMID:_19136975]	ENSG00000075651; ENSG00000124207	2
ibd2025	Conditioned	COMPOUND6APMID18942826	magma	SET	4	0.570556	0.28408	0.0043305	0.28415	0.984093	0.28415	0.984093	0.265324	0.932163	48935	COMPOUND_6A_[PMID:_18942826]	ENSG00000168546; ENSG00000135766; ENSG00000197421; ENSG00000186280; ENSG00000107077	5
ibd2025	Conditioned	COMPOUND6EEPMID22364528	magma	SET	2	-0.318391	-0.24724	-0.0026651	0.6249	0.984093	0.6249	0.984093	0.630693	0.999944	48935	COMPOUND_6EE_[PMID:_22364528]	ENSG00000186810; ENSG00000125522; ENSG00000277339; ENSG00000119973	4
ibd2025	Conditioned	COMPOUND6LICHANETAL2022	magma	SET	4	0.182324	0.099713	0.00152	0.42767	0.984093	0.42767	0.984093	0.417259	0.979981	48935	COMPOUND_6LI_[CHAN_ET_AL.,_2022]	ENSG00000143196; ENSG00000167601; ENSG00000168393; ENSG00000147647	4
ibd2025	Conditioned	COMPOUND6PMID30125504	magma	SET	2	-1.85794	-1.108	-0.011944	0.96841	0.993057	0.96841	0.993057	0.974647	0.999944	48935	COMPOUND_6_[PMID:_30125504]	ENSG00000163586; ENSG00000243364	2
ibd2025	Conditioned	COMPOUND6PMID34333981	magma	SET	4	-1.57829	-0.98236	-0.014975	0.94274	0.99062	0.94274	0.99062	0.952482	0.999944	48935	COMPOUND_6_[PMID:_34333981]	ENSG00000138756; ENSG00000115977; ENSG00000072694; ENSG00000105397	4
ibd2025	Conditioned	COMPOUND6PMID34553947	magma	SET	2	0.607447	0.26396	0.0028453	0.27178	0.984093	0.27178	0.984093	0.252522	0.925583	48935	COMPOUND_6_[PMID:_34553947]	ENSG00000122176; ENSG00000131781	2
ibd2025	Conditioned	COMPOUND74PMID24793884	magma	SET	2	0.436103	0.31614	0.0034078	0.33139	0.984093	0.33139	0.984093	0.314558	0.950236	48935	COMPOUND_74_[PMID:_24793884]	ENSG00000151348; ENSG00000183035; ENSG00000179388	3
ibd2025	Conditioned	COMPOUND77PMID24793884	magma	SET	2	1.2692	1.01	0.010887	0.1022	0.959088	0.1022	0.959088	0.0871937	0.785466	48935	COMPOUND_77_[PMID:_24793884]	ENSG00000117266; ENSG00000179388	2
ibd2025	Conditioned	COMPOUND7CPMID22041175	magma	SET	4	-0.351417	-0.15682	-0.0023905	0.63736	0.984093	0.63736	0.984093	0.644178	0.999944	48935	COMPOUND_7C_[PMID:_22041175]	ENSG00000100453; ENSG00000197540; ENSG00000145649; ENSG00000189060	4
ibd2025	Conditioned	COMPOUND7KPMID23521020	magma	SET	2	2.04845	1.6573	0.017865	0.020266	0.632194	0.020266	0.632194	0.01789	0.551219	48935	COMPOUND_7K_[PMID:_23521020]	ENSG00000143196; ENSG00000120129	2
ibd2025	Conditioned	COMPOUND7NGUYENETAL2023	magma	SET	5	0.963662	0.40416	0.0068878	0.16762	0.984093	0.16762	0.984093	0.14841	0.863405	48935	COMPOUND_7_[NGUYEN_ET_AL.,_2023]	ENSG00000092964; ENSG00000091138; ENSG00000113657; ENSG00000079805; ENSG00000117505	5
ibd2025	Conditioned	COMPOUND7PMID22464456	magma	SET	4	-0.723888	-0.40807	-0.0062204	0.76542	0.985014	0.76542	0.985014	0.779846	0.999944	48935	COMPOUND_7_[PMID:_22464456]	ENSG00000070886; ENSG00000137714; ENSG00000000938; ENSG00000120915	4
ibd2025	Conditioned	COMPOUND7PMID31955578	magma	SET	3	0.100194	0.058862	0.00077708	0.4601	0.984093	0.4601	0.984093	0.452196	0.983957	48935	COMPOUND_7_[PMID:_31955578]	ENSG00000198734; ENSG00000057593; ENSG00000105379	3
ibd2025	Conditioned	COMPOUND7PPMID7861416	magma	SET	2	-0.441005	-0.23461	-0.002529	0.67039	0.984093	0.67039	0.984093	0.679699	0.999944	48935	COMPOUND_7P_[PMID:_7861416]	ENSG00000047457; ENSG00000166260	2
ibd2025	Conditioned	COMPOUND7WO2012007375	magma	SET	2	-1.07735	-0.87125	-0.0093917	0.85933	0.986665	0.85933	0.986665	0.874438	0.999944	48935	COMPOUND_7_[WO2012007375]	ENSG00000044524; ENSG00000135333	2
ibd2025	Conditioned	COMPOUND82PMID21332118	magma	SET	3	0.0856904	0.040044	0.00052866	0.46586	0.984093	0.46586	0.984093	0.458419	0.984902	48935	COMPOUND_82_[PMID:_21332118]	ENSG00000136935; ENSG00000117525; ENSG00000105379	3
ibd2025	Conditioned	COMPOUND8APMID23713581	magma	SET	2	0.111545	0.089973	0.00096986	0.45559	0.984093	0.45559	0.984093	0.447325	0.983532	48935	COMPOUND_8A_[PMID:_23713581]	ENSG00000157168; ENSG00000173482	2
ibd2025	Conditioned	COMPOUND8EPMID24432909	magma	SET	6	1.03487	0.45521	0.0084981	0.15037	0.984093	0.15037	0.984093	0.131837	0.847091	48935	COMPOUND_8E_[PMID:_24432909]	ENSG00000138101; ENSG00000135144; ENSG00000006432; ENSG00000113070; ENSG00000106991; ENSG00000074800	6
ibd2025	Conditioned	COMPOUND8HPMID21561767	magma	SET	6	1.04705	0.41055	0.0076643	0.14755	0.984093	0.14755	0.984093	0.129146	0.84298	48935	COMPOUND_8H_[PMID:_21561767]	ENSG00000197635; ENSG00000120899; ENSG00000111676; ENSG00000134765; ENSG00000159200; ENSG00000106823; ENSG00000291357	7
ibd2025	Conditioned	COMPOUND8HPMID22765894	magma	SET	2	-1.51548	-0.86402	-0.0093138	0.93516	0.990295	0.93516	0.990295	0.945714	0.999944	48935	COMPOUND_8H_[PMID:_22765894]	ENSG00000166347; ENSG00000149534	2
ibd2025	Conditioned	COMPOUND8LPMID36053746	magma	SET	3	-2.09368	-1.3781	-0.018194	0.98185	0.9955	0.98185	0.9955	0.985606	0.999944	48935	COMPOUND_8L_[PMID:_36053746]	ENSG00000182580; ENSG00000133216; ENSG00000154928	3
ibd2025	Conditioned	COMPOUND8PMID25898023	magma	SET	2	1.46939	0.68735	0.0074093	0.070875	0.888525	0.070875	0.888525	0.0595503	0.718111	48935	COMPOUND_8_[PMID:_25898023]	ENSG00000171793; ENSG00000168925; ENSG00000285346	3
ibd2025	Conditioned	COMPOUND8UPMID31999451	magma	SET	2	1.70557	0.79024	0.0085184	0.044052	0.791864	0.044052	0.791864	0.0369226	0.647526	48935	COMPOUND_8U_[PMID:_31999451]	ENSG00000173578; ENSG00000250361	2
ibd2025	Conditioned	COMPOUND9BPMID18986805	magma	SET	4	1.25728	0.63988	0.0097541	0.10434	0.9632	0.10434	0.9632	0.0891243	0.786131	48935	COMPOUND_9B_[PMID:_18986805]	ENSG00000135446; ENSG00000161960; ENSG00000135625; ENSG00000110321	4
ibd2025	Conditioned	COMPOUND9PMID15615544	magma	SET	2	0.0952368	0.066141	0.00071296	0.46206	0.984093	0.46206	0.984093	0.454313	0.984749	48935	COMPOUND_9_[PMID:_15615544]	ENSG00000166589; ENSG00000228716	2
ibd2025	Conditioned	COMPOUND9PMID20718420	magma	SET	3	-0.36742	-0.20013	-0.0026421	0.64335	0.984093	0.64335	0.984093	0.650619	0.999944	48935	COMPOUND_9_[PMID:_20718420]	ENSG00000171051; ENSG00000136877; ENSG00000196730	3
ibd2025	Conditioned	COMPOUND9PMID26006010	magma	SET	5	-0.238543	-0.097502	-0.0016617	0.59427	0.984093	0.59427	0.984093	0.597627	0.999144	48935	COMPOUND_9_[PMID:_26006010]	ENSG00000000938; ENSG00000169242; ENSG00000178568; ENSG00000135605; ENSG00000125266	5
ibd2025	Conditioned	COMPOUNDE22PMID31298542	magma	SET	3	1.50591	0.63027	0.0083207	0.066054	0.876702	0.066054	0.876702	0.0554195	0.707528	48935	COMPOUND_E22_[PMID:_31298542]	ENSG00000176102; ENSG00000278057; ENSG00000154639; ENSG00000228476; ENSG00000173486; ENSG00000171793	6
ibd2025	Conditioned	COMPOUNDJPMID21907142	magma	SET	2	0.607447	0.26396	0.0028453	0.27178	0.984093	0.27178	0.984093	0.252522	0.925583	48935	COMPOUND_J_[PMID:_21907142]	ENSG00000131781; ENSG00000122176	2
ibd2025	Conditioned	COMPOUNDR16PMID21967808	magma	SET	4	-0.380977	-0.22955	-0.0034991	0.64839	0.984093	0.64839	0.984093	0.656055	0.999944	48935	COMPOUND_R-16_[PMID:_21967808]	ENSG00000168393; ENSG00000176165; ENSG00000145242; ENSG00000091483	4
ibd2025	Conditioned	COMPOUNDR26PMID22686657	magma	SET	2	0.996611	0.46755	0.00504	0.15948	0.984093	0.15948	0.984093	0.140552	0.856315	48935	COMPOUND_(R)-26_[PMID:_22686657]	ENSG00000174080; ENSG00000170345	2
ibd2025	Conditioned	COMPOUNDRMINUS5FPMID22607879	magma	SET	2	-0.837846	-0.62598	-0.0067478	0.79893	0.985735	0.79893	0.985735	0.814323	0.999944	48935	COMPOUND_R-(-)-5F_[PMID:_22607879]	ENSG00000132746; ENSG00000143149	2
ibd2025	Conditioned	COMPOUNDW	magma	SET	6	1.48173	0.53554	0.0099978	0.069217	0.883478	0.069217	0.883478	0.0581316	0.714619	48935	COMPOUND-W	ENSG00000186318; ENSG00000169814; ENSG00000095303; ENSG00000073756; ENSG00000187134; ENSG00000213199	6
ibd2025	Conditioned	CONANTOKING	magma	SET	3	-0.377523	-0.16067	-0.0021212	0.64711	0.984093	0.64711	0.984093	0.65467	0.999944	48935	CONANTOKIN-G	ENSG00000161509; ENSG00000273079; ENSG00000183454; ENSG00000257316	4
ibd2025	Conditioned	CONATUMUMAB	magma	SET	4	-1.86497	-1.0038	-0.015302	0.9689	0.993057	0.9689	0.993057	0.975056	0.999944	48935	CONATUMUMAB	ENSG00000185313; ENSG00000064012; ENSG00000120889; ENSG00000118432	4
ibd2025	Conditioned	CONBERCEPT	magma	SET	4	0.35215	0.1776	0.0027073	0.36236	0.984093	0.36236	0.984093	0.34733	0.962245	48935	CONBERCEPT	ENSG00000150630; ENSG00000112715; ENSG00000173511; ENSG00000119630	4
ibd2025	Conditioned	CONESSINE	magma	SET	2	0.799788	0.58802	0.0063386	0.21192	0.984093	0.21192	0.984093	0.191889	0.897165	48935	CONESSINE	ENSG00000123505; ENSG00000101180; ENSG00000125363	3
ibd2025	Conditioned	CONICASTEROLB	magma	SET	2	0.069298	0.055349	0.00059663	0.47238	0.984093	0.47238	0.984093	0.465484	0.985185	48935	CONICASTEROL_B	ENSG00000144852; ENSG00000012504	2
ibd2025	Conditioned	CONICASTEROLD	magma	SET	2	0.069298	0.055349	0.00059663	0.47238	0.984093	0.47238	0.984093	0.465484	0.985185	48935	CONICASTEROL_D	ENSG00000144852; ENSG00000012504	2
ibd2025	Conditioned	CONICASTEROLE	magma	SET	2	0.069298	0.055349	0.00059663	0.47238	0.984093	0.47238	0.984093	0.465484	0.985185	48935	CONICASTEROL_E	ENSG00000144852; ENSG00000012504	2
ibd2025	Conditioned	CONIVAPTAN	magma	SET	3	0.616888	0.40094	0.0052932	0.26866	0.984093	0.26866	0.984093	0.249321	0.924855	48935	CONIVAPTAN	ENSG00000166148; ENSG00000126895; ENSG00000103569; ENSG00000091262; ENSG00000275331	5
ibd2025	Conditioned	CONJUGATEDESTROGENS	magma	SET	2	1.10594	0.73776	0.0079527	0.13438	0.984093	0.13438	0.984093	0.116757	0.825925	48935	CONJUGATED ESTROGENS	ENSG00000140009; ENSG00000091831	2
ibd2025	Conditioned	CONTELTINIB	magma	SET	6	1.04568	0.47572	0.008881	0.14786	0.984093	0.14786	0.984093	0.129445	0.843079	48935	CONTELTINIB	ENSG00000123983; ENSG00000171094; ENSG00000151726; ENSG00000120899; ENSG00000140443; ENSG00000169398	6
ibd2025	Conditioned	CONTEZOLID	magma	SET	2	0.178925	0.080656	0.00086944	0.429	0.984093	0.429	0.984093	0.418699	0.980228	48935	CONTEZOLID	ENSG00000171421; ENSG00000168028	2
ibd2025	Conditioned	CONTEZOLIDACEFOSAMILPARENT	magma	SET	2	-1.01875	-0.68451	-0.0073787	0.84583	0.98656	0.84583	0.98656	0.861258	0.999944	48935	CONTEZOLID_ACEFOSAMIL_(PARENT)	ENSG00000100078; ENSG00000170890	2
ibd2025	Conditioned	COPANLISIB	magma	SET	10	1.30973	0.42561	0.010256	0.095154	0.945454	0.095154	0.945454	0.0808779	0.771915	48935	COPANLISIB	ENSG00000121879; ENSG00000171608; ENSG00000078142; ENSG00000133056; ENSG00000145675; ENSG00000196455; ENSG00000011405; ENSG00000139144; ENSG00000276231; ENSG00000051382; ENSG00000105851	11
ibd2025	Conditioned	CORDYCEPIN	magma	SET	5	-0.419548	-0.14088	-0.0024009	0.66259	0.984093	0.66259	0.984093	0.671305	0.999944	48935	CORDYCEPIN	ENSG00000145386; ENSG00000198056; ENSG00000196839; ENSG00000107447; ENSG00000115263	5
ibd2025	Conditioned	CORONOPILIN	magma	SET	2	0.309661	0.23938	0.0025804	0.37841	0.984093	0.37841	0.984093	0.364406	0.968126	48935	CORONOPILIN	ENSG00000169429; ENSG00000125618	2
ibd2025	Conditioned	COROSOLICACID	magma	SET	2	-1.07773	-0.72045	-0.0077661	0.85941	0.986665	0.85941	0.986665	0.874521	0.999944	48935	COROSOLIC-ACID	ENSG00000117594; ENSG00000196396	2
ibd2025	Conditioned	CORTICORELIN	magma	SET	3	0.113674	0.062141	0.00082037	0.45475	0.984093	0.45475	0.984093	0.44641	0.983291	48935	CORTICORELIN	ENSG00000106113; ENSG00000163631; ENSG00000158578; ENSG00000120088; ENSG00000278232; ENSG00000282456; ENSG00000276191; ENSG00000263715	8
ibd2025	Conditioned	CORTICOSTERONE	magma	SET	3	1.37405	0.79394	0.010481	0.084723	0.921316	0.084723	0.921316	0.0716215	0.751136	48935	CORTICOSTERONE	ENSG00000151623; ENSG00000117594; ENSG00000084676	3
ibd2025	Conditioned	CORTICOTROPHINRELEASINGHORMONE	magma	SET	2	0.828497	0.64675	0.0069716	0.2037	0.984093	0.2037	0.984093	0.183719	0.891666	48935	CORTICOTROPHIN-RELEASING_HORMONE	ENSG00000214274; ENSG00000163631; ENSG00000158578	3
ibd2025	Conditioned	CORTICOTROPINZINCHYDROXIDE	magma	SET	2	-0.63763	-0.65051	-0.0070121	0.73814	0.984093	0.73814	0.984093	0.751526	0.999944	48935	CORTICOTROPIN-ZINC_HYDROXIDE	ENSG00000214274; ENSG00000185231	2
ibd2025	Conditioned	CORTISONE	magma	SET	5	-0.954668	-0.47868	-0.0081579	0.83012	0.986312	0.83012	0.986312	0.845674	0.999944	48935	CORTISONE	ENSG00000049860; ENSG00000111262; ENSG00000188257; ENSG00000108849; ENSG00000113580	5
ibd2025	Conditioned	CORTISONEACETATE	magma	SET	2	0.343715	0.23187	0.0024995	0.36553	0.984093	0.36553	0.984093	0.350675	0.963666	48935	CORTISONE_ACETATE	ENSG00000113580; ENSG00000160870	2
ibd2025	Conditioned	CORTISTATIN14	magma	SET	4	-0.777862	-0.40942	-0.0062411	0.78167	0.985468	0.78167	0.985468	0.79661	0.999944	48935	CORTISTATIN-14	ENSG00000146950; ENSG00000026103; ENSG00000240583; ENSG00000100077; ENSG00000167580	5
ibd2025	Conditioned	CORTISTATINA	magma	SET	3	1.35326	0.58596	0.0077357	0.087998	0.92923	0.087998	0.92923	0.0745373	0.758704	48935	CORTISTATIN_A	ENSG00000168925; ENSG00000285346; ENSG00000171793; ENSG00000155111	4
ibd2025	Conditioned	COSYNTROPIN	magma	SET	2	-0.63763	-0.65051	-0.0070121	0.73814	0.984093	0.73814	0.984093	0.751526	0.999944	48935	COSYNTROPIN	ENSG00000185231; ENSG00000214274	2
ibd2025	Conditioned	COTADUTIDE	magma	SET	3	-0.547074	-0.33958	-0.004483	0.70783	0.984093	0.70783	0.984093	0.719598	0.999944	48935	COTADUTIDE	ENSG00000115263; ENSG00000215644; ENSG00000288269; ENSG00000112164	4
ibd2025	Conditioned	COTININE	magma	SET	6	-1.71371	-0.59954	-0.011193	0.9567	0.991959	0.9567	0.991959	0.964704	0.999944	48935	COTININE	ENSG00000255974; ENSG00000101204; ENSG00000041357; ENSG00000117971; ENSG00000171428; ENSG00000197408	6
ibd2025	Conditioned	COUMARIN	magma	SET	12	-0.917167	-0.21536	-0.0056848	0.82047	0.986312	0.82047	0.986312	0.836022	0.999944	48935	COUMARIN	ENSG00000197838; ENSG00000255974; ENSG00000242252; ENSG00000101981; ENSG00000122194; ENSG00000164733; ENSG00000285132; ENSG00000133742; ENSG00000074410; ENSG00000118298; ENSG00000104267; ENSG00000167434; ENSG00000131686; ENSG00000107159	14
ibd2025	Conditioned	COUMESTROL	magma	SET	2	-1.31609	-0.9285	-0.010009	0.90592	0.98823	0.90592	0.98823	0.918977	0.999944	48935	COUMESTROL	ENSG00000183770; ENSG00000116030	2
ibd2025	Conditioned	CP1	magma	SET	2	-1.2248	-0.96313	-0.010382	0.88966	0.987241	0.88966	0.987241	0.903686	0.999944	48935	CP-1	ENSG00000034053; ENSG00000276495; ENSG00000166313	3
ibd2025	Conditioned	CP10	magma	SET	2	-0.521235	-0.52775	-0.0056889	0.69889	0.984093	0.69889	0.984093	0.71011	0.999944	48935	CP-10	ENSG00000135446; ENSG00000187840	2
ibd2025	Conditioned	CP195543	magma	SET	4	0.874032	0.44247	0.0067448	0.19106	0.984093	0.19106	0.984093	0.171251	0.881003	48935	CP-195543	ENSG00000104899; ENSG00000213906; ENSG00000285203; ENSG00000213903; ENSG00000285456; ENSG00000159461	6
ibd2025	Conditioned	CP339818	magma	SET	2	-1.87398	-1.4618	-0.015757	0.96952	0.993226	0.96952	0.993226	0.975576	0.999944	48935	CP-339818	ENSG00000165409; ENSG00000177272	2
ibd2025	Conditioned	CP459632	magma	SET	8	-0.538822	-0.18411	-0.0039685	0.70499	0.984093	0.70499	0.984093	0.716576	0.999944	48935	CP-459632	ENSG00000160867; ENSG00000066056; ENSG00000068078; ENSG00000077782; ENSG00000066468; ENSG00000102755; ENSG00000037280; ENSG00000128052	8
ibd2025	Conditioned	CP461	magma	SET	2	0.315412	0.15517	0.0016726	0.37623	0.984093	0.37623	0.984093	0.362084	0.96773	48935	CP-461	ENSG00000186642; ENSG00000138735	2
ibd2025	Conditioned	CP471474	magma	SET	5	0.229897	0.10441	0.0017794	0.40909	0.984093	0.40909	0.984093	0.397296	0.974672	48935	CP-471474	ENSG00000196611; ENSG00000137745; ENSG00000087245; ENSG00000149968; ENSG00000100985	5
ibd2025	Conditioned	CP55940	magma	SET	4	1.52547	0.61768	0.0094157	0.06358	0.865443	0.06358	0.865443	0.0533231	0.701442	48935	CP55940	ENSG00000138031; ENSG00000134940; ENSG00000188822; ENSG00000118432	4
ibd2025	Conditioned	CP601927	magma	SET	3	1.12691	0.6992	0.0092307	0.1299	0.984093	0.1299	0.984093	0.11258	0.820613	48935	CP-601927	ENSG00000160716; ENSG00000101204; ENSG00000140836	3
ibd2025	Conditioned	CP608039	magma	SET	2	-0.236377	-0.17061	-0.0018391	0.59343	0.984093	0.59343	0.984093	0.596731	0.999144	48935	CP608,039	ENSG00000167972; ENSG00000183044	2
ibd2025	Conditioned	CP609754	magma	SET	2	1.39949	1.9569	0.021094	0.080846	0.915229	0.080846	0.915229	0.0682245	0.742676	48935	CP-609754	ENSG00000168522; ENSG00000257365	2
ibd2025	Conditioned	CP640186	magma	SET	3	-0.112481	-0.075232	-0.00099319	0.54478	0.984093	0.54478	0.984093	0.543984	0.993407	48935	CP-640186	ENSG00000130176; ENSG00000173846; ENSG00000278540; ENSG00000275176; ENSG00000076555	5
ibd2025	Conditioned	CP673451	magma	SET	6	-0.395894	-0.18417	-0.0034381	0.6539	0.984093	0.6539	0.984093	0.662008	0.999944	48935	CP-673451	ENSG00000197635; ENSG00000130226; ENSG00000143196; ENSG00000157404; ENSG00000134853; ENSG00000113721	6
ibd2025	Conditioned	CP724714	magma	SET	2	0.884809	0.72626	0.0078287	0.18814	0.984093	0.18814	0.984093	0.168371	0.879418	48935	CP-724714	ENSG00000141736; ENSG00000163064	2
ibd2025	Conditioned	CP775146	magma	SET	2	0.0400995	0.023619	0.0002546	0.48401	0.984093	0.48401	0.984093	0.478049	0.986637	48935	CP-775146	ENSG00000248098; ENSG00000186951	2
ibd2025	Conditioned	CP94253	magma	SET	2	-1.16655	-0.91658	-0.0098803	0.8783	0.986936	0.8783	0.986936	0.892777	0.999944	48935	CP94253	ENSG00000175899; ENSG00000135312	2
ibd2025	Conditioned	CP99994	magma	SET	2	1.04425	0.82267	0.008868	0.14819	0.984093	0.14819	0.984093	0.129765	0.843079	48935	CP_99994	ENSG00000165272; ENSG00000115353	2
ibd2025	Conditioned	CPAINHIBITOR	magma	SET	2	-0.785361	-0.59389	-0.0064019	0.78387	0.985468	0.78387	0.985468	0.798893	0.999944	48935	CPA-INHIBITOR	ENSG00000091704; ENSG00000158516	2
ibd2025	Conditioned	CPFPX	magma	SET	2	-0.486323	-0.38028	-0.0040993	0.68663	0.984093	0.68663	0.984093	0.697036	0.999944	48935	CPFPX	ENSG00000183044; ENSG00000165029	2
ibd2025	Conditioned	CPI0610	magma	SET	5	-0.0382827	-0.014882	-0.00025362	0.51527	0.984093	0.51527	0.984093	0.51198	0.990622	48935	CPI-0610	ENSG00000141867; ENSG00000204256; ENSG00000234704; ENSG00000234507; ENSG00000230678; ENSG00000236227; ENSG00000235307; ENSG00000215077; ENSG00000169925; ENSG00000137948; ENSG00000187957; ENSG00000243364	12
ibd2025	Conditioned	CPI1205	magma	SET	2	-0.71722	-0.60717	-0.006545	0.76338	0.98491	0.76338	0.98491	0.77774	0.999944	48935	CPI-1205	ENSG00000106462; ENSG00000117713	2
ibd2025	Conditioned	CPI203	magma	SET	2	-0.6175	-0.31474	-0.0033927	0.73154	0.984093	0.73154	0.984093	0.744613	0.999944	48935	CPI-203	ENSG00000243364; ENSG00000141867	2
ibd2025	Conditioned	CPI613	magma	SET	6	-0.393975	-0.15995	-0.0029861	0.6532	0.984093	0.6532	0.984093	0.661238	0.999944	48935	CPI 613	ENSG00000131828; ENSG00000163114; ENSG00000005882; ENSG00000168291; ENSG00000152256; ENSG00000067992; ENSG00000004799; ENSG00000105953	8
ibd2025	Conditioned	CPP	magma	SET	4	-0.541281	-0.21071	-0.0032119	0.70583	0.984093	0.70583	0.984093	0.717478	0.999944	48935	CPP	ENSG00000176884; ENSG00000183454; ENSG00000273079; ENSG00000161509; ENSG00000105464	5
ibd2025	Conditioned	CPX	magma	SET	4	-0.586641	-0.33005	-0.0050311	0.72127	0.984093	0.72127	0.984093	0.733782	0.999944	48935	CPX	ENSG00000107331; ENSG00000165029; ENSG00000136717; ENSG00000133805; ENSG00000078053	5
ibd2025	Conditioned	CPY	magma	SET	3	-0.449619	-0.29049	-0.0038349	0.6735	0.984093	0.6735	0.984093	0.683039	0.999944	48935	CPY	ENSG00000136717; ENSG00000078053; ENSG00000133805	3
ibd2025	Conditioned	CR6086	magma	SET	2	1.07714	0.68284	0.0073607	0.14072	0.984093	0.14072	0.984093	0.122682	0.835536	48935	CR6086	ENSG00000103375; ENSG00000171522	2
ibd2025	Conditioned	CRAVACITINIB	magma	SET	3	-1.16102	-0.72358	-0.0095526	0.87718	0.986936	0.87718	0.986936	0.891716	0.999944	48935	CRAVACITINIB	ENSG00000105397; ENSG00000154928; ENSG00000134516	3
ibd2025	Conditioned	CRENIGACESTAT	magma	SET	2	2.80817	2.2624	0.024388	0.002494	0.260222	0.002494	0.260222	0.00351244	0.374893	48935	CRENIGACESTAT	ENSG00000148400; ENSG00000204301; ENSG00000235396; ENSG00000232339; ENSG00000238196; ENSG00000223355; ENSG00000206312; ENSG00000234876; ENSG00000109670	9
ibd2025	Conditioned	CRENOLANIB	magma	SET	7	-0.401562	-0.17892	-0.0036076	0.65599	0.984093	0.65599	0.984093	0.664239	0.999944	48935	CRENOLANIB	ENSG00000122025; ENSG00000182054; ENSG00000110395; ENSG00000134853; ENSG00000113721; ENSG00000182578; ENSG00000157404	7
ibd2025	Conditioned	CRIDANIMOD	magma	SET	3	-0.112559	-0.072432	-0.00095623	0.54481	0.984093	0.54481	0.984093	0.544018	0.993407	48935	CRIDANIMOD	ENSG00000106211; ENSG00000177606; ENSG00000082175	3
ibd2025	Conditioned	CRISABOROLE	magma	SET	7	0.440177	0.16401	0.0033071	0.32991	0.984093	0.32991	0.984093	0.313035	0.949895	48935	CRISABOROLE	ENSG00000114270; ENSG00000065989; ENSG00000184588; ENSG00000060718; ENSG00000197467; ENSG00000113448; ENSG00000105650; ENSG00000285188	8
ibd2025	Conditioned	CRIZANLIZUMAB	magma	SET	2	1.51652	1.11	0.011965	0.064711	0.870672	0.064711	0.870672	0.0542705	0.705373	48935	CRIZANLIZUMAB	ENSG00000174175; ENSG00000244734	2
ibd2025	Conditioned	CRIZOTINIB	magma	SET	8	1.95236	0.57659	0.012429	0.025456	0.676347	0.025456	0.676347	0.021999	0.574258	48935	CRIZOTINIB	ENSG00000171094; ENSG00000047936; ENSG00000105976; ENSG00000079999; ENSG00000143924; ENSG00000109321; ENSG00000127947; ENSG00000181163; ENSG00000164078	9
ibd2025	Conditioned	CROFELEMER	magma	SET	3	-0.184195	-0.088384	-0.0011668	0.57307	0.984093	0.57307	0.984093	0.574709	0.998514	48935	CROFELEMER	ENSG00000001626; ENSG00000131620; ENSG00000108561	3
ibd2025	Conditioned	CROLIBULIN	magma	SET	12	-0.36216	-0.10528	-0.0027789	0.64138	0.984093	0.64138	0.984093	0.648489	0.999944	48935	CROLIBULIN	ENSG00000127824; ENSG00000101162; ENSG00000137285; ENSG00000104833; ENSG00000261456; ENSG00000196230; ENSG00000176014; ENSG00000152086; ENSG00000137267; ENSG00000167552; ENSG00000198033; ENSG00000167553; ENSG00000123416; ENSG00000258947; ENSG00000188229; ENSG00000235067; ENSG00000232575; ENSG00000227739; ENSG00000224156; ENSG00000229684; ENSG00000183311; ENSG00000232421; ENSG00000292120	23
ibd2025	Conditioned	CROMOLYN	magma	SET	4	-0.223759	-0.11305	-0.0017232	0.58852	0.984093	0.58852	0.984093	0.591449	0.999115	48935	CROMOLYN	ENSG00000101425; ENSG00000140299; ENSG00000156113; ENSG00000232810; ENSG00000204490; ENSG00000228321; ENSG00000228849; ENSG00000228978; ENSG00000223952; ENSG00000230108; ENSG00000206439; ENSG00000163993	12
ibd2025	Conditioned	CROTEDUMAB	magma	SET	2	0.106897	0.060525	0.00065243	0.45744	0.984093	0.45744	0.984093	0.449323	0.983741	48935	CROTEDUMAB	ENSG00000163286; ENSG00000215644; ENSG00000288269	3
ibd2025	Conditioned	CROZBACICLIB	magma	SET	2	-0.521235	-0.52775	-0.0056889	0.69889	0.984093	0.69889	0.984093	0.71011	0.999944	48935	CROZBACICLIB	ENSG00000135446; ENSG00000187840	2
ibd2025	Conditioned	CRT0066101	magma	SET	3	-0.793381	-0.34424	-0.0045446	0.78622	0.985468	0.78622	0.985468	0.801307	0.999944	48935	CRT_0066101	ENSG00000164434; ENSG00000115825; ENSG00000150281	3
ibd2025	Conditioned	CRYPTOLEPINEHYDROCHLORIDE	magma	SET	4	2.61855	1.042	0.015885	0.0044183	0.343078	0.0044183	0.343078	0.00525594	0.41607	48935	CRYPTOLEPINE_HYDROCHLORIDE	ENSG00000185386; ENSG00000188130; ENSG00000112062; ENSG00000156711	4
ibd2025	Conditioned	CRYPTOTANSHINONE	magma	SET	2	2.82248	1.3588	0.014647	0.0023855	0.25257	0.0023855	0.25257	0.00340752	0.371579	48935	CRYPTOTANSHINONE	ENSG00000179295; ENSG00000168610	2
ibd2025	Conditioned	CS	magma	SET	8	-0.120566	-0.038592	-0.00083187	0.54798	0.984093	0.54798	0.984093	0.547474	0.993407	48935	CS+	ENSG00000213465; ENSG00000165462; ENSG00000108381; ENSG00000138175; ENSG00000120805; ENSG00000161944; ENSG00000121753; ENSG00000141505	8
ibd2025	Conditioned	CS1003	magma	SET	2	1.13526	0.85301	0.0091951	0.12814	0.981611	0.12814	0.981611	0.11095	0.818886	48935	CS-1003	ENSG00000188389; ENSG00000276977; ENSG00000120217	3
ibd2025	Conditioned	CS8080	magma	SET	2	0.238914	0.10485	0.0011302	0.40559	0.984093	0.40559	0.984093	0.393555	0.973945	48935	CS-8080	ENSG00000025434; ENSG00000131408	2
ibd2025	Conditioned	CSL324	magma	SET	2	-1.63637	-1.3811	-0.014887	0.94911	0.991113	0.94911	0.991113	0.958085	0.999944	48935	CSL-324	ENSG00000119535; ENSG00000228716	2
ibd2025	Conditioned	CST17	magma	SET	4	-1.03969	-0.53541	-0.0081617	0.85075	0.98656	0.85075	0.98656	0.866073	0.999944	48935	CST-17	ENSG00000240583; ENSG00000026103; ENSG00000146950; ENSG00000167580; ENSG00000117560	5
ibd2025	Conditioned	CT011	magma	SET	2	1.13526	0.85301	0.0091951	0.12814	0.981611	0.12814	0.981611	0.11095	0.818886	48935	CT-011	ENSG00000188389; ENSG00000276977; ENSG00000120217	3
ibd2025	Conditioned	CT1578	magma	SET	3	2.0425	0.9007	0.011891	0.020559	0.636248	0.020559	0.636248	0.0181177	0.553581	48935	CT-1578	ENSG00000182578; ENSG00000096968; ENSG00000122025	3
ibd2025	Conditioned	CT7001	magma	SET	4	0.878981	0.48496	0.0073926	0.18971	0.984093	0.18971	0.984093	0.169927	0.879726	48935	CT-7001	ENSG00000135625; ENSG00000148730; ENSG00000161960; ENSG00000114867	4
ibd2025	Conditioned	CTA018	magma	SET	3	-0.203984	-0.12186	-0.0016088	0.58082	0.984093	0.58082	0.984093	0.583067	0.999059	48935	CTA018	ENSG00000019186; ENSG00000165215; ENSG00000111424	3
ibd2025	Conditioned	CTA091	magma	SET	3	-0.719849	-0.41793	-0.0055174	0.76418	0.98491	0.76418	0.98491	0.778564	0.999944	48935	CTA091	ENSG00000165215; ENSG00000120054; ENSG00000178772	3
ibd2025	Conditioned	CTAP	magma	SET	2	1.08805	0.61846	0.0066666	0.13829	0.984093	0.13829	0.984093	0.120406	0.832307	48935	CTAP	ENSG00000120868; ENSG00000175336	2
ibd2025	Conditioned	CTS1027	magma	SET	7	-0.400849	-0.15478	-0.003121	0.65573	0.984093	0.65573	0.984093	0.663965	0.999944	48935	CTS-1027	ENSG00000149968; ENSG00000262406; ENSG00000100985; ENSG00000118113; ENSG00000137745; ENSG00000087245; ENSG00000157227; ENSG00000196611	8
ibd2025	Conditioned	CU2	magma	SET	2	-1.58036	-0.80908	-0.0087215	0.94298	0.99062	0.94298	0.99062	0.952695	0.999944	48935	CU2+	ENSG00000145888; ENSG00000105552	2
ibd2025	Conditioned	CUCURBITACINB	magma	SET	2	2.70918	1.8728	0.020188	0.0033767	0.304826	0.0033767	0.304826	0.0043346	0.405434	48935	CUCURBITACIN_B	ENSG00000176720; ENSG00000168610	2
ibd2025	Conditioned	CUCURBITACIND	magma	SET	2	0.597002	0.2844	0.0030657	0.27525	0.984093	0.27525	0.984093	0.256103	0.927432	48935	CUCURBITACIN_D	ENSG00000096384; ENSG00000080824	2
ibd2025	Conditioned	CUDC101	magma	SET	17	-0.83954	-0.1995	-0.0062671	0.79942	0.985735	0.79942	0.985735	0.814795	0.999944	48935	CUDC-101	ENSG00000048052; ENSG00000094631; ENSG00000061273; ENSG00000196591; ENSG00000068024; ENSG00000163517; ENSG00000171720; ENSG00000164404; ENSG00000147099; ENSG00000116478; ENSG00000100429; ENSG00000108840; ENSG00000163064; ENSG00000148935; ENSG00000106105; ENSG00000180447; ENSG00000138379; ENSG00000146648; ENSG00000141736	19
ibd2025	Conditioned	CUDC305	magma	SET	2	0.597002	0.2844	0.0030657	0.27525	0.984093	0.27525	0.984093	0.256103	0.927432	48935	CUDC-305	ENSG00000080824; ENSG00000096384	2
ibd2025	Conditioned	CUDC907	magma	SET	14	0.191842	0.047289	0.0013482	0.42393	0.984093	0.42393	0.984093	0.413244	0.978881	48935	CUDC-907	ENSG00000196591; ENSG00000145675; ENSG00000137507; ENSG00000147099; ENSG00000051382; ENSG00000121879; ENSG00000061273; ENSG00000108840; ENSG00000068024; ENSG00000100429; ENSG00000171720; ENSG00000163517; ENSG00000048052; ENSG00000171608; ENSG00000094631; ENSG00000116478	16
ibd2025	Conditioned	CUR61414	magma	SET	3	-0.0869292	-0.031524	-0.00041617	0.53464	0.984093	0.53464	0.984093	0.532974	0.993407	48935	CUR-61414	ENSG00000139549; ENSG00000163501; ENSG00000128602	3
ibd2025	Conditioned	CURCUMIN	magma	SET	26	0.805913	0.14774	0.005738	0.21016	0.984093	0.21016	0.984093	0.190128	0.895946	48935	CURCUMIN	ENSG00000111087; ENSG00000178726; ENSG00000121351; ENSG00000070808; ENSG00000169598; ENSG00000175387; ENSG00000130948; ENSG00000111199; ENSG00000142192; ENSG00000133742; ENSG00000074410; ENSG00000118298; ENSG00000104267; ENSG00000167434; ENSG00000131686; ENSG00000107159; ENSG00000133019; ENSG00000160868; ENSG00000088305; ENSG00000100393; ENSG00000137745; ENSG00000100985; ENSG00000007171; ENSG00000095303; ENSG00000073756; ENSG00000158125	26
ibd2025	Conditioned	CURCUMINPYRAZOLE	magma	SET	4	2.71339	1.4623	0.022291	0.0033338	0.303798	0.0033338	0.303798	0.00429183	0.40527	48935	CURCUMIN_PYRAZOLE	ENSG00000100985; ENSG00000095303; ENSG00000148344; ENSG00000073756	4
ibd2025	Conditioned	CURCUMOL	magma	SET	3	2.46171	1.093	0.014429	0.0069209	0.409521	0.0069209	0.409521	0.00732744	0.446783	48935	CURCUMOL	ENSG00000162434; ENSG00000096968; ENSG00000105639	3
ibd2025	Conditioned	CUSTIRSENSODIUM	magma	SET	2	1.17128	0.77213	0.0083231	0.12075	0.972142	0.12075	0.972142	0.104086	0.807202	48935	CUSTIRSEN_SODIUM	ENSG00000114859; ENSG00000120885	2
ibd2025	Conditioned	CUT129	magma	SET	2	-0.631129	-0.33684	-0.003631	0.73602	0.984093	0.73602	0.984093	0.749296	0.999944	48935	CU-T12-9	ENSG00000174125; ENSG00000137462	2
ibd2025	Conditioned	CV1808	magma	SET	2	-1.14086	-0.69201	-0.0074595	0.87303	0.986936	0.87303	0.986936	0.887735	0.999944	48935	CV-1808	ENSG00000165029; ENSG00000128271	2
ibd2025	Conditioned	CVN45502	magma	SET	2	-1.2248	-0.96313	-0.010382	0.88966	0.987241	0.88966	0.987241	0.903686	0.999944	48935	CVN45502	ENSG00000034053; ENSG00000276495; ENSG00000166313	3
ibd2025	Conditioned	CX1739	magma	SET	3	0.377918	0.24912	0.0032888	0.35275	0.984093	0.35275	0.984093	0.337098	0.959428	48935	CX1739	ENSG00000125675; ENSG00000155511; ENSG00000152578; ENSG00000120251	4
ibd2025	Conditioned	CX4945	magma	SET	7	0.224395	0.076568	0.0015439	0.41123	0.984093	0.41123	0.984093	0.399578	0.975593	48935	CX-4945	ENSG00000101266; ENSG00000070770; ENSG00000167657; ENSG00000110422; ENSG00000213908; ENSG00000101981; ENSG00000111145; ENSG00000159023; ENSG00000198077	9
ibd2025	Conditioned	CX516	magma	SET	5	0.37475	0.1914	0.003262	0.35392	0.984093	0.35392	0.984093	0.338346	0.959428	48935	CX516	ENSG00000130707; ENSG00000198363; ENSG00000223922; ENSG00000125675; ENSG00000155511; ENSG00000120251; ENSG00000152578	7
ibd2025	Conditioned	CX546	magma	SET	2	0.129547	0.1046	0.0011276	0.44846	0.984093	0.44846	0.984093	0.439619	0.981769	48935	CX546	ENSG00000130707; ENSG00000198363; ENSG00000223922; ENSG00000125675	4
ibd2025	Conditioned	CX5461	magma	SET	3	-0.358008	-0.2615	-0.0034522	0.63983	0.984093	0.63983	0.984093	0.646826	0.999944	48935	CX-5461	ENSG00000171862; ENSG00000284792; ENSG00000139618; ENSG00000012048	4
ibd2025	Conditioned	CX6258	magma	SET	3	-1.04238	-0.60929	-0.0080437	0.85137	0.98656	0.85137	0.98656	0.866675	0.999944	48935	CX-6258	ENSG00000171862; ENSG00000284792; ENSG00000101981; ENSG00000088926; ENSG00000126218	5
ibd2025	Conditioned	CX717	magma	SET	3	0.377918	0.24912	0.0032888	0.35275	0.984093	0.35275	0.984093	0.337098	0.959428	48935	CX-717	ENSG00000155511; ENSG00000125675; ENSG00000120251; ENSG00000152578	4
ibd2025	Conditioned	CXCL10	magma	SET	2	1.31377	1.0316	0.01112	0.094467	0.943374	0.094467	0.943374	0.080257	0.77014	48935	CXCL10	ENSG00000159251; ENSG00000075624	2
ibd2025	Conditioned	CXCL11	magma	SET	2	1.31377	1.0316	0.01112	0.094467	0.943374	0.094467	0.943374	0.080257	0.77014	48935	CXCL11	ENSG00000075624; ENSG00000159251	2
ibd2025	Conditioned	CXCL12ALPHA	magma	SET	2	0.632096	0.48806	0.0052611	0.26367	0.984093	0.26367	0.984093	0.244187	0.922605	48935	CXCL12&ALPHA;	ENSG00000184009; ENSG00000291420; ENSG00000159251	3
ibd2025	Conditioned	CXCL9	magma	SET	2	1.31377	1.0316	0.01112	0.094467	0.943374	0.094467	0.943374	0.080257	0.77014	48935	CXCL9	ENSG00000075624; ENSG00000159251	2
ibd2025	Conditioned	CY1503	magma	SET	2	1.61413	0.81772	0.0088147	0.053259	0.829782	0.053259	0.829782	0.0445507	0.673491	48935	CY-1503	ENSG00000174175; ENSG00000007908	2
ibd2025	Conditioned	CY208243	magma	SET	3	-0.00595054	-0.0037918	-5.0058e-05	0.50237	0.984093	0.50237	0.984093	0.497983	0.989157	48935	CY208-243	ENSG00000130643; ENSG00000159216; ENSG00000067955	3
ibd2025	Conditioned	CY3BTELENZEPINE	magma	SET	2	-0.066457	-0.063067	-0.00067983	0.52649	0.984093	0.52649	0.984093	0.524156	0.99194	48935	CY3B-TELENZEPINE	ENSG00000127837; ENSG00000114771	2
ibd2025	Conditioned	CYAMEMAZINE	magma	SET	3	0.652779	0.35363	0.0046685	0.25695	0.984093	0.25695	0.984093	0.237334	0.919291	48935	CYAMEMAZINE	ENSG00000196136; ENSG00000178394; ENSG00000102468; ENSG00000147246; ENSG00000148680	5
ibd2025	Conditioned	CYANOPEPTOLINS	magma	SET	2	0.239774	0.17556	0.0018924	0.40526	0.984093	0.40526	0.984093	0.393201	0.973945	48935	CYANOPEPTOLIN_S	ENSG00000010438; ENSG00000204983; ENSG00000274247; ENSG00000275896; ENSG00000282049	5
ibd2025	Conditioned	CYANOPEPTOLINSS	magma	SET	2	0.239774	0.17556	0.0018924	0.40526	0.984093	0.40526	0.984093	0.393201	0.973945	48935	CYANOPEPTOLIN_SS	ENSG00000010438; ENSG00000275896; ENSG00000282049; ENSG00000204983; ENSG00000274247	5
ibd2025	Conditioned	CYANOPINDOLOL	magma	SET	2	-0.647075	-0.33446	-0.0036054	0.74121	0.984093	0.74121	0.984093	0.754728	0.999944	48935	CYANOPINDOLOL	ENSG00000291190; ENSG00000175164; ENSG00000281879; ENSG00000043591; ENSG00000178394; ENSG00000179546	6
ibd2025	Conditioned	CYC065	magma	SET	6	0.581628	0.27397	0.0051146	0.28042	0.984093	0.28042	0.984093	0.261446	0.930396	48935	CYC-065	ENSG00000136807; ENSG00000123374; ENSG00000161960; ENSG00000114867; ENSG00000118058; ENSG00000105173	6
ibd2025	Conditioned	CYC116	magma	SET	4	-0.763498	-0.36751	-0.0056022	0.77741	0.985468	0.77741	0.985468	0.792229	0.999944	48935	CYC116	ENSG00000128052; ENSG00000178999; ENSG00000087586; ENSG00000105146	4
ibd2025	Conditioned	CYCLICGMP	magma	SET	5	-2.29632	-0.887	-0.015117	0.98917	0.996813	0.98917	0.996813	0.991362	0.999944	48935	CYCLIC_GMP	ENSG00000049089; ENSG00000100852; ENSG00000092758; ENSG00000141522; ENSG00000112280	5
ibd2025	Conditioned	CYCLIRAMINE	magma	SET	2	0.609503	0.28632	0.0030864	0.2711	0.984093	0.2711	0.984093	0.251821	0.925583	48935	CYCLIRAMINE	ENSG00000133895; ENSG00000118058	2
ibd2025	Conditioned	CYCLIZINE	magma	SET	3	0.626613	0.34079	0.0044991	0.26546	0.984093	0.26546	0.984093	0.246021	0.923951	48935	CYCLIZINE	ENSG00000123505; ENSG00000196639; ENSG00000109193	3
ibd2025	Conditioned	CYCLOFENIL	magma	SET	3	1.06247	0.60055	0.0079283	0.14402	0.984093	0.14402	0.984093	0.125816	0.839716	48935	CYCLOFENIL	ENSG00000106211; ENSG00000140009; ENSG00000091831	3
ibd2025	Conditioned	CYCLOHEXIMIDE	magma	SET	71	-1.99966	-0.2325	-0.014903	0.97722	0.994804	0.97722	0.994804	0.981885	0.999944	48935	CYCLOHEXIMIDE	ENSG00000185122; ENSG00000284774; ENSG00000100316; ENSG00000168028; ENSG00000177954; ENSG00000137154; ENSG00000140988; ENSG00000291931; ENSG00000149273; ENSG00000145425; ENSG00000292158; ENSG00000198034; ENSG00000129824; ENSG00000083845; ENSG00000171863; ENSG00000142937; ENSG00000170889; ENSG00000274646; ENSG00000274005; ENSG00000277079; ENSG00000274950; ENSG00000274626; ENSG00000277359; ENSG00000275323; ENSG00000278081; ENSG00000278270; ENSG00000124614; ENSG00000142534; ENSG00000112306; ENSG00000110700; ENSG00000164587; ENSG00000115268; ENSG00000134419; ENSG00000105193; ENSG00000182774; ENSG00000278229; ENSG00000231500; ENSG00000223367; ENSG00000235650; ENSG00000226225; ENSG00000227794; ENSG00000096150; ENSG00000105372; ENSG00000008988; ENSG00000171858; ENSG00000186468; ENSG00000138326; ENSG00000118181; ENSG00000280831; ENSG00000197728; ENSG00000143947; ENSG00000233927; ENSG00000213741; ENSG00000174444; ENSG00000122406; ENSG00000089009; ENSG00000147604; ENSG00000148303; ENSG00000280858; ENSG00000161016; ENSG00000163682; ENSG00000147403; ENSG00000198755; ENSG00000142676; ENSG00000197958; ENSG00000167526; ENSG00000142541; ENSG00000188846; ENSG00000174748; ENSG00000265681; ENSG00000063177; ENSG00000105640; ENSG00000108298; ENSG00000122026; ENSG00000116251; ENSG00000125691; ENSG00000198242; ENSG00000114391; ENSG00000161970; ENSG00000131469; ENSG00000166441; ENSG00000108107; ENSG00000162244; ENSG00000156482; ENSG00000071082; ENSG00000144713; ENSG00000109475; ENSG00000136942; ENSG00000182899; ENSG00000130255; ENSG00000241343; ENSG00000145592; ENSG00000197756; ENSG00000172809; ENSG00000198918; ENSG00000229117; ENSG00000089157; ENSG00000137818	98
ibd2025	Conditioned	CYCLOOXYGENASEINHIBITOR	magma	SET	3	1.00287	0.47235	0.0062359	0.15797	0.984093	0.15797	0.984093	0.139108	0.854156	48935	CYCLOOXYGENASE_INHIBITOR	ENSG00000109471; ENSG00000160255; ENSG00000171388; ENSG00000176697	4
ibd2025	Conditioned	CYCLOPENTOLATE	magma	SET	3	-0.758707	-0.38905	-0.0051361	0.77598	0.985468	0.77598	0.985468	0.790737	0.999944	48935	CYCLOPENTOLATE	ENSG00000184984; ENSG00000168539; ENSG00000133019	3
ibd2025	Conditioned	CYCLOPENTYLADENOSINE	magma	SET	2	0.572089	0.46262	0.0049869	0.28363	0.984093	0.28363	0.984093	0.264783	0.932098	48935	CYCLOPENTYLADENOSINE	ENSG00000133105; ENSG00000282608; ENSG00000198049; ENSG00000171509	4
ibd2025	Conditioned	CYCLOPHOSPHAMIDE	magma	SET	39	-0.339781	-0.05147	-0.0024474	0.63298	0.984093	0.63298	0.984093	0.639421	0.999944	48935	CYCLOPHOSPHAMIDE	ENSG00000255974; ENSG00000197408; ENSG00000108242; ENSG00000165841; ENSG00000138115; ENSG00000138109; ENSG00000100197; ENSG00000283284; ENSG00000272532; ENSG00000280905; ENSG00000275211; ENSG00000282966; ENSG00000160868; ENSG00000106258; ENSG00000160870; ENSG00000264720; ENSG00000132781; ENSG00000132740; ENSG00000163938; ENSG00000291237; ENSG00000120471; ENSG00000090061; ENSG00000112640; ENSG00000150907; ENSG00000100344; ENSG00000113525; ENSG00000067182; ENSG00000169136; ENSG00000112378; ENSG00000159228; ENSG00000080224; ENSG00000164808; ENSG00000100387; ENSG00000100365; ENSG00000275990; ENSG00000137364; ENSG00000107562; ENSG00000051523; ENSG00000169047; ENSG00000266518; ENSG00000099812; ENSG00000128340; ENSG00000116984; ENSG00000072571; ENSG00000186377; ENSG00000159231; ENSG00000143226; ENSG00000161405	48
ibd2025	Conditioned	CYCLOTHIAZIDE	magma	SET	9	-0.485907	-0.17205	-0.0039335	0.68648	0.984093	0.68648	0.984093	0.696871	0.999944	48935	CYCLOTHIAZIDE	ENSG00000137731; ENSG00000104267; ENSG00000070915; ENSG00000125675; ENSG00000198363; ENSG00000125726; ENSG00000130707; ENSG00000223922; ENSG00000155511; ENSG00000120251; ENSG00000152578	11
ibd2025	Conditioned	CYCLOVALONE	magma	SET	2	-0.205612	-0.16311	-0.0017582	0.58145	0.984093	0.58145	0.984093	0.58376	0.999108	48935	CYCLOVALONE	ENSG00000167207; ENSG00000118777	2
ibd2025	Conditioned	CYM5442	magma	SET	2	1.30248	0.79174	0.0085345	0.096385	0.946158	0.096385	0.946158	0.0819831	0.774589	48935	CYM5442	ENSG00000145020; ENSG00000170989	2
ibd2025	Conditioned	CYPATE	magma	SET	2	2.07788	1.1926	0.012856	0.018867	0.612545	0.018867	0.612545	0.0167925	0.541067	48935	CYPATE	ENSG00000259207; ENSG00000138448	2
ibd2025	Conditioned	CYPPA	magma	SET	2	-0.573339	-0.32717	-0.0035267	0.71679	0.984093	0.71679	0.984093	0.729073	0.999944	48935	CYPPA	ENSG00000165527; ENSG00000118520	2
ibd2025	Conditioned	CYPROHEPTADINE	magma	SET	10	-0.317816	-0.10439	-0.0025157	0.62469	0.984093	0.62469	0.984093	0.630451	0.999944	48935	CYPROHEPTADINE	ENSG00000196639; ENSG00000120907; ENSG00000170214; ENSG00000171873; ENSG00000168539; ENSG00000181072; ENSG00000133019; ENSG00000102468; ENSG00000147246; ENSG00000158748; ENSG00000148680	11
ibd2025	Conditioned	CYPROTERONE	magma	SET	5	0.374582	0.1825	0.0031102	0.35399	0.984093	0.35399	0.984093	0.338414	0.959428	48935	CYPROTERONE	ENSG00000171873; ENSG00000122133; ENSG00000113580; ENSG00000082175; ENSG00000169083; ENSG00000163485	6
ibd2025	Conditioned	CYSTEAMINE	magma	SET	3	-0.754012	-0.46331	-0.0061165	0.77457	0.985333	0.77457	0.985333	0.789288	0.999944	48935	CYSTEAMINE	ENSG00000185149; ENSG00000157005; ENSG00000001626	3
ibd2025	Conditioned	CYT387	magma	SET	6	1.22654	0.42913	0.0080113	0.11	0.96551	0.11	0.96551	0.0942908	0.790089	48935	CYT387	ENSG00000162434; ENSG00000096968; ENSG00000105639; ENSG00000079805; ENSG00000119535; ENSG00000115170	6
ibd2025	Conditioned	CYT997	magma	SET	12	-0.36216	-0.10528	-0.0027789	0.64138	0.984093	0.64138	0.984093	0.648489	0.999944	48935	CYT-997	ENSG00000196230; ENSG00000235067; ENSG00000232575; ENSG00000227739; ENSG00000224156; ENSG00000229684; ENSG00000183311; ENSG00000232421; ENSG00000137267; ENSG00000101162; ENSG00000188229; ENSG00000258947; ENSG00000152086; ENSG00000167552; ENSG00000198033; ENSG00000167553; ENSG00000137285; ENSG00000104833; ENSG00000127824; ENSG00000123416; ENSG00000261456; ENSG00000176014; ENSG00000292120	23
ibd2025	Conditioned	CYTARABINE	magma	SET	22	-1.15901	-0.21794	-0.0077872	0.87676	0.986936	0.87676	0.986936	0.891323	0.999944	48935	CYTARABINE	ENSG00000088002; ENSG00000100344; ENSG00000264720; ENSG00000076685; ENSG00000158825; ENSG00000198681; ENSG00000169136; ENSG00000159231; ENSG00000144893; ENSG00000132740; ENSG00000266518; ENSG00000122643; ENSG00000148229; ENSG00000100479; ENSG00000014138; ENSG00000198056; ENSG00000175482; ENSG00000101868; ENSG00000177084; ENSG00000077514; ENSG00000146143; ENSG00000062822; ENSG00000106628; ENSG00000070501; ENSG00000159216; ENSG00000067955	26
ibd2025	Conditioned	CYTISINE	magma	SET	7	-1.30909	-0.53971	-0.010882	0.90474	0.98823	0.90474	0.98823	0.917878	0.999944	48935	CYTISINE	ENSG00000101204; ENSG00000160716; ENSG00000117971; ENSG00000175344; ENSG00000274542; ENSG00000282088; ENSG00000120903; ENSG00000080644; ENSG00000147434	9
ibd2025	Conditioned	D4476	magma	SET	5	1.59513	0.72958	0.012434	0.055353	0.838046	0.055353	0.838046	0.046335	0.679474	48935	D4476	ENSG00000196361; ENSG00000120690; ENSG00000113712; ENSG00000141551; ENSG00000105329	5
ibd2025	Conditioned	DABIGATRAN	magma	SET	8	1.12836	0.40453	0.0087198	0.12959	0.984093	0.12959	0.984093	0.112297	0.820184	48935	DABIGATRAN	ENSG00000106258; ENSG00000084674; ENSG00000291544; ENSG00000180210; ENSG00000124588; ENSG00000149428; ENSG00000280682; ENSG00000150540; ENSG00000156110; ENSG00000092199	10
ibd2025	Conditioned	DABRAFENIB	magma	SET	14	-1.18733	-0.3043	-0.0086756	0.88244	0.986936	0.88244	0.986936	0.896771	0.999944	48935	DABRAFENIB	ENSG00000108984; ENSG00000076984; ENSG00000147889; ENSG00000065559; ENSG00000137764; ENSG00000213281; ENSG00000034152; ENSG00000157764; ENSG00000169032; ENSG00000224470; ENSG00000136238; ENSG00000106683; ENSG00000114670; ENSG00000132155; ENSG00000142178	15
ibd2025	Conditioned	DACARBAZINE	magma	SET	9	0.0640639	0.020503	0.00046875	0.47446	0.984093	0.47446	0.984093	0.467748	0.985769	48935	DACARBAZINE	ENSG00000156110; ENSG00000122861; ENSG00000134184; ENSG00000178567; ENSG00000140465; ENSG00000014138; ENSG00000115414; ENSG00000170430; ENSG00000142657	9
ibd2025	Conditioned	DACINOSTAT	magma	SET	9	0.210137	0.07135	0.0016312	0.41678	0.984093	0.41678	0.984093	0.405572	0.97672	48935	DACINOSTAT	ENSG00000164404; ENSG00000068024; ENSG00000148935; ENSG00000116478; ENSG00000196591; ENSG00000171720; ENSG00000108840; ENSG00000094631; ENSG00000061273; ENSG00000147099; ENSG00000048052	11
ibd2025	Conditioned	DACLATASVIR	magma	SET	2	0.990151	0.79719	0.0085933	0.16106	0.984093	0.16106	0.984093	0.142068	0.857809	48935	DACLATASVIR	ENSG00000197110; ENSG00000291876; ENSG00000019186; ENSG00000272395; ENSG00000292250	5
ibd2025	Conditioned	DACLIZUMAB	magma	SET	3	3.32359	1.5686	0.020709	0.00044529	0.0923316	0.00044529	0.0923316	0.00126374	0.274513	48935	DACLIZUMAB	ENSG00000134460; ENSG00000109471; ENSG00000147168; ENSG00000100385	4
ibd2025	Conditioned	DACOMITINIB	magma	SET	5	-0.947626	-0.41	-0.0069874	0.82834	0.986312	0.82834	0.986312	0.843878	0.999944	48935	DACOMITINIB	ENSG00000141736; ENSG00000178568; ENSG00000146648; ENSG00000065361; ENSG00000163064	5
ibd2025	Conditioned	DACTINOMYCIN	magma	SET	10	-0.286765	-0.09087	-0.0021898	0.61285	0.984093	0.61285	0.984093	0.617633	0.999944	48935	DACTINOMYCIN	ENSG00000120949; ENSG00000177885; ENSG00000110448; ENSG00000003436; ENSG00000170835; ENSG00000121058; ENSG00000184371; ENSG00000028137; ENSG00000116984; ENSG00000181222; ENSG00000284832	11
ibd2025	Conditioned	DACTOLISIB	magma	SET	13	-0.358226	-0.086422	-0.0023743	0.63991	0.984093	0.63991	0.984093	0.646913	0.999944	48935	DACTOLISIB	ENSG00000105662; ENSG00000160741; ENSG00000164327; ENSG00000171608; ENSG00000145675; ENSG00000121879; ENSG00000051382; ENSG00000117461; ENSG00000105851; ENSG00000105647; ENSG00000198793; ENSG00000141506; ENSG00000175054	13
ibd2025	Conditioned	DADLE	magma	SET	4	0.553073	0.2451	0.0037363	0.29011	0.984093	0.29011	0.984093	0.271492	0.936201	48935	DADLE	ENSG00000120868; ENSG00000175336; ENSG00000116329; ENSG00000112038	4
ibd2025	Conditioned	DAGLUTRIL	magma	SET	4	1.82299	0.90176	0.013746	0.034163	0.739604	0.034163	0.739604	0.0289161	0.610932	48935	DAGLUTRIL	ENSG00000117298; ENSG00000196549; ENSG00000115866; ENSG00000112977	4
ibd2025	Conditioned	DAIDZEIN	magma	SET	11	1.6318	0.59231	0.01497	0.051371	0.82492	0.051371	0.82492	0.0429674	0.66838	48935	DAIDZEIN	ENSG00000241635; ENSG00000070961; ENSG00000128342; ENSG00000161267; ENSG00000275544; ENSG00000170345; ENSG00000168398; ENSG00000029559; ENSG00000100739; ENSG00000173153; ENSG00000119715; ENSG00000196482; ENSG00000072315	13
ibd2025	Conditioned	DAIDZIN	magma	SET	2	0.853167	1.7135	0.018471	0.19679	0.984093	0.19679	0.984093	0.176862	0.882865	48935	DAIDZIN	ENSG00000012048; ENSG00000111275	2
ibd2025	Conditioned	DALANTERCEPT	magma	SET	3	0.840765	0.54284	0.0071665	0.20025	0.984093	0.20025	0.984093	0.180294	0.887566	48935	DALANTERCEPT	ENSG00000139567; ENSG00000171094; ENSG00000163217; ENSG00000263761	4
ibd2025	Conditioned	DALCETRAPIB	magma	SET	2	-0.193549	-0.15559	-0.0016772	0.57673	0.984093	0.57673	0.984093	0.578679	0.998514	48935	DALCETRAPIB	ENSG00000087237; ENSG00000162104	2
ibd2025	Conditioned	DALFOPRISTIN	magma	SET	2	0.178925	0.080656	0.00086944	0.429	0.984093	0.429	0.984093	0.418699	0.980228	48935	DALFOPRISTIN	ENSG00000168028; ENSG00000171421	2
ibd2025	Conditioned	DALPHATOCOPHEROLACETATE	magma	SET	2	0.105862	0.074622	0.00080439	0.45785	0.984093	0.45785	0.984093	0.449769	0.983824	48935	D-ALPHA-TOCOPHEROL_ACETATE	ENSG00000169429; ENSG00000005381	2
ibd2025	Conditioned	DALPICICLIB	magma	SET	3	-0.636853	-0.51003	-0.0067333	0.73788	0.984093	0.73788	0.984093	0.751265	0.999944	48935	DALPICICLIB	ENSG00000187840; ENSG00000135446; ENSG00000139687	3
ibd2025	Conditioned	DALTROBAN	magma	SET	2	0.0814429	0.065002	0.00070069	0.46755	0.984093	0.46755	0.984093	0.46024	0.985151	48935	DALTROBAN	ENSG00000267467; ENSG00000006638	2
ibd2025	Conditioned	DAMGO	magma	SET	3	0.101391	0.044613	0.00058897	0.45962	0.984093	0.45962	0.984093	0.45168	0.983885	48935	DAMGO	ENSG00000112038; ENSG00000164978; ENSG00000175336	3
ibd2025	Conditioned	DAMINOZIDE	magma	SET	4	0.932544	0.38045	0.0057994	0.17554	0.984093	0.17554	0.984093	0.156077	0.868071	48935	DAMINOZIDE	ENSG00000127554; ENSG00000291944; ENSG00000131067; ENSG00000173120; ENSG00000006459; ENSG00000172943	6
ibd2025	Conditioned	DANAPAROID	magma	SET	3	-0.0568446	-0.037626	-0.00049673	0.52267	0.984093	0.52267	0.984093	0.519998	0.991636	48935	DANAPAROID	ENSG00000114480; ENSG00000126218; ENSG00000117601	3
ibd2025	Conditioned	DANAVOREXTON	magma	SET	2	-1.2248	-0.96313	-0.010382	0.88966	0.987241	0.88966	0.987241	0.903686	0.999944	48935	DANAVOREXTON	ENSG00000166313; ENSG00000034053; ENSG00000276495	3
ibd2025	Conditioned	DANAZOL	magma	SET	8	1.13784	0.41992	0.0090514	0.12761	0.981154	0.12761	0.981154	0.110443	0.817884	48935	DANAZOL	ENSG00000211451; ENSG00000047457; ENSG00000165471; ENSG00000101846; ENSG00000122194; ENSG00000189052; ENSG00000134716; ENSG00000082175; ENSG00000169083; ENSG00000108691; ENSG00000091831; ENSG00000109163	12
ibd2025	Conditioned	DANICAMTIV	magma	SET	7	-0.571275	-0.18082	-0.0036459	0.71608	0.984093	0.71608	0.984093	0.728342	0.999944	48935	DANICAMTIV	ENSG00000111245; ENSG00000106631; ENSG00000198336; ENSG00000160808; ENSG00000197616; ENSG00000078814; ENSG00000092054	7
ibd2025	Conditioned	DANICOPAN	magma	SET	2	0.817248	0.57258	0.0061721	0.2069	0.984093	0.2069	0.984093	0.186898	0.893103	48935	DANICOPAN	ENSG00000197766; ENSG00000274619; ENSG00000183150	3
ibd2025	Conditioned	DANIQUIDONE	magma	SET	3	0.462784	0.22215	0.0029327	0.32177	0.984093	0.32177	0.984093	0.304494	0.947651	48935	DANIQUIDONE	ENSG00000198900; ENSG00000131747; ENSG00000156006	3
ibd2025	Conditioned	DANTROLENE	magma	SET	3	-0.102913	-0.064085	-0.00084603	0.54098	0.984093	0.54098	0.984093	0.539895	0.993407	48935	DANTROLENE	ENSG00000198838; ENSG00000134780; ENSG00000196218	3
ibd2025	Conditioned	DANUGLIPRON	magma	SET	2	-0.643606	-0.50395	-0.0054323	0.74008	0.984093	0.74008	0.984093	0.753564	0.999944	48935	DANUGLIPRON	ENSG00000162551; ENSG00000112164	2
ibd2025	Conditioned	DANUSERTIB	magma	SET	11	0.241742	0.068563	0.0017328	0.40449	0.984093	0.40449	0.984093	0.392387	0.973727	48935	DANUSERTIB	ENSG00000105146; ENSG00000167658; ENSG00000178999; ENSG00000087586; ENSG00000254772; ENSG00000104529; ENSG00000273594; ENSG00000166147; ENSG00000077782; ENSG00000198400; ENSG00000165731; ENSG00000065613	12
ibd2025	Conditioned	DAP5	magma	SET	3	-0.377523	-0.16067	-0.0021212	0.64711	0.984093	0.64711	0.984093	0.65467	0.999944	48935	D-AP5	ENSG00000183454; ENSG00000161509; ENSG00000257316; ENSG00000273079	4
ibd2025	Conditioned	DAPAGLIFLOZIN	magma	SET	5	1.73636	0.57477	0.0097955	0.041259	0.780444	0.041259	0.780444	0.0346164	0.634043	48935	DAPAGLIFLOZIN	ENSG00000140675; ENSG00000100170; ENSG00000198851; ENSG00000167286; ENSG00000100191	5
ibd2025	Conditioned	DAPANSUTRILE	magma	SET	2	-0.369383	-0.29083	-0.003135	0.64408	0.984093	0.64408	0.984093	0.651409	0.999944	48935	DAPANSUTRILE	ENSG00000007174; ENSG00000162711	2
ibd2025	Conditioned	DAPIPRAZOLE	magma	SET	4	-0.816502	-0.4657	-0.0070989	0.79288	0.985699	0.79288	0.985699	0.808172	0.999944	48935	DAPIPRAZOLE	ENSG00000198691; ENSG00000171873; ENSG00000120907; ENSG00000170214	4
ibd2025	Conditioned	DAPIVIRINE	magma	SET	2	1.06526	0.89613	0.0096599	0.14339	0.984093	0.14339	0.984093	0.125213	0.839406	48935	DAPIVIRINE	ENSG00000160868; ENSG00000106258	2
ibd2025	Conditioned	DAPOXETINE	magma	SET	3	0.44089	0.27206	0.0035917	0.32965	0.984093	0.32965	0.984093	0.312765	0.949895	48935	DAPOXETINE	ENSG00000108576; ENSG00000010278; ENSG00000178394; ENSG00000135312; ENSG00000147246	5
ibd2025	Conditioned	DAPRODUSTAT	magma	SET	4	0.725768	0.28887	0.0044035	0.234	0.984093	0.234	0.984093	0.214031	0.907958	48935	DAPRODUSTAT	ENSG00000135766; ENSG00000129521; ENSG00000269858; ENSG00000178467	4
ibd2025	Conditioned	DAPSONE	magma	SET	4	-0.808842	-0.34595	-0.0052735	0.79069	0.985663	0.79069	0.985663	0.805938	0.999944	48935	DAPSONE	ENSG00000100243; ENSG00000147437; ENSG00000196126; ENSG00000229074; ENSG00000206240; ENSG00000236884; ENSG00000228080; ENSG00000206306; ENSG00000137948; ENSG00000234745; ENSG00000224608; ENSG00000223532; ENSG00000232126; ENSG00000206450; ENSG00000228964; ENSG00000206503; ENSG00000224320; ENSG00000231834; ENSG00000235657; ENSG00000229215; ENSG00000227715; ENSG00000206505; ENSG00000223980; ENSG00000228716	24
ibd2025	Conditioned	DARAPLADIB	magma	SET	2	0.00467981	0.002842	3.0636e-05	0.49813	0.984093	0.49813	0.984093	0.493405	0.988686	48935	DARAPLADIB	ENSG00000112062; ENSG00000146070	2
ibd2025	Conditioned	DARBUFELONE	magma	SET	2	1.37022	0.88878	0.0095807	0.085318	0.924804	0.085318	0.924804	0.0721383	0.752844	48935	DARBUFELONE	ENSG00000012779; ENSG00000275565; ENSG00000073756	3
ibd2025	Conditioned	DARIDOREXANT	magma	SET	4	-0.427174	-0.18304	-0.0027902	0.66537	0.984093	0.66537	0.984093	0.674314	0.999944	48935	DARIDOREXANT	ENSG00000166313; ENSG00000034053; ENSG00000276495; ENSG00000121764; ENSG00000137252	5
ibd2025	Conditioned	DARIFENACIN	magma	SET	5	-0.829982	-0.32898	-0.0056066	0.79672	0.985735	0.79672	0.985735	0.81205	0.999944	48935	DARIFENACIN	ENSG00000133019; ENSG00000181072; ENSG00000168539; ENSG00000180720; ENSG00000184984	5
ibd2025	Conditioned	DARIGABAT	magma	SET	14	0.587428	0.18756	0.0053474	0.27846	0.984093	0.27846	0.984093	0.259427	0.929349	48935	DARIGABAT	ENSG00000143437; ENSG00000145863; ENSG00000163288; ENSG00000145864; ENSG00000163285; ENSG00000109158; ENSG00000022355; ENSG00000268089; ENSG00000011677; ENSG00000113327; ENSG00000151834; ENSG00000182256; ENSG00000186297; ENSG00000166206; ENSG00000187730; ENSG00000094755; ENSG00000102287	17
ibd2025	Conditioned	DAROTROPIUM	magma	SET	5	-0.829982	-0.32898	-0.0056066	0.79672	0.985735	0.79672	0.985735	0.81205	0.999944	48935	DAROTROPIUM	ENSG00000180720; ENSG00000133019; ENSG00000181072; ENSG00000168539; ENSG00000184984	5
ibd2025	Conditioned	DAROVASERTIB	magma	SET	2	-1.80599	-1.4589	-0.015726	0.96453	0.992541	0.96453	0.992541	0.971383	0.999944	48935	DAROVASERTIB	ENSG00000175029; ENSG00000183072	2
ibd2025	Conditioned	DARUNAVIR	magma	SET	2	0.898486	0.60947	0.0065698	0.18447	0.984093	0.18447	0.984093	0.164792	0.876907	48935	DARUNAVIR	ENSG00000176463; ENSG00000160868	2
ibd2025	Conditioned	DARUSENTAN	magma	SET	3	-2.48541	-1.627	-0.02148	0.99353	0.998051	0.99353	0.998051	0.994678	0.999944	48935	DARUSENTAN	ENSG00000151617; ENSG00000136160; ENSG00000137124	3
ibd2025	Conditioned	DASATINIB	magma	SET	21	0.427916	0.08866	0.0030952	0.33436	0.984093	0.33436	0.984093	0.31768	0.95274	48935	DASATINIB	ENSG00000097007; ENSG00000186716; ENSG00000143322; ENSG00000136573; ENSG00000285369; ENSG00000142627; ENSG00000000938; ENSG00000111816; ENSG00000010810; ENSG00000101336; ENSG00000157404; ENSG00000182866; ENSG00000254087; ENSG00000113721; ENSG00000197122; ENSG00000291971; ENSG00000125508; ENSG00000173757; ENSG00000176105; ENSG00000162733; ENSG00000134853; ENSG00000136754; ENSG00000182511	23
ibd2025	Conditioned	DASOLAMPANEL	magma	SET	4	0.845543	0.47172	0.0071907	0.19891	0.984093	0.19891	0.984093	0.178967	0.885989	48935	DASOLAMPANEL	ENSG00000152578; ENSG00000125675; ENSG00000171189; ENSG00000155511; ENSG00000120251	5
ibd2025	Conditioned	DASOTRALINE	magma	SET	3	-1.0509	-0.64647	-0.0085346	0.85334	0.98656	0.85334	0.98656	0.868585	0.999944	48935	DASOTRALINE	ENSG00000142319; ENSG00000276996; ENSG00000103546; ENSG00000108576	4
ibd2025	Conditioned	DATISCETIN	magma	SET	2	0.145217	0.10937	0.001179	0.44227	0.984093	0.44227	0.984093	0.432957	0.981375	48935	DATISCETIN	ENSG00000183770; ENSG00000139618	2
ibd2025	Conditioned	DAUNORUBICIN	magma	SET	24	0.467768	0.10108	0.0037719	0.31998	0.984093	0.31998	0.984093	0.30264	0.947036	48935	DAUNORUBICIN	ENSG00000131747; ENSG00000077097; ENSG00000266518; ENSG00000088386; ENSG00000211445; ENSG00000177239; ENSG00000170099; ENSG00000277405; ENSG00000158825; ENSG00000264720; ENSG00000137204; ENSG00000100344; ENSG00000134202; ENSG00000092096; ENSG00000118257; ENSG00000159228; ENSG00000053371; ENSG00000244067; ENSG00000158296; ENSG00000198610; ENSG00000169136; ENSG00000185917; ENSG00000055070; ENSG00000291379; ENSG00000124574; ENSG00000173930; ENSG00000205359; ENSG00000196154; ENSG00000170027	29
ibd2025	Conditioned	DAVALINTIDE	magma	SET	4	0.30974	0.15181	0.0023142	0.37838	0.984093	0.37838	0.984093	0.364374	0.968126	48935	DAVALINTIDE	ENSG00000132329; ENSG00000004948; ENSG00000064989; ENSG00000087085	4
ibd2025	Conditioned	DAVAMOTECANPEGADEXAMER	magma	SET	2	-0.413637	-0.20607	-0.0022214	0.66043	0.984093	0.66043	0.984093	0.668981	0.999944	48935	DAVAMOTECAN_PEGADEXAMER	ENSG00000198900; ENSG00000100644	2
ibd2025	Conditioned	DAVANAT	magma	SET	2	0.278498	0.16401	0.0017679	0.39032	0.984093	0.39032	0.984093	0.377197	0.969965	48935	DAVANAT	ENSG00000131981; ENSG00000100097	2
ibd2025	Conditioned	DAVUNETIDE	magma	SET	12	-0.36216	-0.10528	-0.0027789	0.64138	0.984093	0.64138	0.984093	0.648489	0.999944	48935	DAVUNETIDE	ENSG00000123416; ENSG00000188229; ENSG00000104833; ENSG00000196230; ENSG00000198033; ENSG00000137267; ENSG00000261456; ENSG00000167553; ENSG00000176014; ENSG00000152086; ENSG00000127824; ENSG00000258947; ENSG00000167552; ENSG00000101162; ENSG00000137285; ENSG00000235067; ENSG00000232575; ENSG00000227739; ENSG00000224156; ENSG00000229684; ENSG00000183311; ENSG00000232421; ENSG00000292120	23
ibd2025	Conditioned	DAZOXIBEN	magma	SET	3	-0.17834	-0.085646	-0.0011307	0.57077	0.984093	0.57077	0.984093	0.572197	0.998107	48935	DAZOXIBEN	ENSG00000166260; ENSG00000059377; ENSG00000123636; ENSG00000226266	4
ibd2025	Conditioned	DB959	magma	SET	2	-0.618523	-0.38709	-0.0041726	0.73188	0.984093	0.73188	0.984093	0.744972	0.999944	48935	DB959	ENSG00000112033; ENSG00000132170	2
ibd2025	Conditioned	DCC2618	magma	SET	3	0.369202	0.24446	0.0032274	0.35599	0.984093	0.35599	0.984093	0.340545	0.959528	48935	DCC-2618	ENSG00000157404; ENSG00000134853; ENSG00000143196	3
ibd2025	Conditioned	DCCPENE	magma	SET	3	-0.377523	-0.16067	-0.0021212	0.64711	0.984093	0.64711	0.984093	0.65467	0.999944	48935	D-CCPENE	ENSG00000183454; ENSG00000161509; ENSG00000273079; ENSG00000257316	4
ibd2025	Conditioned	DCEBIO	magma	SET	6	-0.541399	-0.18629	-0.0034777	0.70588	0.984093	0.70588	0.984093	0.71752	0.999944	48935	DCEBIO	ENSG00000080709; ENSG00000143603; ENSG00000104783; ENSG00000165527; ENSG00000118520; ENSG00000081181	6
ibd2025	Conditioned	DCGIV	magma	SET	3	-0.869129	-0.49018	-0.0064713	0.80761	0.986111	0.80761	0.986111	0.823057	0.999944	48935	DCG-IV	ENSG00000151729; ENSG00000166825; ENSG00000179603	3
ibd2025	Conditioned	DCH25DILE2ILE4ALANH29AVP	magma	SET	2	-0.445494	-0.35182	-0.0037924	0.67201	0.984093	0.67201	0.984093	0.681427	0.999944	48935	D(CH2)5[D-ILE2,ILE4,ALA-NH29]AVP	ENSG00000103569; ENSG00000091262; ENSG00000275331	3
ibd2025	Conditioned	DCH25DILE2ILE4ALANH2AVP	magma	SET	2	-0.445494	-0.35182	-0.0037924	0.67201	0.984093	0.67201	0.984093	0.681427	0.999944	48935	D(CH2)5[D-ILE2,ILE4,ALA-NH2]AVP	ENSG00000091262; ENSG00000275331; ENSG00000103569	3
ibd2025	Conditioned	DCH25DTYRET2VAL4TYRNH29AVP	magma	SET	2	-0.445494	-0.35182	-0.0037924	0.67201	0.984093	0.67201	0.984093	0.681427	0.999944	48935	D(CH2)5[D-TYR(ET)2,VAL4,TYR-NH29]AVP	ENSG00000091262; ENSG00000275331; ENSG00000103569	3
ibd2025	Conditioned	DCH25TYRET2VAL4DESGLY9AVP	magma	SET	2	-0.445494	-0.35182	-0.0037924	0.67201	0.984093	0.67201	0.984093	0.681427	0.999944	48935	D(CH2)5[TYR(ET)2,VAL4,DES-GLY9]AVP	ENSG00000103569; ENSG00000091262; ENSG00000275331	3
ibd2025	Conditioned	DCH25TYRME2AVP	magma	SET	2	-0.445494	-0.35182	-0.0037924	0.67201	0.984093	0.67201	0.984093	0.681427	0.999944	48935	D(CH2)5[TYR(ME)2]AVP	ENSG00000078061; ENSG00000103569; ENSG00000091262; ENSG00000275331	4
ibd2025	Conditioned	DCH25TYRME2THR4OVT	magma	SET	2	-0.445494	-0.35182	-0.0037924	0.67201	0.984093	0.67201	0.984093	0.681427	0.999944	48935	D(CH2)5[TYR(ME)2,THR4]OVT	ENSG00000091262; ENSG00000275331; ENSG00000103569	3
ibd2025	Conditioned	DCH25TYRME2THR4PHE3I4N3NH29OVT	magma	SET	2	-0.445494	-0.35182	-0.0037924	0.67201	0.984093	0.67201	0.984093	0.681427	0.999944	48935	D(CH2)5[TYR(ME)2,THR4,PHE(3I,4N3)-NH29]OVT	ENSG00000103569; ENSG00000091262; ENSG00000275331; ENSG00000078061	4
ibd2025	Conditioned	DCH25TYRME2THR4TYRNH29OVT	magma	SET	2	-0.445494	-0.35182	-0.0037924	0.67201	0.984093	0.67201	0.984093	0.681427	0.999944	48935	D(CH2)5[TYR(ME)2,THR4,TYR-NH29]OVT	ENSG00000091262; ENSG00000275331; ENSG00000078061; ENSG00000103569	4
ibd2025	Conditioned	DCHA4AVP	magma	SET	2	-0.445494	-0.35182	-0.0037924	0.67201	0.984093	0.67201	0.984093	0.681427	0.999944	48935	D[CHA4]AVP	ENSG00000091262; ENSG00000275331; ENSG00000103569; ENSG00000078061	4
ibd2025	Conditioned	DCLK1IN1	magma	SET	3	-0.842947	-0.49234	-0.0064997	0.80036	0.985735	0.80036	0.985735	0.81576	0.999944	48935	DCLK1-IN-1	ENSG00000158711; ENSG00000151491; ENSG00000049540	3
ibd2025	Conditioned	DDP225	magma	SET	5	-3.10737	-1.542	-0.026279	0.99905	0.999642	0.99905	0.999642	0.998932	0.999944	48935	DDP-225	ENSG00000166736; ENSG00000186090; ENSG00000178084; ENSG00000186038; ENSG00000149305	5
ibd2025	Conditioned	DDPAL2AVP	magma	SET	2	-0.445494	-0.35182	-0.0037924	0.67201	0.984093	0.67201	0.984093	0.681427	0.999944	48935	D[D-PAL2]AVP	ENSG00000091262; ENSG00000275331; ENSG00000103569	3
ibd2025	Conditioned	DDPHE2AVP	magma	SET	2	-0.445494	-0.35182	-0.0037924	0.67201	0.984093	0.67201	0.984093	0.681427	0.999944	48935	D[D-PHE2]AVP	ENSG00000091262; ENSG00000275331; ENSG00000103569	3
ibd2025	Conditioned	DDR12INHIBITOR5N	magma	SET	8	1.1131	0.37428	0.0080678	0.13284	0.984093	0.13284	0.984093	0.115312	0.822695	48935	DDR1/2_INHIBITOR_5N	ENSG00000120129; ENSG00000158050; ENSG00000108591; ENSG00000134760; ENSG00000159200; ENSG00000157514; ENSG00000072786; ENSG00000111676; ENSG00000106823; ENSG00000291357	10
ibd2025	Conditioned	DDRIN1	magma	SET	2	1.26805	1.0101	0.010888	0.10241	0.959587	0.10241	0.959587	0.0873801	0.785466	48935	DDR-IN-1	ENSG00000158050; ENSG00000120129	2
ibd2025	Conditioned	DE104	magma	SET	2	-2.62582	-1.632	-0.017592	0.99567	0.998629	0.99567	0.998629	0.996316	0.999944	48935	DE-104	ENSG00000134318; ENSG00000067900	2
ibd2025	Conditioned	DEBIO1347	magma	SET	5	0.579117	0.25103	0.0042781	0.28126	0.984093	0.28126	0.984093	0.262323	0.931169	48935	DEBIO-1347	ENSG00000117505; ENSG00000130226; ENSG00000092964; ENSG00000113657; ENSG00000091138	5
ibd2025	Conditioned	DEBRISOQUIN	magma	SET	6	-1.2558	-0.58337	-0.010891	0.8954	0.988139	0.8954	0.988139	0.909101	0.999944	48935	DEBRISOQUIN	ENSG00000274286; ENSG00000171873; ENSG00000184160; ENSG00000120907; ENSG00000150594; ENSG00000170214; ENSG00000103546	7
ibd2025	Conditioned	DECAMETHONIUM	magma	SET	8	0.913732	0.3132	0.0067512	0.18043	0.984093	0.18043	0.984093	0.160849	0.872672	48935	DECAMETHONIUM	ENSG00000100299; ENSG00000120903; ENSG00000138435; ENSG00000170175; ENSG00000135902; ENSG00000108556; ENSG00000196811; ENSG00000087085; ENSG00000283946	9
ibd2025	Conditioned	DECANOICACID	magma	SET	2	-1.51166	-1.1212	-0.012086	0.93468	0.990295	0.93468	0.990295	0.945279	0.999944	48935	DECANOIC_ACID	ENSG00000148700; ENSG00000165409	2
ibd2025	Conditioned	DECAVANADATE	magma	SET	4	1.21802	0.60349	0.0091994	0.11162	0.968717	0.11162	0.968717	0.0957506	0.793759	48935	DECAVANADATE	ENSG00000066382; ENSG00000124920; ENSG00000150995; ENSG00000186009	4
ibd2025	Conditioned	DECERNOTINIB	magma	SET	5	-1.55886	-0.78094	-0.013309	0.94047	0.990295	0.94047	0.990295	0.950465	0.999944	48935	DECERNOTINIB	ENSG00000105639; ENSG00000133216; ENSG00000182580; ENSG00000154928; ENSG00000162434	5
ibd2025	Conditioned	DECITABINE	magma	SET	13	-0.537224	-0.12722	-0.0034951	0.70444	0.984093	0.70444	0.984093	0.716006	0.999944	48935	DECITABINE	ENSG00000130816; ENSG00000136931; ENSG00000198788; ENSG00000278466; ENSG00000111012; ENSG00000137801; ENSG00000158825; ENSG00000118971; ENSG00000128342; ENSG00000198681; ENSG00000139687; ENSG00000119772; ENSG00000134982; ENSG00000129355; ENSG00000117322; ENSG00000184033; ENSG00000204592; ENSG00000236632; ENSG00000233904; ENSG00000229252; ENSG00000225201; ENSG00000206493; ENSG00000230254	23
ibd2025	Conditioned	DECOGLURANT	magma	SET	2	-1.68664	-1.3312	-0.01435	0.95416	0.991606	0.95416	0.991606	0.962497	0.999944	48935	DECOGLURANT	ENSG00000198822; ENSG00000164082	2
ibd2025	Conditioned	DECYNIUM22	magma	SET	2	0.137416	0.086054	0.00092762	0.44535	0.984093	0.44535	0.984093	0.436271	0.981706	48935	DECYNIUM_22	ENSG00000267534; ENSG00000100288	2
ibd2025	Conditioned	DEFACTINIB	magma	SET	3	1.61337	0.99377	0.013119	0.053344	0.829782	0.053344	0.829782	0.044619	0.673491	48935	DEFACTINIB	ENSG00000169398; ENSG00000136943; ENSG00000120899	3
ibd2025	Conditioned	DEFERASIROX	magma	SET	6	-0.74779	-0.26652	-0.0049755	0.7727	0.985092	0.7727	0.985092	0.787357	0.999944	48935	DEFERASIROX	ENSG00000153767; ENSG00000145321; ENSG00000288702; ENSG00000019186; ENSG00000023839; ENSG00000111012; ENSG00000160868	7
ibd2025	Conditioned	DEFERIPRONE	magma	SET	2	-1.10466	-0.78007	-0.0084088	0.86534	0.986936	0.86534	0.986936	0.880277	0.999944	48935	DEFERIPRONE	ENSG00000153767; ENSG00000167165	2
ibd2025	Conditioned	DEFEROXAMINE	magma	SET	10	-0.999747	-0.31666	-0.007631	0.84128	0.98656	0.84128	0.98656	0.856774	0.999944	48935	DEFEROXAMINE	ENSG00000078401; ENSG00000153767; ENSG00000175197; ENSG00000184937; ENSG00000072401; ENSG00000170606; ENSG00000262406; ENSG00000087245; ENSG00000111640; ENSG00000081041; ENSG00000162992; ENSG00000198959	12
ibd2025	Conditioned	DEFIBROTIDE	magma	SET	7	-0.35979	-0.10748	-0.0021672	0.6405	0.984093	0.6405	0.984093	0.647538	0.999944	48935	DEFIBROTIDE	ENSG00000122194; ENSG00000003436; ENSG00000106366; ENSG00000170425; ENSG00000128271; ENSG00000163485; ENSG00000180210	7
ibd2025	Conditioned	DEFOSLIMOD	magma	SET	2	-0.575376	-0.43957	-0.0047384	0.71748	0.984093	0.71748	0.984093	0.729798	0.999944	48935	DEFOSLIMOD	ENSG00000137462; ENSG00000136869	2
ibd2025	Conditioned	DEGLYCOSYLATEDRICINACHAINCONJUGATEDANTICD19ANTICD22IMMUNOTOXINS	magma	SET	2	0.84395	0.48955	0.0052772	0.19935	0.984093	0.19935	0.984093	0.179413	0.886288	48935	DEGLYCOSYLATED_RICIN_A_CHAIN-CONJUGATED_ANTI-CD19/ANTI-CD22_IMMUNOTOXINS	ENSG00000177455; ENSG00000012124	2
ibd2025	Conditioned	DEHYDROXYMETHYLEPOXYQUINOMICIN	magma	SET	2	0.878055	0.51195	0.0055186	0.18996	0.984093	0.18996	0.984093	0.170177	0.879726	48935	DEHYDROXYMETHYLEPOXYQUINOMICIN	ENSG00000173039; ENSG00000109320	2
ibd2025	Conditioned	DEL22379	magma	SET	3	0.0886667	0.046065	0.00060814	0.46467	0.984093	0.46467	0.984093	0.457132	0.984902	48935	DEL-22379	ENSG00000157764; ENSG00000169032; ENSG00000213281	3
ibd2025	Conditioned	DELANZOMIB	magma	SET	6	0.477244	0.21287	0.0039739	0.3166	0.984093	0.3166	0.984093	0.299103	0.946559	48935	DELANZOMIB	ENSG00000121335; ENSG00000282673; ENSG00000275517; ENSG00000251655; ENSG00000092009; ENSG00000100448; ENSG00000160868; ENSG00000197561; ENSG00000277571	9
ibd2025	Conditioned	DELAVIRDINE	magma	SET	5	-0.541445	-0.24182	-0.0041212	0.70589	0.984093	0.70589	0.984093	0.717538	0.999944	48935	DELAVIRDINE	ENSG00000023839; ENSG00000118777; ENSG00000108846; ENSG00000103222; ENSG00000278183; ENSG00000160868	6
ibd2025	Conditioned	DELGOCITINIB	magma	SET	5	2.51558	0.94885	0.016171	0.0059472	0.385494	0.0059472	0.385494	0.0065349	0.439648	48935	DELGOCITINIB	ENSG00000105639; ENSG00000105397; ENSG00000162434; ENSG00000120899; ENSG00000096968	5
ibd2025	Conditioned	DELPAZOLID	magma	SET	2	0.178925	0.080656	0.00086944	0.429	0.984093	0.429	0.984093	0.418699	0.980228	48935	DELPAZOLID	ENSG00000168028; ENSG00000171421	2
ibd2025	Conditioned	DELPHINIDIN	magma	SET	2	-0.79259	-0.64073	-0.0069068	0.78599	0.985468	0.78599	0.985468	0.801072	0.999944	48935	DELPHINIDIN	ENSG00000128052; ENSG00000124767	2
ibd2025	Conditioned	DELTA12PGJ2	magma	SET	2	-0.505364	-0.39008	-0.0042049	0.69335	0.984093	0.69335	0.984093	0.704189	0.999944	48935	&DELTA;12-PGJ2	ENSG00000111701; ENSG00000084674; ENSG00000291544	3
ibd2025	Conditioned	DELUCEMINE	magma	SET	6	-0.685205	-0.23582	-0.0044025	0.75339	0.984093	0.75339	0.984093	0.76742	0.999944	48935	DELUCEMINE	ENSG00000198785; ENSG00000176884; ENSG00000105464; ENSG00000116032; ENSG00000273079; ENSG00000183454; ENSG00000161509	7
ibd2025	Conditioned	DEMECARIUM	magma	SET	2	0.151631	0.10787	0.0011627	0.43974	0.984093	0.43974	0.984093	0.43024	0.981337	48935	DEMECARIUM	ENSG00000087085; ENSG00000114200	2
ibd2025	Conditioned	DEMECOLCINE	magma	SET	2	0.278467	0.44591	0.0048067	0.39033	0.984093	0.39033	0.984093	0.377209	0.969965	48935	DEMECOLCINE	ENSG00000131095; ENSG00000100359; ENSG00000169297	3
ibd2025	Conditioned	DEMETHOXYCURCUMIN	magma	SET	3	-0.454933	-0.30395	-0.0040126	0.67542	0.984093	0.67542	0.984093	0.685071	0.999944	48935	DEMETHOXYCURCUMIN	ENSG00000175387; ENSG00000130816; ENSG00000239732	3
ibd2025	Conditioned	DEMETHYLWEDELOLACTONE	magma	SET	4	0.989935	0.46127	0.0070315	0.16111	0.984093	0.16111	0.984093	0.14212	0.857809	48935	DEMETHYLWEDELOLACTONE	ENSG00000102882; ENSG00000087245; ENSG00000100906; ENSG00000100985	4
ibd2025	Conditioned	DENATONIUM	magma	SET	3	1.83882	0.85555	0.011295	0.032979	0.737025	0.032979	0.737025	0.0279696	0.607227	48935	DENATONIUM	ENSG00000151914; ENSG00000226761; ENSG00000262525; ENSG00000278111; ENSG00000176720	5
ibd2025	Conditioned	DENBUFYLLINE	magma	SET	3	1.70026	0.92105	0.012159	0.044552	0.794334	0.044552	0.794334	0.037332	0.648196	48935	DENBUFYLLINE	ENSG00000065989; ENSG00000184588; ENSG00000113448	3
ibd2025	Conditioned	DENFIVONTINIB	magma	SET	2	-1.19177	-0.91745	-0.0098897	0.88332	0.986936	0.88332	0.986936	0.897596	0.999944	48935	DENFIVONTINIB	ENSG00000134769; ENSG00000147647	2
ibd2025	Conditioned	DENILEUKINDIFTITOX	magma	SET	5	3.08573	1.4419	0.024574	0.0010169	0.152644	0.0010169	0.152644	0.00200048	0.327734	48935	DENILEUKIN_DIFTITOX	ENSG00000147168; ENSG00000134460; ENSG00000096996; ENSG00000081985; ENSG00000100385; ENSG00000167658	6
ibd2025	Conditioned	DENINTUZUMABMAFODOTIN	magma	SET	13	0.0204279	0.0054761	0.00015045	0.49185	0.984093	0.49185	0.984093	0.486538	0.98747	48935	DENINTUZUMAB_MAFODOTIN	ENSG00000177455; ENSG00000261456; ENSG00000152086; ENSG00000167553; ENSG00000188229; ENSG00000137267; ENSG00000101162; ENSG00000137285; ENSG00000198033; ENSG00000104833; ENSG00000258947; ENSG00000123416; ENSG00000176014; ENSG00000196230; ENSG00000167552; ENSG00000127824; ENSG00000235067; ENSG00000232575; ENSG00000227739; ENSG00000224156; ENSG00000229684; ENSG00000183311; ENSG00000232421; ENSG00000292120	24
ibd2025	Conditioned	DENOSUMAB	magma	SET	3	0.423648	0.24808	0.0032751	0.33591	0.984093	0.33591	0.984093	0.319342	0.953008	48935	DENOSUMAB	ENSG00000120659; ENSG00000141655; ENSG00000157764	3
ibd2025	Conditioned	DENUFOSOL	magma	SET	3	-0.529884	-0.2931	-0.0038695	0.7019	0.984093	0.7019	0.984093	0.713303	0.999944	48935	DENUFOSOL	ENSG00000175591; ENSG00000134982; ENSG00000132703	3
ibd2025	Conditioned	DEOXIEPINEPHRINE	magma	SET	3	0.518613	0.32879	0.0043406	0.30202	0.984093	0.30202	0.984093	0.283882	0.940347	48935	DEOXIEPINEPHRINE	ENSG00000120907; ENSG00000184845; ENSG00000149295	3
ibd2025	Conditioned	DEOXYSPERGUALIN	magma	SET	2	-1.23818	-0.91228	-0.0098339	0.89217	0.987552	0.89217	0.987552	0.906055	0.999944	48935	DEOXYSPERGUALIN	ENSG00000169429; ENSG00000095059	2
ibd2025	Conditioned	DEPATUXIZUMABMAFODOTIN	magma	SET	13	-0.545106	-0.1536	-0.0042199	0.70715	0.984093	0.70715	0.984093	0.718879	0.999944	48935	DEPATUXIZUMAB_MAFODOTIN	ENSG00000146648; ENSG00000127824; ENSG00000196230; ENSG00000176014; ENSG00000167552; ENSG00000137267; ENSG00000188229; ENSG00000258947; ENSG00000101162; ENSG00000104833; ENSG00000137285; ENSG00000152086; ENSG00000261456; ENSG00000198033; ENSG00000167553; ENSG00000123416; ENSG00000235067; ENSG00000232575; ENSG00000227739; ENSG00000224156; ENSG00000229684; ENSG00000183311; ENSG00000232421; ENSG00000292120	24
ibd2025	Conditioned	DEQUALINIUM	magma	SET	7	-1.05582	-0.39383	-0.007941	0.85446	0.98656	0.85446	0.98656	0.869673	0.999944	48935	DEQUALINIUM	ENSG00000080709; ENSG00000198515; ENSG00000183862; ENSG00000143603; ENSG00000105642; ENSG00000004059; ENSG00000047648; ENSG00000100852; ENSG00000118520	9
ibd2025	Conditioned	DERAZANTINIB	magma	SET	8	-0.154671	-0.052169	-0.0011245	0.56146	0.984093	0.56146	0.984093	0.562077	0.996397	48935	DERAZANTINIB	ENSG00000066468; ENSG00000068078; ENSG00000077782; ENSG00000157404; ENSG00000160867; ENSG00000092964; ENSG00000113657; ENSG00000117505	8
ibd2025	Conditioned	DERSALAZINE	magma	SET	2	0.58616	0.33026	0.0035601	0.27889	0.984093	0.27889	0.984093	0.259872	0.929795	48935	DERSALAZINE	ENSG00000169403; ENSG00000095303; ENSG00000232810; ENSG00000204490; ENSG00000228321; ENSG00000228849; ENSG00000228978; ENSG00000223952; ENSG00000230108; ENSG00000206439	10
ibd2025	Conditioned	DESAA5DTRP8SRIF	magma	SET	3	-1.36565	-0.80946	-0.010686	0.91396	0.98823	0.91396	0.98823	0.926439	0.999944	48935	DES-AA5-[D-TRP8]SRIF	ENSG00000167580; ENSG00000146950; ENSG00000026103; ENSG00000240583	4
ibd2025	Conditioned	DESARG9BRADYKININ	magma	SET	2	-0.252545	-0.12925	-0.0013933	0.59969	0.984093	0.59969	0.984093	0.603431	0.999533	48935	[DES-ARG9]BRADYKININ	ENSG00000110881; ENSG00000168398	2
ibd2025	Conditioned	DESERPIDINE	magma	SET	2	-0.104554	-0.079964	-0.00086197	0.54163	0.984093	0.54163	0.984093	0.540594	0.993407	48935	DESERPIDINE	ENSG00000159640; ENSG00000165646	2
ibd2025	Conditioned	DESFLURANE	magma	SET	25	0.688884	0.14501	0.0055228	0.24546	0.984093	0.24546	0.984093	0.225618	0.915505	48935	DESFLURANE	ENSG00000111262; ENSG00000017260; ENSG00000099624; ENSG00000145888; ENSG00000169427; ENSG00000109738; ENSG00000082482; ENSG00000171303; ENSG00000081248; ENSG00000186795; ENSG00000100433; ENSG00000196218; ENSG00000186297; ENSG00000094755; ENSG00000268089; ENSG00000145863; ENSG00000166206; ENSG00000109158; ENSG00000102287; ENSG00000151834; ENSG00000011677; ENSG00000022355; ENSG00000163285; ENSG00000163288; ENSG00000182256; ENSG00000145864; ENSG00000187730; ENSG00000113327	28
ibd2025	Conditioned	DESIPRAMINE	magma	SET	24	-1.23495	-0.24699	-0.009217	0.89156	0.987505	0.89156	0.987505	0.905486	0.999944	48935	DESIPRAMINE	ENSG00000150471; ENSG00000197948; ENSG00000100288; ENSG00000104722; ENSG00000168209; ENSG00000258839; ENSG00000103546; ENSG00000120907; ENSG00000170214; ENSG00000171873; ENSG00000150594; ENSG00000274286; ENSG00000184160; ENSG00000043591; ENSG00000169252; ENSG00000168539; ENSG00000181072; ENSG00000133019; ENSG00000180720; ENSG00000184984; ENSG00000149295; ENSG00000196639; ENSG00000178394; ENSG00000102468; ENSG00000147246; ENSG00000108576; ENSG00000166311	27
ibd2025	Conditioned	DESIRUDIN	magma	SET	3	0.0969941	0.056114	0.0007408	0.46137	0.984093	0.46137	0.984093	0.45357	0.984593	48935	DESIRUDIN	ENSG00000180210; ENSG00000122194; ENSG00000181104	3
ibd2025	Conditioned	DESLANOSIDE	magma	SET	9	-0.552563	-0.19385	-0.0044319	0.70972	0.984093	0.70972	0.984093	0.721584	0.999944	48935	DESLANOSIDE	ENSG00000018625; ENSG00000132681; ENSG00000137731; ENSG00000110619; ENSG00000278191; ENSG00000105409; ENSG00000129244; ENSG00000069849; ENSG00000163399; ENSG00000143153	10
ibd2025	Conditioned	DESLORATADINE	magma	SET	2	0.63499	0.46607	0.005024	0.26272	0.984093	0.26272	0.984093	0.243226	0.922441	48935	DESLORATADINE	ENSG00000196639; ENSG00000123505	2
ibd2025	Conditioned	DESMETHYLCLOZAPINE	magma	SET	2	-0.892649	-0.92648	-0.0099871	0.81397	0.986117	0.81397	0.986117	0.829468	0.999944	48935	DESMETHYLCLOZAPINE	ENSG00000147246; ENSG00000244474; ENSG00000109181; ENSG00000275190	4
ibd2025	Conditioned	DESMETRAMADOL	magma	SET	5	-1.718	-0.76159	-0.012979	0.95709	0.991959	0.95709	0.991959	0.965048	0.999944	48935	DESMETRAMADOL	ENSG00000159496; ENSG00000003147; ENSG00000164588; ENSG00000251258; ENSG00000261052; ENSG00000175003	6
ibd2025	Conditioned	DESMOPRESSIN	magma	SET	2	0.345222	0.26609	0.0028684	0.36496	0.984093	0.36496	0.984093	0.350068	0.963641	48935	DESMOPRESSIN	ENSG00000198049; ENSG00000166148; ENSG00000126895; ENSG00000185010; ENSG00000180914	5
ibd2025	Conditioned	DESMOSTEROL	magma	SET	3	-0.219066	-0.08776	-0.0011586	0.5867	0.984093	0.5867	0.984093	0.589485	0.999108	48935	DESMOSTEROL	ENSG00000025434; ENSG00000069399; ENSG00000131408	3
ibd2025	Conditioned	DESOGESTREL	magma	SET	2	0.779974	0.62972	0.0067881	0.21771	0.984093	0.21771	0.984093	0.197653	0.900811	48935	DESOGESTREL	ENSG00000082175; ENSG00000091831	2
ibd2025	Conditioned	DESONIDE	magma	SET	3	1.68255	1.3046	0.017223	0.046244	0.805034	0.046244	0.805034	0.0387206	0.651497	48935	DESONIDE	ENSG00000135046; ENSG00000113580; ENSG00000170890	3
ibd2025	Conditioned	DESOXIMETASONE	magma	SET	3	1.68255	1.3046	0.017223	0.046244	0.805034	0.046244	0.805034	0.0387206	0.651497	48935	DESOXIMETASONE	ENSG00000135046; ENSG00000113580; ENSG00000170890	3
ibd2025	Conditioned	DESOXYCORTONE	magma	SET	2	0.594602	0.48089	0.0051838	0.27606	0.984093	0.27606	0.984093	0.256941	0.928199	48935	DESOXYCORTONE	ENSG00000113580; ENSG00000151623	2
ibd2025	Conditioned	DESVENLAFAXINE	magma	SET	7	-0.466347	-0.185	-0.0037304	0.67952	0.984093	0.67952	0.984093	0.689436	0.999944	48935	DESVENLAFAXINE	ENSG00000103546; ENSG00000108576; ENSG00000142319; ENSG00000276996; ENSG00000241635; ENSG00000148680; ENSG00000010278; ENSG00000254126; ENSG00000172116	9
ibd2025	Conditioned	DEXAMETHASONE	magma	SET	31	-0.295815	-0.046088	-0.0019543	0.61631	0.984093	0.61631	0.984093	0.621376	0.999944	48935	DEXAMETHASONE	ENSG00000110721; ENSG00000198417; ENSG00000122852; ENSG00000151790; ENSG00000262635; ENSG00000153094; ENSG00000100504; ENSG00000146678; ENSG00000103196; ENSG00000079112; ENSG00000135094; ENSG00000171223; ENSG00000171345; ENSG00000105372; ENSG00000197747; ENSG00000187079; ENSG00000162692; ENSG00000068001; ENSG00000126838; ENSG00000069702; ENSG00000157514; ENSG00000164326; ENSG00000185950; ENSG00000090402; ENSG00000104067; ENSG00000277401; ENSG00000151365; ENSG00000130561; ENSG00000281857; ENSG00000159459; ENSG00000113580; ENSG00000135046; ENSG00000007171; ENSG00000169297; ENSG00000151623; ENSG00000173153	36
ibd2025	Conditioned	DEXAMETHASONEACETATE	magma	SET	2	0.601901	0.48748	0.0052548	0.27362	0.984093	0.27362	0.984093	0.254411	0.9261	48935	DEXAMETHASONE_ACETATE	ENSG00000113580; ENSG00000172179	2
ibd2025	Conditioned	DEXAMFETAMINE	magma	SET	10	-0.752904	-0.27807	-0.0067009	0.77424	0.985266	0.77424	0.985266	0.788942	0.999944	48935	DEXAMFETAMINE	ENSG00000142319; ENSG00000103546; ENSG00000165646; ENSG00000131095; ENSG00000276996; ENSG00000146399; ENSG00000078140; ENSG00000291043; ENSG00000157005; ENSG00000140945; ENSG00000165269; ENSG00000254126; ENSG00000164326	13
ibd2025	Conditioned	DEXANABINOL	magma	SET	3	-0.645119	-0.37704	-0.0049776	0.74057	0.984093	0.74057	0.984093	0.754066	0.999944	48935	DEXANABINOL	ENSG00000116032; ENSG00000198785; ENSG00000176884; ENSG00000105464	4
ibd2025	Conditioned	DEXEFAROXAN	magma	SET	2	-0.398531	-0.2388	-0.0025741	0.65488	0.984093	0.65488	0.984093	0.663044	0.999944	48935	DEXEFAROXAN	ENSG00000101204; ENSG00000128271	2
ibd2025	Conditioned	DEXFENFLURAMINE	magma	SET	18	-1.34376	-0.31882	-0.010305	0.91048	0.98823	0.91048	0.98823	0.923189	0.999944	48935	DEXFENFLURAMINE	ENSG00000108576; ENSG00000213903; ENSG00000285456; ENSG00000139287; ENSG00000178394; ENSG00000164270; ENSG00000166736; ENSG00000186090; ENSG00000148680; ENSG00000179097; ENSG00000168830; ENSG00000135312; ENSG00000178084; ENSG00000147246; ENSG00000179546; ENSG00000158748; ENSG00000157219; ENSG00000149305; ENSG00000102468; ENSG00000186038; ENSG00000135914	21
ibd2025	Conditioned	DEXFOSFOSERINE	magma	SET	17	-1.73388	-0.40004	-0.012567	0.95852	0.992005	0.95852	0.992005	0.966291	0.999944	48935	DEXFOSFOSERINE	ENSG00000179603; ENSG00000005022; ENSG00000113262; ENSG00000001626; ENSG00000124493; ENSG00000196277; ENSG00000116396; ENSG00000140992; ENSG00000137193; ENSG00000072062; ENSG00000288516; ENSG00000065675; ENSG00000100504; ENSG00000068976; ENSG00000115386; ENSG00000163914; ENSG00000057149; ENSG00000175387; ENSG00000149930	19
ibd2025	Conditioned	DEXIBUPROFEN	magma	SET	5	0.72786	0.26818	0.0045704	0.23336	0.984093	0.23336	0.984093	0.213391	0.907958	48935	DEXIBUPROFEN	ENSG00000176340; ENSG00000073756; ENSG00000095303; ENSG00000110881; ENSG00000256870; ENSG00000262217	6
ibd2025	Conditioned	DEXKETOPROFEN	magma	SET	2	2.55216	1.9339	0.020847	0.005357	0.367047	0.005357	0.367047	0.00605379	0.430928	48935	DEXKETOPROFEN	ENSG00000095303; ENSG00000073756	2
ibd2025	Conditioned	DEXLANSOPRAZOLE	magma	SET	2	0.675328	0.47017	0.0050682	0.24974	0.984093	0.24974	0.984093	0.230003	0.918147	48935	DEXLANSOPRAZOLE	ENSG00000105675; ENSG00000186009	2
ibd2025	Conditioned	DEXMECAMYLAMINE	magma	SET	2	1.48037	1.0934	0.011786	0.0694	0.883478	0.0694	0.883478	0.0582844	0.714619	48935	DEXMECAMYLAMINE	ENSG00000101204; ENSG00000160716	2
ibd2025	Conditioned	DEXMEDETOMIDINE	magma	SET	3	1.3818	0.90381	0.011932	0.083526	0.918826	0.083526	0.918826	0.0705837	0.748607	48935	DEXMEDETOMIDINE	ENSG00000184160; ENSG00000274286; ENSG00000150594; ENSG00000166501	4
ibd2025	Conditioned	DEXMETHYLPHENIDATE	magma	SET	2	-2.17627	-1.7487	-0.01885	0.98522	0.996359	0.98522	0.996359	0.988284	0.999944	48935	DEXMETHYLPHENIDATE	ENSG00000142319; ENSG00000276996; ENSG00000103546; ENSG00000254126	4
ibd2025	Conditioned	DEXPRAMIPEXOLE	magma	SET	2	0.512079	0.3877	0.0041792	0.3043	0.984093	0.3043	0.984093	0.286279	0.94204	48935	DEXPRAMIPEXOLE	ENSG00000069696; ENSG00000276825; ENSG00000151577	3
ibd2025	Conditioned	DEXPROPRANOLOL	magma	SET	2	0.188162	0.1504	0.0016212	0.42538	0.984093	0.42538	0.984093	0.414783	0.978994	48935	DEXPROPRANOLOL	ENSG00000102245; ENSG00000169252; ENSG00000188778	3
ibd2025	Conditioned	DEXRAZOXANE	magma	SET	5	-1.31091	-0.67416	-0.011489	0.90505	0.98823	0.90505	0.98823	0.918159	0.999944	48935	DEXRAZOXANE	ENSG00000107643; ENSG00000047457; ENSG00000131747; ENSG00000077097; ENSG00000147647	5
ibd2025	Conditioned	DEXTRANSULFATE	magma	SET	5	1.29351	0.64783	0.011041	0.097927	0.950239	0.097927	0.950239	0.0833595	0.777681	48935	DEXTRAN_SULFATE	ENSG00000088926; ENSG00000122861; ENSG00000101981; ENSG00000134460; ENSG00000175445; ENSG00000142973	6
ibd2025	Conditioned	DEXTRANSULFATESODIUM	magma	SET	6	-1.33859	-0.51201	-0.0095585	0.90964	0.98823	0.90964	0.98823	0.922412	0.999944	48935	DEXTRAN_SULFATE_SODIUM	ENSG00000150782; ENSG00000089250; ENSG00000167419; ENSG00000107643; ENSG00000198788; ENSG00000278466; ENSG00000081041; ENSG00000124762	8
ibd2025	Conditioned	DEXTROMETHORPHAN	magma	SET	26	-1.24859	-0.24099	-0.0093599	0.89408	0.987815	0.89408	0.987815	0.907871	0.999944	48935	DEXTROMETHORPHAN	ENSG00000147955; ENSG00000183454; ENSG00000120903; ENSG00000080644; ENSG00000101204; ENSG00000175344; ENSG00000274542; ENSG00000282088; ENSG00000160716; ENSG00000117971; ENSG00000051523; ENSG00000165168; ENSG00000198785; ENSG00000158517; ENSG00000116701; ENSG00000100365; ENSG00000275990; ENSG00000116329; ENSG00000082556; ENSG00000112038; ENSG00000101856; ENSG00000136238; ENSG00000128340; ENSG00000103546; ENSG00000108576; ENSG00000183172; ENSG00000272835; ENSG00000274112; ENSG00000272901; ENSG00000115263; ENSG00000225830; ENSG00000073861; ENSG00000100167; ENSG00000177096; ENSG00000204217	35
ibd2025	Conditioned	DEXTROMORAMIDE	magma	SET	3	-0.979831	-0.5893	-0.0077799	0.83641	0.98656	0.83641	0.98656	0.851917	0.999944	48935	DEXTROMORAMIDE	ENSG00000116329; ENSG00000082556; ENSG00000112038	3
ibd2025	Conditioned	DEXTROTHYROXINE	magma	SET	2	1.14045	0.85137	0.0091774	0.12706	0.979702	0.12706	0.979702	0.109939	0.816675	48935	DEXTROTHYROXINE	ENSG00000126351; ENSG00000151090	2
ibd2025	Conditioned	DEZAPELISIB	magma	SET	2	-0.81974	-0.54907	-0.0059187	0.79381	0.985735	0.79381	0.985735	0.809113	0.999944	48935	DEZAPELISIB	ENSG00000092445; ENSG00000171608	2
ibd2025	Conditioned	DEZOCINE	magma	SET	2	0.0638512	0.048585	0.00052372	0.47454	0.984093	0.47454	0.984093	0.467838	0.985769	48935	DEZOCINE	ENSG00000112038; ENSG00000082556	2
ibd2025	Conditioned	DG051	magma	SET	2	0.134473	0.094462	0.0010183	0.44652	0.984093	0.44652	0.984093	0.437519	0.981706	48935	DG051	ENSG00000111144; ENSG00000106113	2
ibd2025	Conditioned	DH97	magma	SET	2	-0.0300952	-0.024332	-0.00026229	0.512	0.984093	0.512	0.984093	0.508452	0.990576	48935	DH97	ENSG00000151150; ENSG00000134640	2
ibd2025	Conditioned	DIACEREIN	magma	SET	4	0.0947552	0.053495	0.00081546	0.46225	0.984093	0.46225	0.984093	0.454515	0.984749	48935	DIACEREIN	ENSG00000125538; ENSG00000064655; ENSG00000136689; ENSG00000137752	4
ibd2025	Conditioned	DIADENOSINETETRAPHOSPHATE	magma	SET	2	-1.82699	-1.3088	-0.014108	0.96613	0.992667	0.96613	0.992667	0.972731	0.999944	48935	DIADENOSINE_TETRAPHOSPHATE	ENSG00000181631; ENSG00000175591	2
ibd2025	Conditioned	DIANICLINE	magma	SET	2	1.48037	1.0934	0.011786	0.0694	0.883478	0.0694	0.883478	0.0582844	0.714619	48935	DIANICLINE	ENSG00000101204; ENSG00000160716	2
ibd2025	Conditioned	DIAPEP277	magma	SET	2	-0.424578	-0.28037	-0.0030222	0.66442	0.984093	0.66442	0.984093	0.673286	0.999944	48935	DIAPEP_277	ENSG00000137462; ENSG00000144381	2
ibd2025	Conditioned	DIAZEPAM	magma	SET	15	0.333756	0.099763	0.002944	0.36929	0.984093	0.36929	0.984093	0.354661	0.964907	48935	DIAZEPAM	ENSG00000111886; ENSG00000117394; ENSG00000113327; ENSG00000109158; ENSG00000166206; ENSG00000022355; ENSG00000186297; ENSG00000163285; ENSG00000102287; ENSG00000011677; ENSG00000187730; ENSG00000145864; ENSG00000163288; ENSG00000145863; ENSG00000151834; ENSG00000094755; ENSG00000268089; ENSG00000182256	18
ibd2025	Conditioned	DIAZIQUONE	magma	SET	2	2.7271	1.8724	0.020183	0.0031987	0.297582	0.0031987	0.297582	0.00417283	0.403932	48935	DIAZIQUONE	ENSG00000164400; ENSG00000124762	2
ibd2025	Conditioned	DIAZOXIDE	magma	SET	15	-0.674318	-0.16481	-0.0048636	0.74995	0.984093	0.74995	0.984093	0.763838	0.999944	48935	DIAZOXIDE	ENSG00000187486; ENSG00000007171; ENSG00000070915; ENSG00000110680; ENSG00000135318; ENSG00000172817; ENSG00000187094; ENSG00000121361; ENSG00000132639; ENSG00000175445; ENSG00000163399; ENSG00000133742; ENSG00000104267; ENSG00000156113; ENSG00000006071	15
ibd2025	Conditioned	DIBENZEPIN	magma	SET	2	-0.725011	-0.57468	-0.0061948	0.76577	0.985014	0.76577	0.985014	0.780212	0.999944	48935	DIBENZEPIN	ENSG00000196639; ENSG00000103546	2
ibd2025	Conditioned	DIBOTERMINALFA	magma	SET	6	1.02038	0.46524	0.0086854	0.15378	0.984093	0.15378	0.984093	0.135094	0.850249	48935	DIBOTERMIN ALFA	ENSG00000115170; ENSG00000138696; ENSG00000204217; ENSG00000107779; ENSG00000114739; ENSG00000121989	6
ibd2025	Conditioned	DIBUCAINE	magma	SET	4	0.470981	0.26788	0.0040834	0.31883	0.984093	0.31883	0.984093	0.30144	0.946657	48935	DIBUCAINE	ENSG00000185313; ENSG00000099331; ENSG00000183873; ENSG00000198668	4
ibd2025	Conditioned	DICHLOROACETICACID	magma	SET	3	0.886915	0.57653	0.0076112	0.18757	0.984093	0.18757	0.984093	0.167815	0.878686	48935	DICHLOROACETIC_ACID	ENSG00000152256; ENSG00000100577; ENSG00000009830	3
ibd2025	Conditioned	DICHLOROBENZYLALCOHOL	magma	SET	10	0.399062	0.13778	0.0033203	0.34492	0.984093	0.34492	0.984093	0.328833	0.956921	48935	DICHLOROBENZYL_ALCOHOL	ENSG00000144285; ENSG00000183873; ENSG00000007314; ENSG00000136546; ENSG00000136531; ENSG00000169432; ENSG00000153253; ENSG00000168356; ENSG00000196876; ENSG00000185313	10
ibd2025	Conditioned	DICHLOROISOPROTERENOL	magma	SET	2	0.365744	0.29562	0.0031866	0.35728	0.984093	0.35728	0.984093	0.341917	0.960341	48935	DICHLOROISOPROTERENOL	ENSG00000043591; ENSG00000169252	2
ibd2025	Conditioned	DICLOFENAC	magma	SET	21	0.371305	0.072308	0.0025243	0.35521	0.984093	0.35521	0.984093	0.339691	0.959528	48935	DICLOFENAC	ENSG00000073756; ENSG00000095303; ENSG00000196139; ENSG00000012779; ENSG00000275565; ENSG00000110881; ENSG00000213199; ENSG00000075043; ENSG00000281151; ENSG00000184156; ENSG00000188257; ENSG00000132170; ENSG00000007314; ENSG00000134716; ENSG00000141655; ENSG00000124181; ENSG00000137204; ENSG00000171234; ENSG00000116711; ENSG00000197888; ENSG00000242515; ENSG00000102970; ENSG00000130513; ENSG00000167165	24
ibd2025	Conditioned	DICLOFENACETALHYALURONATESODIUM	magma	SET	2	2.55216	1.9339	0.020847	0.005357	0.367047	0.005357	0.367047	0.00605379	0.430928	48935	DICLOFENAC_ETALHYALURONATE_SODIUM	ENSG00000095303; ENSG00000073756	2
ibd2025	Conditioned	DICLOFENAMIDE	magma	SET	6	-1.1597	-0.35227	-0.0065763	0.87691	0.986936	0.87691	0.986936	0.891454	0.999944	48935	DICLOFENAMIDE	ENSG00000133742; ENSG00000074410; ENSG00000104267; ENSG00000167434; ENSG00000168748; ENSG00000111640	6
ibd2025	Conditioned	DICLOXACILLIN	magma	SET	3	-1.45837	-0.80546	-0.010633	0.92762	0.989215	0.92762	0.989215	0.938926	0.999944	48935	DICLOXACILLIN	ENSG00000144852; ENSG00000115419; ENSG00000149452	3
ibd2025	Conditioned	DICUMAROL	magma	SET	6	0.233194	0.06605	0.001233	0.40781	0.984093	0.40781	0.984093	0.395918	0.974322	48935	DICUMAROL	ENSG00000181019; ENSG00000106633; ENSG00000167397; ENSG00000124762; ENSG00000134184; ENSG00000116791	6
ibd2025	Conditioned	DICYCLOHEXYLCARBODIIMIDE	magma	SET	2	2.87415	2.1177	0.022828	0.0020279	0.230244	0.0020279	0.230244	0.00306314	0.364178	48935	DICYCLOHEXYLCARBODIIMIDE	ENSG00000169429; ENSG00000143365	2
ibd2025	Conditioned	DICYCLOMINE	magma	SET	3	-0.117872	-0.073519	-0.00097058	0.54691	0.984093	0.54691	0.984093	0.54631	0.993407	48935	DICYCLOMINE	ENSG00000133019; ENSG00000168539; ENSG00000181072	3
ibd2025	Conditioned	DIDANOSINE	magma	SET	6	0.40449	0.1874	0.0034985	0.34293	0.984093	0.34293	0.984093	0.326714	0.956203	48935	DIDANOSINE	ENSG00000134460; ENSG00000156110; ENSG00000028137; ENSG00000076685; ENSG00000158125; ENSG00000198805; ENSG00000291814	7
ibd2025	Conditioned	DIDEOXYADENOSINE	magma	SET	4	-1.03078	-0.47588	-0.0072542	0.84867	0.98656	0.84867	0.98656	0.864019	0.999944	48935	DIDEOXYADENOSINE	ENSG00000189052; ENSG00000163283; ENSG00000156136; ENSG00000196839; ENSG00000156110	5
ibd2025	Conditioned	DIDS	magma	SET	4	1.37931	0.51527	0.0078546	0.083908	0.918826	0.083908	0.918826	0.0709149	0.748607	48935	DIDS	ENSG00000108561; ENSG00000100300; ENSG00000112578; ENSG00000156970	4
ibd2025	Conditioned	DIETHYLCARBAMAZINE	magma	SET	2	0.10356	0.070361	0.00075845	0.45876	0.984093	0.45876	0.984093	0.450745	0.983824	48935	DIETHYLCARBAMAZINE	ENSG00000012779; ENSG00000275565; ENSG00000095303	3
ibd2025	Conditioned	DIETHYLSTILBESTROL	magma	SET	10	0.157682	0.047467	0.0011439	0.43736	0.984093	0.43736	0.984093	0.427677	0.98089	48935	DIETHYLSTILBESTROL	ENSG00000154764; ENSG00000104899; ENSG00000110958; ENSG00000196482; ENSG00000167419; ENSG00000119715; ENSG00000100739; ENSG00000163273; ENSG00000091831; ENSG00000140009	10
ibd2025	Conditioned	DIFAMILAST	magma	SET	5	0.815945	0.34153	0.0058204	0.20727	0.984093	0.20727	0.984093	0.187271	0.893515	48935	DIFAMILAST	ENSG00000184588; ENSG00000111799; ENSG00000113448; ENSG00000065989; ENSG00000105650; ENSG00000285188	6
ibd2025	Conditioned	DIFELIKEFALIN	magma	SET	2	-0.481822	-0.24452	-0.0026358	0.68503	0.984093	0.68503	0.984093	0.695352	0.999944	48935	DIFELIKEFALIN	ENSG00000082556; ENSG00000164978	2
ibd2025	Conditioned	DIFENOCONAZOLE	magma	SET	2	-0.472924	-0.38182	-0.0041159	0.68187	0.984093	0.68187	0.984093	0.691938	0.999944	48935	DIFENOCONAZOLE	ENSG00000186350; ENSG00000012504	2
ibd2025	Conditioned	DIFFERENTIATIONINDUCER	magma	SET	10	-0.827188	-0.30309	-0.007304	0.79593	0.985735	0.79593	0.985735	0.811259	0.999944	48935	DIFFERENTIATION_INDUCER	ENSG00000196839; ENSG00000106211; ENSG00000157168; ENSG00000181143; ENSG00000291738; ENSG00000101966; ENSG00000174059; ENSG00000110448; ENSG00000087494; ENSG00000131759; ENSG00000170276; ENSG00000122861	12
ibd2025	Conditioned	DIFFRACTAICACID	magma	SET	2	0.470157	0.30288	0.003265	0.31912	0.984093	0.31912	0.984093	0.301748	0.946657	48935	DIFFRACTAIC_ACID	ENSG00000166851; ENSG00000127554; ENSG00000291944	3
ibd2025	Conditioned	DIFLOMOTECAN	magma	SET	2	0.134922	0.066943	0.00072162	0.44634	0.984093	0.44634	0.984093	0.437327	0.981706	48935	DIFLOMOTECAN	ENSG00000198900; ENSG00000118777	2
ibd2025	Conditioned	DIFLORASONE	magma	SET	3	1.68255	1.3046	0.017223	0.046244	0.805034	0.046244	0.805034	0.0387206	0.651497	48935	DIFLORASONE	ENSG00000170890; ENSG00000135046; ENSG00000113580	3
ibd2025	Conditioned	DIFLUBENZURON	magma	SET	2	0.246803	0.19954	0.0021509	0.40253	0.984093	0.40253	0.984093	0.390285	0.973343	48935	DIFLUBENZURON	ENSG00000186350; ENSG00000106546	2
ibd2025	Conditioned	DIFLUFENICAN	magma	SET	2	0.609503	0.28632	0.0030864	0.2711	0.984093	0.2711	0.984093	0.251821	0.925583	48935	DIFLUFENICAN	ENSG00000118058; ENSG00000133895	2
ibd2025	Conditioned	DIFLUNISAL	magma	SET	3	2.06359	1.4805	0.019546	0.019535	0.621987	0.019535	0.621987	0.0173119	0.545901	48935	DIFLUNISAL	ENSG00000095303; ENSG00000073756; ENSG00000228716	3
ibd2025	Conditioned	DIFLUPREDNATE	magma	SET	2	-0.45318	-0.36636	-0.0039492	0.67479	0.984093	0.67479	0.984093	0.684397	0.999944	48935	DIFLUPREDNATE	ENSG00000113580; ENSG00000187258	2
ibd2025	Conditioned	DIGERANYLBISPHOSPHONATE	magma	SET	2	0.919724	0.70232	0.0075706	0.17887	0.984093	0.17887	0.984093	0.159323	0.871116	48935	DIGERANYL_BISPHOSPHONATE	ENSG00000152904; ENSG00000160683	2
ibd2025	Conditioned	DIGITOXIGENIN	magma	SET	2	0.354787	0.27634	0.0029788	0.36138	0.984093	0.36138	0.984093	0.346281	0.961819	48935	DIGITOXIGENIN	ENSG00000125618; ENSG00000163399	2
ibd2025	Conditioned	DIGITOXIN	magma	SET	10	-0.881901	-0.29586	-0.0071296	0.81107	0.986117	0.81107	0.986117	0.826558	0.999944	48935	DIGITOXIN	ENSG00000077097; ENSG00000163399; ENSG00000110619; ENSG00000278191; ENSG00000137731; ENSG00000018625; ENSG00000105409; ENSG00000143153; ENSG00000129244; ENSG00000132681; ENSG00000069849	11
ibd2025	Conditioned	DIGOXIN	magma	SET	14	-0.408266	-0.10263	-0.0029259	0.65846	0.984093	0.65846	0.984093	0.666865	0.999944	48935	DIGOXIN	ENSG00000198929; ENSG00000163399; ENSG00000173930; ENSG00000129244; ENSG00000134200; ENSG00000069849; ENSG00000146469; ENSG00000101439; ENSG00000018625; ENSG00000110619; ENSG00000278191; ENSG00000143153; ENSG00000105409; ENSG00000137731; ENSG00000132681	15
ibd2025	Conditioned	DIHOMOGAMMALINOLENICACID	magma	SET	2	2.55216	1.9339	0.020847	0.005357	0.367047	0.005357	0.367047	0.00605379	0.430928	48935	DIHOMO-GAMMA-LINOLENIC ACID	ENSG00000095303; ENSG00000073756	2
ibd2025	Conditioned	DIHYDREXIDINE	magma	SET	4	1.07742	0.57867	0.008821	0.14066	0.984093	0.14066	0.984093	0.122628	0.835536	48935	DIHYDREXIDINE	ENSG00000184845; ENSG00000149295; ENSG00000151577; ENSG00000069696; ENSG00000276825; ENSG00000169676	6
ibd2025	Conditioned	DIHYDRODAPHNODORINB	magma	SET	4	-0.461036	-0.23594	-0.0035966	0.67761	0.984093	0.67761	0.984093	0.687408	0.999944	48935	DIHYDRODAPHNODORIN_B	ENSG00000163295; ENSG00000162551; ENSG00000185624; ENSG00000163286	4
ibd2025	Conditioned	DIHYDROERGOCRISTINE	magma	SET	14	-0.336818	-0.095124	-0.002712	0.63187	0.984093	0.63187	0.984093	0.638219	0.999944	48935	DIHYDROERGOCRISTINE	ENSG00000184160; ENSG00000120907; ENSG00000043591; ENSG00000184845; ENSG00000149295; ENSG00000151577; ENSG00000069696; ENSG00000276825; ENSG00000169676; ENSG00000178394; ENSG00000102468; ENSG00000166736; ENSG00000164270; ENSG00000157219; ENSG00000158748; ENSG00000148680; ENSG00000187258	17
ibd2025	Conditioned	DIHYDROERGOTAMINE	magma	SET	8	-0.220223	-0.07244	-0.0015615	0.58715	0.984093	0.58715	0.984093	0.589975	0.999108	48935	DIHYDROERGOTAMINE	ENSG00000179546; ENSG00000150594; ENSG00000149295; ENSG00000135312; ENSG00000168830; ENSG00000179097; ENSG00000135914; ENSG00000148680	8
ibd2025	Conditioned	DIHYDROMORPHINE	magma	SET	3	0.773756	0.31057	0.0041	0.21955	0.984093	0.21955	0.984093	0.199456	0.901664	48935	DIHYDROMORPHINE	ENSG00000120868; ENSG00000175336; ENSG00000164978	3
ibd2025	Conditioned	DIHYDROSPHINGOSINE	magma	SET	3	-0.360916	-0.2125	-0.0028054	0.64092	0.984093	0.64092	0.984093	0.64799	0.999944	48935	DIHYDROSPHINGOSINE	ENSG00000136244; ENSG00000105675; ENSG00000177889	3
ibd2025	Conditioned	DIHYDROSTREPTOMYCIN	magma	SET	2	0.178925	0.080656	0.00086944	0.429	0.984093	0.429	0.984093	0.418699	0.980228	48935	DIHYDROSTREPTOMYCIN	ENSG00000171421; ENSG00000168028	2
ibd2025	Conditioned	DIHYDROTANSHINONEI	magma	SET	4	2.61855	1.042	0.015885	0.0044183	0.343078	0.0044183	0.343078	0.00525594	0.41607	48935	DIHYDROTANSHINONE_I	ENSG00000112062; ENSG00000156711; ENSG00000188130; ENSG00000185386	4
ibd2025	Conditioned	DIHYDROXANTHOHUMOL	magma	SET	3	1.38067	0.90927	0.012004	0.0837	0.918826	0.0837	0.918826	0.0707304	0.748607	48935	DIHYDROXANTHOHUMOL	ENSG00000166192; ENSG00000112701; ENSG00000138468	3
ibd2025	Conditioned	DIHYDROXYPHENYLGLYCINE	magma	SET	2	1.1159	0.87116	0.0093907	0.13224	0.984093	0.13224	0.984093	0.114752	0.822343	48935	DIHYDROXYPHENYLGLYCINE	ENSG00000152822; ENSG00000168959	2
ibd2025	Conditioned	DILAZEP	magma	SET	2	-0.0489715	-0.035806	-0.00038598	0.51953	0.984093	0.51953	0.984093	0.51658	0.991039	48935	DILAZEP	ENSG00000064886; ENSG00000112759	2
ibd2025	Conditioned	DILEVALOL	magma	SET	3	0.211717	0.13866	0.0018305	0.41617	0.984093	0.41617	0.984093	0.404903	0.97672	48935	DILEVALOL	ENSG00000169252; ENSG00000043591; ENSG00000188778	3
ibd2025	Conditioned	DILMAPIMOD	magma	SET	2	0.862199	0.67918	0.0073212	0.1943	0.984093	0.1943	0.984093	0.174415	0.881716	48935	DILMAPIMOD	ENSG00000112062; ENSG00000168036	2
ibd2025	Conditioned	DILPACIMAB	magma	SET	2	0.334909	0.26919	0.0029017	0.36885	0.984093	0.36885	0.984093	0.354207	0.964903	48935	DILPACIMAB	ENSG00000128917; ENSG00000112715	2
ibd2025	Conditioned	DILTIAZEM	magma	SET	8	0.569745	0.21317	0.004595	0.28443	0.984093	0.28443	0.984093	0.265609	0.932395	48935	DILTIAZEM	ENSG00000081248; ENSG00000157388; ENSG00000102001; ENSG00000151067; ENSG00000285479; ENSG00000153956; ENSG00000108878; ENSG00000166736; ENSG00000130037; ENSG00000161714; ENSG00000232292	11
ibd2025	Conditioned	DIMAPRIT	magma	SET	3	1.24047	0.77167	0.010187	0.10741	0.965182	0.10741	0.965182	0.0919277	0.78855	48935	DIMAPRIT	ENSG00000125363; ENSG00000101180; ENSG00000113749; ENSG00000134489	4
ibd2025	Conditioned	DIMETHYLADENINE	magma	SET	7	-0.263454	-0.10021	-0.0020205	0.6039	0.984093	0.6039	0.984093	0.607975	0.999944	48935	DIMETHYLADENINE	ENSG00000072518; ENSG00000140992; ENSG00000183765; ENSG00000072062; ENSG00000288516; ENSG00000177189; ENSG00000163932; ENSG00000149554; ENSG00000075413	9
ibd2025	Conditioned	DIMETHYLFUMARATE	magma	SET	2	0.429423	0.2557	0.0027563	0.33381	0.984093	0.33381	0.984093	0.3171	0.952487	48935	DIMETHYL_FUMARATE	ENSG00000084207; ENSG00000079999	2
ibd2025	Conditioned	DIMETHYLPHENYLPIPERAZINIUMIODIDE	magma	SET	2	-0.178435	-0.14058	-0.0015154	0.57081	0.984093	0.57081	0.984093	0.572236	0.998123	48935	DIMETHYLPHENYLPIPERAZINIUM_IODIDE	ENSG00000128383; ENSG00000262156; ENSG00000239713	3
ibd2025	Conditioned	DIMETHYLSPINGOSINE	magma	SET	3	0.716014	0.34857	0.0046017	0.237	0.984093	0.237	0.984093	0.217068	0.90898	48935	DIMETHYLSPINGOSINE	ENSG00000063176; ENSG00000176170; ENSG00000154229	3
ibd2025	Conditioned	DIMETHYLSULFOXIDE	magma	SET	12	-0.452342	-0.14465	-0.0038182	0.67448	0.984093	0.67448	0.984093	0.684075	0.999944	48935	DIMETHYL_SULFOXIDE	ENSG00000007171; ENSG00000005381; ENSG00000026025; ENSG00000087494; ENSG00000162747; ENSG00000139318; ENSG00000185896; ENSG00000102003; ENSG00000240583; ENSG00000161638; ENSG00000184937; ENSG00000169896; ENSG00000131759	13
ibd2025	Conditioned	DIMETHYLYELLOW	magma	SET	3	0.198087	0.15696	0.0020721	0.42149	0.984093	0.42149	0.984093	0.410611	0.978508	48935	DIMETHYL_YELLOW	ENSG00000064655; ENSG00000106546; ENSG00000012048	3
ibd2025	Conditioned	DIMINAZENE	magma	SET	6	1.16874	0.47875	0.0089375	0.12127	0.972142	0.12127	0.972142	0.10457	0.808631	48935	DIMINAZENE	ENSG00000169814; ENSG00000174808; ENSG00000130303; ENSG00000002726; ENSG00000126432; ENSG00000204983; ENSG00000274247	7
ibd2025	Conditioned	DIMIRACETAM	magma	SET	4	-0.541281	-0.21071	-0.0032119	0.70583	0.984093	0.70583	0.984093	0.717478	0.999944	48935	DIMIRACETAM	ENSG00000161509; ENSG00000105464; ENSG00000183454; ENSG00000273079	4
ibd2025	Conditioned	DIMPYLATE	magma	SET	2	1.72435	1.2231	0.013184	0.042336	0.785688	0.042336	0.785688	0.0355027	0.635451	48935	DIMPYLATE	ENSG00000091428; ENSG00000087085	2
ibd2025	Conditioned	DINACICLIB	magma	SET	8	0.152063	0.050237	0.0010829	0.43957	0.984093	0.43957	0.984093	0.43006	0.981151	48935	DINACICLIB	ENSG00000123374; ENSG00000170312; ENSG00000143924; ENSG00000136807; ENSG00000164885; ENSG00000114867; ENSG00000105173; ENSG00000151247	8
ibd2025	Conditioned	DINITROCHLOROBENZENE	magma	SET	4	2.06851	1.0592	0.016145	0.019308	0.617725	0.019308	0.617725	0.0171314	0.542733	48935	DINITROCHLOROBENZENE	ENSG00000134460; ENSG00000007171; ENSG00000102970; ENSG00000136810	4
ibd2025	Conditioned	DINITROCRESOL	magma	SET	2	2.87415	2.1177	0.022828	0.0020279	0.230244	0.0020279	0.230244	0.00306314	0.364178	48935	DINITRO_CRESOL	ENSG00000143365; ENSG00000169429	2
ibd2025	Conditioned	DINOPROST	magma	SET	10	0.246604	0.079764	0.0019222	0.40261	0.984093	0.40261	0.984093	0.39037	0.973343	48935	DINOPROST	ENSG00000006638; ENSG00000291128; ENSG00000125384; ENSG00000183134; ENSG00000050628; ENSG00000122420; ENSG00000168229; ENSG00000171522; ENSG00000160951; ENSG00000160013; ENSG00000115665	11
ibd2025	Conditioned	DINOPROSTONE	magma	SET	18	-1.01451	-0.22442	-0.0072541	0.84483	0.98656	0.84483	0.98656	0.860257	0.999944	48935	DINOPROSTONE	ENSG00000125384; ENSG00000171522; ENSG00000050628; ENSG00000160951; ENSG00000176463; ENSG00000122420; ENSG00000174640; ENSG00000143878; ENSG00000177105; ENSG00000115963; ENSG00000155366; ENSG00000175294; ENSG00000166762; ENSG00000152705; ENSG00000188782; ENSG00000168229; ENSG00000183134; ENSG00000006638	18
ibd2025	Conditioned	DIOA	magma	SET	4	0.811009	0.27773	0.0042336	0.20868	0.984093	0.20868	0.984093	0.188673	0.895012	48935	DIOA	ENSG00000105369; ENSG00000137101; ENSG00000007312; ENSG00000019582	4
ibd2025	Conditioned	DIOCTANOYLGLYCEROLPYROPHOSPHATE	magma	SET	3	1.00894	0.57903	0.0076443	0.15651	0.984093	0.15651	0.984093	0.137709	0.85166	48935	DIOCTANOYLGLYCEROL_PYROPHOSPHATE	ENSG00000136717; ENSG00000133805; ENSG00000106624	3
ibd2025	Conditioned	DIOSCIN	magma	SET	3	0.472148	0.35896	0.0047388	0.31842	0.984093	0.31842	0.984093	0.301002	0.946657	48935	DIOSCIN	ENSG00000159251; ENSG00000111700; ENSG00000100906; ENSG00000186810	4
ibd2025	Conditioned	DIOSMETIN	magma	SET	4	0.417129	0.17972	0.0027396	0.3383	0.984093	0.3383	0.984093	0.321849	0.954377	48935	DIOSMETIN	ENSG00000077150; ENSG00000173039; ENSG00000109320; ENSG00000138061	4
ibd2025	Conditioned	DIOSMIN	magma	SET	5	0.571476	0.25621	0.0043665	0.28384	0.984093	0.28384	0.984093	0.264993	0.932098	48935	DIOSMIN	ENSG00000106546; ENSG00000144579; ENSG00000173083; ENSG00000107282; ENSG00000276497; ENSG00000148408; ENSG00000178999	7
ibd2025	Conditioned	DIPHEMANIL	magma	SET	2	-0.88416	-0.65869	-0.0071004	0.81169	0.986117	0.81169	0.986117	0.827169	0.999944	48935	DIPHEMANIL	ENSG00000168539; ENSG00000133019	2
ibd2025	Conditioned	DIPHENHYDRAMINE	magma	SET	3	-0.210232	-0.13692	-0.0018076	0.58326	0.984093	0.58326	0.984093	0.585727	0.999108	48935	DIPHENHYDRAMINE	ENSG00000196639; ENSG00000150540; ENSG00000177606	3
ibd2025	Conditioned	DIPHENIDOL	magma	SET	6	-1.22357	-0.49973	-0.0093292	0.88943	0.987241	0.88943	0.987241	0.903464	0.999944	48935	DIPHENIDOL	ENSG00000168539; ENSG00000181072; ENSG00000133019; ENSG00000180720; ENSG00000151914; ENSG00000101425	6
ibd2025	Conditioned	DIPHENOXYLATE	magma	SET	2	1.41993	1.035	0.011157	0.077816	0.905553	0.077816	0.905553	0.0655622	0.736473	48935	DIPHENOXYLATE	ENSG00000112038; ENSG00000122375	2
ibd2025	Conditioned	DIPHENYLENEIODONIUM	magma	SET	2	2.02957	1.5951	0.017194	0.021208	0.64325	0.021208	0.64325	0.0186259	0.555634	48935	DIPHENYLENEIODONIUM	ENSG00000007171; ENSG00000164867	2
ibd2025	Conditioned	DIPHENYLPYRALINE	magma	SET	2	-1.20306	-0.9499	-0.010239	0.88551	0.986936	0.88551	0.986936	0.899711	0.999944	48935	DIPHENYLPYRALINE	ENSG00000196639; ENSG00000142319; ENSG00000276996	3
ibd2025	Conditioned	DIPHENYLUREA	magma	SET	3	-0.0717116	-0.053831	-0.00071067	0.52858	0.984093	0.52858	0.984093	0.526443	0.99238	48935	DIPHENYLUREA	ENSG00000136807; ENSG00000106546; ENSG00000113240	3
ibd2025	Conditioned	DIPIVEFRIN	magma	SET	8	-0.534804	-0.21497	-0.0046338	0.7036	0.984093	0.7036	0.984093	0.715122	0.999944	48935	DIPIVEFRIN	ENSG00000043591; ENSG00000150594; ENSG00000171873; ENSG00000184160; ENSG00000188778; ENSG00000170214; ENSG00000274286; ENSG00000120907; ENSG00000169252	9
ibd2025	Conditioned	DIPRENORPHINE	magma	SET	3	0.773756	0.31057	0.0041	0.21955	0.984093	0.21955	0.984093	0.199456	0.901664	48935	DIPRENORPHINE	ENSG00000175336; ENSG00000164978; ENSG00000120868	3
ibd2025	Conditioned	DIPROPYL5CT	magma	SET	2	-0.78608	-0.61146	-0.0065912	0.78408	0.985468	0.78408	0.985468	0.799113	0.999944	48935	DIPROPYL-5-CT	ENSG00000196136; ENSG00000175899; ENSG00000291190	3
ibd2025	Conditioned	DIPYRIDAMOLE	magma	SET	25	-0.0189521	-0.0035412	-0.00013487	0.50756	0.984093	0.50756	0.984093	0.503601	0.990158	48935	DIPYRIDAMOLE	ENSG00000115252; ENSG00000171408; ENSG00000154678; ENSG00000113231; ENSG00000132915; ENSG00000112759; ENSG00000123360; ENSG00000205268; ENSG00000065989; ENSG00000139053; ENSG00000172572; ENSG00000184588; ENSG00000112541; ENSG00000105650; ENSG00000156973; ENSG00000160191; ENSG00000152270; ENSG00000185527; ENSG00000113448; ENSG00000073417; ENSG00000186642; ENSG00000095464; ENSG00000133256; ENSG00000138735; ENSG00000196839; ENSG00000285188; ENSG00000284762	27
ibd2025	Conditioned	DIPYRIDYL	magma	SET	2	-0.127661	-0.10976	-0.0011832	0.55079	0.984093	0.55079	0.984093	0.550533	0.993654	48935	DIPYRIDYL	ENSG00000159216; ENSG00000067955	2
ibd2025	Conditioned	DIPYRONE	magma	SET	4	0.361655	0.17486	0.0026656	0.3588	0.984093	0.3588	0.984093	0.343538	0.961075	48935	DIPYRONE	ENSG00000095303; ENSG00000073756; ENSG00000108839; ENSG00000156006	4
ibd2025	Conditioned	DIQUAFOSOL	magma	SET	5	-0.378902	-0.17212	-0.0029333	0.64762	0.984093	0.64762	0.984093	0.655227	0.999944	48935	DIQUAFOSOL	ENSG00000132703; ENSG00000134982; ENSG00000175591; ENSG00000186912; ENSG00000171631; ENSG00000169860	6
ibd2025	Conditioned	DIRITHROMYCIN	magma	SET	2	0.178925	0.080656	0.00086944	0.429	0.984093	0.429	0.984093	0.418699	0.980228	48935	DIRITHROMYCIN	ENSG00000168028; ENSG00000171421	2
ibd2025	Conditioned	DISITAMABVEDOTIN	magma	SET	13	0.063686	0.017955	0.00049328	0.47461	0.984093	0.47461	0.984093	0.467913	0.985769	48935	DISITAMAB VEDOTIN	ENSG00000196230; ENSG00000188229; ENSG00000101162; ENSG00000127824; ENSG00000152086; ENSG00000258947; ENSG00000198033; ENSG00000137267; ENSG00000141736; ENSG00000167553; ENSG00000104833; ENSG00000123416; ENSG00000167552; ENSG00000261456; ENSG00000176014; ENSG00000137285; ENSG00000235067; ENSG00000232575; ENSG00000227739; ENSG00000224156; ENSG00000229684; ENSG00000183311; ENSG00000232421; ENSG00000292120	24
ibd2025	Conditioned	DISOPYRAMIDE	magma	SET	17	0.680149	0.18228	0.005726	0.24821	0.984093	0.24821	0.984093	0.228437	0.917226	48935	DISOPYRAMIDE	ENSG00000183873; ENSG00000002330; ENSG00000136546; ENSG00000168356; ENSG00000144285; ENSG00000136531; ENSG00000196876; ENSG00000185313; ENSG00000153253; ENSG00000007314; ENSG00000169432; ENSG00000168539; ENSG00000181072; ENSG00000133019; ENSG00000184408; ENSG00000171385; ENSG00000055118	17
ibd2025	Conditioned	DISULFIRAM	magma	SET	4	0.113578	0.064074	0.00097672	0.45479	0.984093	0.45479	0.984093	0.446449	0.983301	48935	DISULFIRAM	ENSG00000139287; ENSG00000170209; ENSG00000111275; ENSG00000123454	4
ibd2025	Conditioned	DITHIAZANINE	magma	SET	2	-0.0572117	-0.029194	-0.0003147	0.52281	0.984093	0.52281	0.984093	0.520154	0.991636	48935	DITHIAZANINE	ENSG00000091592; ENSG00000100219	2
ibd2025	Conditioned	DITIOCARB	magma	SET	14	-1.2616	-0.29587	-0.0084353	0.89645	0.988139	0.89645	0.988139	0.910093	0.999944	48935	DITIOCARB	ENSG00000176697; ENSG00000171791; ENSG00000164400; ENSG00000089250; ENSG00000084207; ENSG00000100031; ENSG00000134200; ENSG00000091483; ENSG00000147437; ENSG00000197919; ENSG00000148053; ENSG00000133742; ENSG00000104267; ENSG00000167434	14
ibd2025	Conditioned	DITOLYLGUANIDINE	magma	SET	3	-0.721467	-0.40273	-0.0053167	0.76468	0.984931	0.76468	0.984931	0.779076	0.999944	48935	DITOLYLGUANIDINE	ENSG00000176884; ENSG00000183454; ENSG00000273079; ENSG00000147955	4
ibd2025	Conditioned	DIURETIC	magma	SET	11	1.54864	0.47119	0.011909	0.060741	0.857554	0.060741	0.857554	0.0509142	0.696461	48935	DIURETIC	ENSG00000089250; ENSG00000049759; ENSG00000154229; ENSG00000180509; ENSG00000111664; ENSG00000113448; ENSG00000101158; ENSG00000198929; ENSG00000111665; ENSG00000164867; ENSG00000111667	11
ibd2025	Conditioned	DIZOCILPINE	magma	SET	4	-0.541281	-0.21071	-0.0032119	0.70583	0.984093	0.70583	0.984093	0.717478	0.999944	48935	DIZOCILPINE	ENSG00000257316; ENSG00000161509; ENSG00000183454; ENSG00000176884; ENSG00000273079; ENSG00000105464	6
ibd2025	Conditioned	DLEU4AVP	magma	SET	2	-0.445494	-0.35182	-0.0037924	0.67201	0.984093	0.67201	0.984093	0.681427	0.999944	48935	D[LEU4]AVP	ENSG00000091262; ENSG00000275331; ENSG00000103569; ENSG00000078061	4
ibd2025	Conditioned	DLTBOA	magma	SET	5	-1.75888	-0.86382	-0.014722	0.96069	0.992363	0.96069	0.992363	0.968123	0.999944	48935	DL-TBOA	ENSG00000149257; ENSG00000114423; ENSG00000162383; ENSG00000102924; ENSG00000106688	5
ibd2025	Conditioned	DMCM	magma	SET	3	-0.55626	-0.40246	-0.0053132	0.71098	0.984093	0.71098	0.984093	0.72292	0.999944	48935	DMCM	ENSG00000137486; ENSG00000133794; ENSG00000143437	3
ibd2025	Conditioned	DMP777	magma	SET	2	1.6799	1.1867	0.012792	0.046501	0.806638	0.046501	0.806638	0.0389236	0.652106	48935	DMP-777	ENSG00000005381; ENSG00000197561; ENSG00000277571	3
ibd2025	Conditioned	DNALCYSTYRDTRPLYSVALCYSNALNH2	magma	SET	3	-0.329539	-0.16791	-0.0022167	0.62912	0.984093	0.62912	0.984093	0.635276	0.999944	48935	D-NAL-CYS-TYR-D-TRP-LYS-VAL-CYS-NAL-NH2	ENSG00000108684; ENSG00000075239; ENSG00000120437	3
ibd2025	Conditioned	DNALCYSTYRDTRPORNVALCYSNALNH2	magma	SET	2	-0.969361	-0.55177	-0.0059478	0.83381	0.986458	0.83381	0.986458	0.849349	0.999944	48935	D-NAL,CYS,TYR,D-TRP,ORN,VAL,CYS,NAL-NH2	ENSG00000120437; ENSG00000075239	2
ibd2025	Conditioned	DNAVACCINE	magma	SET	3	-0.522589	-0.33557	-0.0044301	0.69936	0.984093	0.69936	0.984093	0.710604	0.999944	48935	DNA_VACCINE	ENSG00000119888; ENSG00000104432; ENSG00000221867; ENSG00000292186; ENSG00000121594	5
ibd2025	Conditioned	DNL201	magma	SET	2	1.44374	1.0373	0.011182	0.074406	0.896229	0.074406	0.896229	0.0626146	0.728904	48935	DNL-201	ENSG00000188906; ENSG00000151491	2
ibd2025	Conditioned	DNQX	magma	SET	8	0.431239	0.15174	0.0032708	0.33315	0.984093	0.33315	0.984093	0.316415	0.951724	48935	DNQX	ENSG00000177628; ENSG00000262446; ENSG00000100299; ENSG00000169710; ENSG00000155511; ENSG00000120251; ENSG00000171189; ENSG00000176884; ENSG00000183454; ENSG00000273079	10
ibd2025	Conditioned	DOBUTAMINE	magma	SET	3	0.0375042	0.024749	0.00032673	0.48504	0.984093	0.48504	0.984093	0.479165	0.986677	48935	DOBUTAMINE	ENSG00000043591; ENSG00000175164; ENSG00000281879; ENSG00000169252; ENSG00000115665	5
ibd2025	Conditioned	DOCETAXEL	magma	SET	36	0.880137	0.14436	0.0065958	0.18939	0.984093	0.18939	0.984093	0.169612	0.879418	48935	DOCETAXEL	ENSG00000152086; ENSG00000176014; ENSG00000167553; ENSG00000188229; ENSG00000167552; ENSG00000196230; ENSG00000101162; ENSG00000127824; ENSG00000137267; ENSG00000198033; ENSG00000261456; ENSG00000258947; ENSG00000137285; ENSG00000123416; ENSG00000104833; ENSG00000171791; ENSG00000078018; ENSG00000047849; ENSG00000186868; ENSG00000276155; ENSG00000277956; ENSG00000144852; ENSG00000075886; ENSG00000292120; ENSG00000235067; ENSG00000232575; ENSG00000227739; ENSG00000224156; ENSG00000229684; ENSG00000183311; ENSG00000232421; ENSG00000183087; ENSG00000184207; ENSG00000140332; ENSG00000126215; ENSG00000165240; ENSG00000103043; ENSG00000122863; ENSG00000197912; ENSG00000142973; ENSG00000228278; ENSG00000131069; ENSG00000095015; ENSG00000138621; ENSG00000198075; ENSG00000198625; ENSG00000123131; ENSG00000112130; ENSG00000167526; ENSG00000152422; ENSG00000124574	51
ibd2025	Conditioned	DOCONEXENT	magma	SET	6	2.03545	0.80093	0.014952	0.02091	0.641183	0.02091	0.641183	0.0183946	0.555634	48935	DOCONEXENT	ENSG00000173208; ENSG00000169020; ENSG00000186350; ENSG00000126266; ENSG00000095303; ENSG00000073756	6
ibd2025	Conditioned	DOCOSANOL	magma	SET	7	-0.814093	-0.28179	-0.0056819	0.79219	0.985663	0.79219	0.985663	0.807471	0.999944	48935	DOCOSANOL	ENSG00000127955; ENSG00000198814; ENSG00000259384; ENSG00000122133; ENSG00000136732; ENSG00000173281; ENSG00000285343; ENSG00000145321; ENSG00000154415; ENSG00000196664	10
ibd2025	Conditioned	DODECYLPHOSPHATE	magma	SET	2	0.0267032	0.021577	0.00023259	0.48935	0.984093	0.48935	0.984093	0.48384	0.986693	48935	DODECYLPHOSPHATE	ENSG00000136717; ENSG00000078053	2
ibd2025	Conditioned	DOFETILIDE	magma	SET	7	0.256379	0.080585	0.0016249	0.39883	0.984093	0.39883	0.984093	0.386344	0.972584	48935	DOFETILIDE	ENSG00000141428; ENSG00000184185; ENSG00000110680; ENSG00000082482; ENSG00000136881; ENSG00000276559; ENSG00000055118; ENSG00000143473	8
ibd2025	Conditioned	DOLASETRON	magma	SET	7	-2.02199	-0.8552	-0.017244	0.9784	0.994861	0.9784	0.994861	0.982842	0.999944	48935	DOLASETRON	ENSG00000166736; ENSG00000149305; ENSG00000198929; ENSG00000053918; ENSG00000282076; ENSG00000186090; ENSG00000186038; ENSG00000178084	8
ibd2025	Conditioned	DOLASTATIN10	magma	SET	14	-0.306339	-0.083502	-0.0023806	0.62032	0.984093	0.62032	0.984093	0.625713	0.999944	48935	DOLASTATIN_10	ENSG00000171791; ENSG00000166402; ENSG00000104833; ENSG00000137267; ENSG00000198033; ENSG00000137285; ENSG00000152086; ENSG00000127824; ENSG00000196230; ENSG00000176014; ENSG00000188229; ENSG00000261456; ENSG00000258947; ENSG00000167552; ENSG00000167553; ENSG00000101162; ENSG00000123416; ENSG00000235067; ENSG00000232575; ENSG00000227739; ENSG00000224156; ENSG00000229684; ENSG00000183311; ENSG00000232421; ENSG00000292120	25
ibd2025	Conditioned	DOLCANATIDE	magma	SET	2	-0.151045	-0.11701	-0.0012613	0.56003	0.984093	0.56003	0.984093	0.560532	0.995862	48935	DOLCANATIDE	ENSG00000070019; ENSG00000006377	2
ibd2025	Conditioned	DOLUTEGRAVIR	magma	SET	7	-0.560508	-0.19958	-0.0040243	0.71243	0.984093	0.71243	0.984093	0.724458	0.999944	48935	DOLUTEGRAVIR	ENSG00000160868; ENSG00000106258; ENSG00000160870; ENSG00000028277; ENSG00000241635; ENSG00000118777; ENSG00000144852	7
ibd2025	Conditioned	DOMPERIDONE	magma	SET	2	-0.442342	-0.33307	-0.0035904	0.67088	0.984093	0.67088	0.984093	0.680206	0.999944	48935	DOMPERIDONE	ENSG00000149295; ENSG00000151577	2
ibd2025	Conditioned	DONEPEZIL	magma	SET	5	-0.981513	-0.41943	-0.0071481	0.83682	0.98656	0.83682	0.98656	0.852326	0.999944	48935	DONEPEZIL	ENSG00000087085; ENSG00000114200; ENSG00000175344; ENSG00000274542; ENSG00000282088; ENSG00000130203; ENSG00000171132	7
ibd2025	Conditioned	DONITRIPTAN	magma	SET	8	-0.828019	-0.27684	-0.0059673	0.79616	0.985735	0.79616	0.985735	0.811497	0.999944	48935	DONITRIPTAN	ENSG00000179546; ENSG00000135312; ENSG00000183134; ENSG00000178394; ENSG00000168830; ENSG00000179097; ENSG00000102468; ENSG00000157219; ENSG00000158748	9
ibd2025	Conditioned	DOPAMINE	magma	SET	10	0.404325	0.13126	0.0031631	0.34299	0.984093	0.34299	0.984093	0.326776	0.956203	48935	DOPAMINE	ENSG00000043591; ENSG00000123454; ENSG00000184845; ENSG00000149295; ENSG00000151577; ENSG00000069696; ENSG00000276825; ENSG00000169676; ENSG00000178394; ENSG00000148680; ENSG00000103546; ENSG00000142319; ENSG00000276996; ENSG00000108576	14
ibd2025	Conditioned	DORAMAPIMOD	magma	SET	6	2.4634	0.89084	0.016631	0.006886	0.408444	0.006886	0.408444	0.00730063	0.446783	48935	DORAMAPIMOD	ENSG00000198561; ENSG00000156711; ENSG00000169862; ENSG00000112062; ENSG00000185386; ENSG00000188130	6
ibd2025	Conditioned	DORLIMOMABARITOX	magma	SET	70	-1.86736	-0.21977	-0.013988	0.96907	0.993057	0.96907	0.993057	0.975192	0.999944	48935	DORLIMOMAB_ARITOX	ENSG00000168028; ENSG00000177954; ENSG00000137154; ENSG00000140988; ENSG00000291931; ENSG00000149273; ENSG00000145425; ENSG00000292158; ENSG00000198034; ENSG00000129824; ENSG00000083845; ENSG00000171863; ENSG00000142937; ENSG00000170889; ENSG00000274646; ENSG00000274005; ENSG00000277079; ENSG00000274950; ENSG00000274626; ENSG00000277359; ENSG00000275323; ENSG00000278081; ENSG00000278270; ENSG00000124614; ENSG00000142534; ENSG00000112306; ENSG00000110700; ENSG00000164587; ENSG00000115268; ENSG00000134419; ENSG00000105193; ENSG00000182774; ENSG00000278229; ENSG00000231500; ENSG00000223367; ENSG00000235650; ENSG00000226225; ENSG00000227794; ENSG00000096150; ENSG00000105372; ENSG00000008988; ENSG00000171858; ENSG00000186468; ENSG00000138326; ENSG00000118181; ENSG00000280831; ENSG00000197728; ENSG00000143947; ENSG00000233927; ENSG00000213741; ENSG00000100316; ENSG00000174444; ENSG00000122406; ENSG00000089009; ENSG00000147604; ENSG00000148303; ENSG00000280858; ENSG00000161016; ENSG00000163682; ENSG00000147403; ENSG00000198755; ENSG00000142676; ENSG00000197958; ENSG00000167526; ENSG00000142541; ENSG00000188846; ENSG00000174748; ENSG00000265681; ENSG00000063177; ENSG00000105640; ENSG00000108298; ENSG00000122026; ENSG00000116251; ENSG00000125691; ENSG00000198242; ENSG00000114391; ENSG00000161970; ENSG00000131469; ENSG00000166441; ENSG00000108107; ENSG00000162244; ENSG00000156482; ENSG00000071082; ENSG00000144713; ENSG00000109475; ENSG00000136942; ENSG00000182899; ENSG00000130255; ENSG00000241343; ENSG00000145592; ENSG00000197756; ENSG00000172809; ENSG00000198918; ENSG00000229117; ENSG00000089157; ENSG00000137818	96
ibd2025	Conditioned	DORSOMORPHIN	magma	SET	18	0.180538	0.039063	0.0012626	0.42837	0.984093	0.42837	0.984093	0.418015	0.980228	48935	DORSOMORPHIN	ENSG00000176105; ENSG00000120915; ENSG00000111676; ENSG00000278057; ENSG00000149534; ENSG00000196482; ENSG00000115170; ENSG00000107779; ENSG00000138696; ENSG00000142627; ENSG00000088832; ENSG00000102755; ENSG00000122025; ENSG00000128052; ENSG00000182866; ENSG00000079277; ENSG00000132356; ENSG00000117676; ENSG00000281877; ENSG00000197122; ENSG00000291971	21
ibd2025	Conditioned	DORZAGLIATIN	magma	SET	2	1.14138	0.94207	0.010155	0.12687	0.979395	0.12687	0.979395	0.109761	0.816659	48935	DORZAGLIATIN	ENSG00000106633; ENSG00000109163	2
ibd2025	Conditioned	DORZOLAMIDE	magma	SET	7	-0.667128	-0.193	-0.0038917	0.74766	0.984093	0.74766	0.984093	0.761444	0.999944	48935	DORZOLAMIDE	ENSG00000104267; ENSG00000111640; ENSG00000291043; ENSG00000118298; ENSG00000133742; ENSG00000074410; ENSG00000167434; ENSG00000168748	8
ibd2025	Conditioned	DOSTARLIMAB	magma	SET	8	-0.704774	-0.21244	-0.0045791	0.75951	0.984769	0.75951	0.984769	0.773764	0.999944	48935	DOSTARLIMAB	ENSG00000188389; ENSG00000276977; ENSG00000196743; ENSG00000116062; ENSG00000122512; ENSG00000076242; ENSG00000095002; ENSG00000062822; ENSG00000177084	9
ibd2025	Conditioned	DOTHIEPIN	magma	SET	9	-0.354445	-0.11232	-0.002568	0.6385	0.984093	0.6385	0.984093	0.645387	0.999944	48935	DOTHIEPIN	ENSG00000172116; ENSG00000103546; ENSG00000108576; ENSG00000168539; ENSG00000181072; ENSG00000133019; ENSG00000180720; ENSG00000184984; ENSG00000196639	9
ibd2025	Conditioned	DOTINURAD	magma	SET	2	0.757345	0.38745	0.0041765	0.22443	0.984093	0.22443	0.984093	0.20437	0.904236	48935	DOTINURAD	ENSG00000197891; ENSG00000123080	2
ibd2025	Conditioned	DOVITINIB	magma	SET	13	-1.95655	-0.589	-0.016182	0.97479	0.994565	0.97479	0.994565	0.979905	0.999944	48935	DOVITINIB	ENSG00000128052; ENSG00000068078; ENSG00000113721; ENSG00000037280; ENSG00000134853; ENSG00000122025; ENSG00000157404; ENSG00000102755; ENSG00000182578; ENSG00000146648; ENSG00000077782; ENSG00000066468; ENSG00000171105	13
ibd2025	Conditioned	DOVRAMILAST	magma	SET	4	1.00295	0.4515	0.0068825	0.15795	0.984093	0.15795	0.984093	0.139087	0.854156	48935	DOVRAMILAST	ENSG00000105650; ENSG00000285188; ENSG00000184588; ENSG00000113448; ENSG00000065989	5
ibd2025	Conditioned	DOXACURIUM	magma	SET	7	0.369273	0.13984	0.0028197	0.35596	0.984093	0.35596	0.984093	0.340516	0.959528	48935	DOXACURIUM	ENSG00000120903; ENSG00000181072; ENSG00000138435; ENSG00000170175; ENSG00000108556; ENSG00000196811; ENSG00000135902; ENSG00000283946	8
ibd2025	Conditioned	DOXAPRAM	magma	SET	3	-0.0944427	-0.048349	-0.00063829	0.53762	0.984093	0.53762	0.984093	0.536267	0.993407	48935	DOXAPRAM	ENSG00000118231; ENSG00000285434; ENSG00000169427; ENSG00000171303	4
ibd2025	Conditioned	DOXAZOSIN	magma	SET	3	-0.650969	-0.42934	-0.005668	0.74246	0.984093	0.74246	0.984093	0.756036	0.999944	48935	DOXAZOSIN	ENSG00000171873; ENSG00000120907; ENSG00000170214	3
ibd2025	Conditioned	DOXECITINE	magma	SET	4	-1.58849	-0.70165	-0.010696	0.9439	0.990643	0.9439	0.990643	0.953523	0.999944	48935	DOXECITINE	ENSG00000156136; ENSG00000124762; ENSG00000158825; ENSG00000167900	4
ibd2025	Conditioned	DOXEPIN	magma	SET	7	-0.118397	-0.044091	-0.00088905	0.54712	0.984093	0.54712	0.984093	0.546544	0.993407	48935	DOXEPIN	ENSG00000196639; ENSG00000103546; ENSG00000108576; ENSG00000168209; ENSG00000197948; ENSG00000150471; ENSG00000104722	7
ibd2025	Conditioned	DOXERCALCIFEROL	magma	SET	2	0.217325	0.12165	0.0013114	0.41398	0.984093	0.41398	0.984093	0.402542	0.97672	48935	DOXERCALCIFEROL	ENSG00000110987; ENSG00000111424	2
ibd2025	Conditioned	DOXIFLURIDINE	magma	SET	4	-0.792424	-0.37904	-0.0057779	0.78594	0.985468	0.78594	0.985468	0.801023	0.999944	48935	DOXIFLURIDINE	ENSG00000100030; ENSG00000025708; ENSG00000176890; ENSG00000111537	4
ibd2025	Conditioned	DOXOFYLLINE	magma	SET	5	0.799674	0.32418	0.0055248	0.21196	0.984093	0.21196	0.984093	0.191918	0.897165	48935	DOXOFYLLINE	ENSG00000163485; ENSG00000065989; ENSG00000184588; ENSG00000105650; ENSG00000285188; ENSG00000113448	6
ibd2025	Conditioned	DOXORUBICINLIPOSOME	magma	SET	2	0.746045	0.52297	0.0056374	0.22783	0.984093	0.22783	0.984093	0.207812	0.905411	48935	DOXORUBICIN_LIPOSOME	ENSG00000157764; ENSG00000120217	2
ibd2025	Conditioned	DOXYCYCLINE	magma	SET	10	-0.81247	-0.23872	-0.0057527	0.79173	0.985663	0.79173	0.985663	0.807004	0.999944	48935	DOXYCYCLINE	ENSG00000196611; ENSG00000137745; ENSG00000137673; ENSG00000118113; ENSG00000142168; ENSG00000164251; ENSG00000168397; ENSG00000005381; ENSG00000167969; ENSG00000180176	10
ibd2025	Conditioned	DPCPX	magma	SET	3	-0.763955	-0.29316	-0.0038702	0.77755	0.985468	0.77755	0.985468	0.792367	0.999944	48935	DPCPX	ENSG00000163485; ENSG00000128271; ENSG00000170425; ENSG00000282608	4
ibd2025	Conditioned	DPDPE	magma	SET	2	1.42141	0.85344	0.0091997	0.077608	0.904441	0.077608	0.904441	0.0653775	0.736107	48935	DPDPE	ENSG00000120868; ENSG00000139155	2
ibd2025	Conditioned	DPEN1TYRME2AVP	magma	SET	2	-0.445494	-0.35182	-0.0037924	0.67201	0.984093	0.67201	0.984093	0.681427	0.999944	48935	D[PEN1,TYR(ME)2]AVP	ENSG00000091262; ENSG00000275331; ENSG00000103569	3
ibd2025	Conditioned	DPHE6BETAALA11PHE13NLE14BOMBESIN614	magma	SET	3	-0.329539	-0.16791	-0.0022167	0.62912	0.984093	0.62912	0.984093	0.635276	0.999944	48935	[D-PHE6,&BETA;-ALA11,PHE13,NLE14]BOMBESIN-(6-14)	ENSG00000108684; ENSG00000120437; ENSG00000075239	3
ibd2025	Conditioned	DPHE6LEU13CPA14PSI1314BOMBESIN614	magma	SET	2	-0.969361	-0.55177	-0.0059478	0.83381	0.986458	0.83381	0.986458	0.849349	0.999944	48935	[D-PHE6,_LEU13,_CPA14,&PSI;13-14]BOMBESIN-(6-14)	ENSG00000075239; ENSG00000120437	2
ibd2025	Conditioned	DPHENYLALANINE	magma	SET	3	-1.33717	-0.55716	-0.0073554	0.90941	0.98823	0.90941	0.98823	0.922195	0.999944	48935	D-PHENYLALANINE	ENSG00000136250; ENSG00000147571; ENSG00000255398	3
ibd2025	Conditioned	DPPE	magma	SET	4	0.446664	0.16188	0.0024677	0.32756	0.984093	0.32756	0.984093	0.310567	0.949274	48935	DPPE	ENSG00000085563; ENSG00000196639; ENSG00000160870; ENSG00000203747	4
ibd2025	Conditioned	DQP1105	magma	SET	2	0.0368816	0.016378	0.00017655	0.48529	0.984093	0.48529	0.984093	0.479423	0.986693	48935	DQP-1105	ENSG00000161509; ENSG00000105464	2
ibd2025	Conditioned	DR2313	magma	SET	2	-0.732192	-0.73102	-0.0078801	0.76797	0.985092	0.76797	0.985092	0.782484	0.999944	48935	DR-2313	ENSG00000143799; ENSG00000041880	2
ibd2025	Conditioned	DROLOXIFENE	magma	SET	6	0.489705	0.16791	0.0031346	0.31218	0.984093	0.31218	0.984093	0.294467	0.944424	48935	DROLOXIFENE	ENSG00000146678; ENSG00000103222; ENSG00000278183; ENSG00000084207; ENSG00000129214; ENSG00000091831; ENSG00000140009	7
ibd2025	Conditioned	DRONABINOL	magma	SET	6	-2.44377	-1.1918	-0.02225	0.99273	0.997856	0.99273	0.997856	0.99408	0.999944	48935	DRONABINOL	ENSG00000117480; ENSG00000118432; ENSG00000188257; ENSG00000144481; ENSG00000248746; ENSG00000134200; ENSG00000131095	7
ibd2025	Conditioned	DRONEDARONE	magma	SET	29	0.152078	0.030183	0.001238	0.43956	0.984093	0.43956	0.984093	0.430053	0.981151	48935	DRONEDARONE	ENSG00000232292; ENSG00000130037; ENSG00000110680; ENSG00000138622; ENSG00000151067; ENSG00000185313; ENSG00000168356; ENSG00000136546; ENSG00000102001; ENSG00000123700; ENSG00000081248; ENSG00000144285; ENSG00000157388; ENSG00000136531; ENSG00000153253; ENSG00000007314; ENSG00000183873; ENSG00000169432; ENSG00000196876; ENSG00000120907; ENSG00000170214; ENSG00000171873; ENSG00000150594; ENSG00000274286; ENSG00000184160; ENSG00000043591; ENSG00000285479; ENSG00000067191; ENSG00000165995; ENSG00000167535; ENSG00000182389; ENSG00000055118; ENSG00000082482	33
ibd2025	Conditioned	DROPERIDOL	magma	SET	5	0.0410132	0.019939	0.0003398	0.48364	0.984093	0.48364	0.984093	0.477666	0.986637	48935	DROPERIDOL	ENSG00000149295; ENSG00000151577; ENSG00000069696; ENSG00000102468; ENSG00000120907; ENSG00000276825	6
ibd2025	Conditioned	DROSPIRENONE	magma	SET	2	0.392991	0.31791	0.0034269	0.34717	0.984093	0.34717	0.984093	0.331197	0.957777	48935	DROSPIRENONE	ENSG00000151623; ENSG00000082175; ENSG00000169083	3
ibd2025	Conditioned	DROTAVERIN	magma	SET	4	1.00295	0.4515	0.0068825	0.15795	0.984093	0.15795	0.984093	0.139087	0.854156	48935	DROTAVERIN	ENSG00000184588; ENSG00000105650; ENSG00000285188; ENSG00000113448; ENSG00000065989	5
ibd2025	Conditioned	DROTRECOGINALFA	magma	SET	2	1.31022	1.016	0.010952	0.095065	0.944953	0.095065	0.944953	0.0808068	0.771868	48935	DROTRECOGIN_ALFA	ENSG00000184845; ENSG00000198734; ENSG00000185010	3
ibd2025	Conditioned	DROXIDOPA	magma	SET	9	-1.05203	-0.39891	-0.00912	0.8536	0.98656	0.8536	0.98656	0.868834	0.999944	48935	DROXIDOPA	ENSG00000188778; ENSG00000150594; ENSG00000171873; ENSG00000170214; ENSG00000274286; ENSG00000184160; ENSG00000043591; ENSG00000169252; ENSG00000120907; ENSG00000171759	10
ibd2025	Conditioned	DROXINOSTAT	magma	SET	3	0.653125	0.34131	0.004506	0.25684	0.984093	0.25684	0.984093	0.237224	0.919291	48935	DROXINOSTAT	ENSG00000159131; ENSG00000262473; ENSG00000106105; ENSG00000180447; ENSG00000094631; ENSG00000147099	6
ibd2025	Conditioned	DRUGSATFDANDA008378	magma	SET	9	-0.00479665	-0.0015686	-3.5861e-05	0.50191	0.984093	0.50191	0.984093	0.497486	0.989154	48935	DRUGSATFDA.NDA:008378	ENSG00000157017; ENSG00000165556; ENSG00000134460; ENSG00000005381; ENSG00000136997; ENSG00000125538; ENSG00000104432; ENSG00000176890; ENSG00000100031	9
ibd2025	Conditioned	DS1062	magma	SET	2	-0.683684	-0.31498	-0.0033953	0.75291	0.984093	0.75291	0.984093	0.766927	0.999944	48935	DS-1062	ENSG00000184292; ENSG00000198900	2
ibd2025	Conditioned	DS437	magma	SET	2	-0.344909	-0.24293	-0.0026187	0.63492	0.984093	0.63492	0.984093	0.641511	0.999944	48935	DS-437	ENSG00000070729; ENSG00000100462	2
ibd2025	Conditioned	DS7423	magma	SET	9	0.572822	0.16212	0.0037064	0.28339	0.984093	0.28339	0.984093	0.264529	0.932098	48935	DS-7423	ENSG00000145675; ENSG00000198793; ENSG00000121879; ENSG00000171608; ENSG00000117461; ENSG00000141506; ENSG00000105647; ENSG00000051382; ENSG00000105851	9
ibd2025	Conditioned	DSERINE	magma	SET	6	-1.7793	-0.49365	-0.0092158	0.9624	0.992541	0.9624	0.992541	0.969569	0.999944	48935	D-SERINE	ENSG00000145888; ENSG00000176884; ENSG00000183454; ENSG00000273079; ENSG00000161509; ENSG00000105464; ENSG00000057149	7
ibd2025	Conditioned	DSLET	magma	SET	2	1.08805	0.61846	0.0066666	0.13829	0.984093	0.13829	0.984093	0.120406	0.832307	48935	DSLET	ENSG00000175336; ENSG00000120868	2
ibd2025	Conditioned	DSP2230	magma	SET	2	0.248932	0.1987	0.0021419	0.40171	0.984093	0.40171	0.984093	0.389392	0.973223	48935	DSP-2230	ENSG00000169432; ENSG00000185313	2
ibd2025	Conditioned	DTRP32NPY	magma	SET	2	0.661074	0.51815	0.0055854	0.25429	0.984093	0.25429	0.984093	0.234644	0.918943	48935	[D-TRP32]NPY	ENSG00000164111; ENSG00000138772	2
ibd2025	Conditioned	DTRYPTOPHAN	magma	SET	2	-0.954466	-0.77097	-0.0083107	0.83007	0.986312	0.83007	0.986312	0.845624	0.999944	48935	D-TRYPTOPHAN	ENSG00000117152; ENSG00000136250	2
ibd2025	Conditioned	DTYR8CYN154806	magma	SET	4	-1.03969	-0.53541	-0.0081617	0.85075	0.98656	0.85075	0.98656	0.866073	0.999944	48935	[D-TYR8]CYN_154806	ENSG00000026103; ENSG00000240583; ENSG00000146950; ENSG00000117560; ENSG00000167580	5
ibd2025	Conditioned	DU728	magma	SET	2	1.35782	0.86136	0.0092851	0.087268	0.92923	0.087268	0.92923	0.0738913	0.757657	48935	DU-728	ENSG00000005961; ENSG00000259207	2
ibd2025	Conditioned	DUALBRD4PLK1INHIBITOR23	magma	SET	2	-1.85794	-1.108	-0.011944	0.96841	0.993057	0.96841	0.993057	0.974647	0.999944	48935	DUAL_BRD4/PLK1_INHIBITOR_23	ENSG00000243364; ENSG00000163586	2
ibd2025	Conditioned	DUALIGF1RINSRINHIBITORBMS754807	magma	SET	2	0.632038	0.31655	0.0034122	0.26369	0.984093	0.26369	0.984093	0.244207	0.922605	48935	DUAL_IGF-1R/INSR_INHIBITOR_BMS-754807	ENSG00000185950; ENSG00000133703	2
ibd2025	Conditioned	DULAGLUTIDE	magma	SET	2	-1.63382	-1.2965	-0.013975	0.94884	0.991113	0.94884	0.991113	0.957854	0.999944	48935	DULAGLUTIDE	ENSG00000134538; ENSG00000112164	2
ibd2025	Conditioned	DULANERMIN	magma	SET	2	-0.157464	-0.12326	-0.0013287	0.56256	0.984093	0.56256	0.984093	0.563281	0.996631	48935	DULANERMIN	ENSG00000104689; ENSG00000120889	2
ibd2025	Conditioned	DULIGOTUZUMAB	magma	SET	3	-1.06726	-0.5428	-0.0071659	0.85707	0.986665	0.85707	0.986665	0.872215	0.999944	48935	DULIGOTUZUMAB	ENSG00000065361; ENSG00000146648; ENSG00000172889	3
ibd2025	Conditioned	DULOXETINE	magma	SET	17	-0.983146	-0.25142	-0.0078982	0.83723	0.98656	0.83723	0.98656	0.852728	0.999944	48935	DULOXETINE	ENSG00000108576; ENSG00000103546; ENSG00000102468; ENSG00000147246; ENSG00000158748; ENSG00000142319; ENSG00000276996; ENSG00000198677; ENSG00000047617; ENSG00000160339; ENSG00000149294; ENSG00000136891; ENSG00000119509; ENSG00000005483; ENSG00000179915; ENSG00000177427; ENSG00000284495; ENSG00000151789; ENSG00000188056; ENSG00000206190	20
ibd2025	Conditioned	DURVALUMAB	magma	SET	7	0.46498	0.15422	0.0031095	0.32098	0.984093	0.32098	0.984093	0.303682	0.947367	48935	DURVALUMAB	ENSG00000116062; ENSG00000163939; ENSG00000095002; ENSG00000120217; ENSG00000122512; ENSG00000076242; ENSG00000149311	7
ibd2025	Conditioned	DUSIGITUMAB	magma	SET	2	0.501353	0.33344	0.0035943	0.30807	0.984093	0.30807	0.984093	0.290187	0.942981	48935	DUSIGITUMAB	ENSG00000017427; ENSG00000167244	2
ibd2025	Conditioned	DUTASTERIDE	magma	SET	2	0.267612	0.16513	0.00178	0.3945	0.984093	0.3945	0.984093	0.381703	0.970621	48935	DUTASTERIDE	ENSG00000128039; ENSG00000145545; ENSG00000277893	3
ibd2025	Conditioned	DUTEPLASE	magma	SET	2	0.989286	0.62882	0.0067784	0.16127	0.984093	0.16127	0.984093	0.142271	0.85786	48935	DUTEPLASE	ENSG00000122194; ENSG00000104368	2
ibd2025	Conditioned	DUVELISIB	magma	SET	4	-0.218967	-0.10547	-0.0016077	0.58666	0.984093	0.58666	0.984093	0.589439	0.999108	48935	DUVELISIB	ENSG00000171608; ENSG00000105851; ENSG00000121879; ENSG00000051382	4
ibd2025	Conditioned	DUVOGLUSTAT	magma	SET	2	0.372288	0.24472	0.002638	0.35484	0.984093	0.35484	0.984093	0.339307	0.959528	48935	DUVOGLUSTAT	ENSG00000171298; ENSG00000291507; ENSG00000102393; ENSG00000257335; ENSG00000282607	5
ibd2025	Conditioned	DVDAVP	magma	SET	2	-0.445494	-0.35182	-0.0037924	0.67201	0.984093	0.67201	0.984093	0.681427	0.999944	48935	DVDAVP	ENSG00000103569; ENSG00000091262; ENSG00000275331	3
ibd2025	Conditioned	DY131	magma	SET	4	0.37257	0.2365	0.0036051	0.35474	0.984093	0.35474	0.984093	0.339202	0.959528	48935	DY131	ENSG00000100739; ENSG00000168398; ENSG00000119715; ENSG00000196482	4
ibd2025	Conditioned	DYCLONINE	magma	SET	10	0.399062	0.13778	0.0033203	0.34492	0.984093	0.34492	0.984093	0.328833	0.956921	48935	DYCLONINE	ENSG00000185313; ENSG00000196876; ENSG00000144285; ENSG00000169432; ENSG00000183873; ENSG00000168356; ENSG00000136546; ENSG00000136531; ENSG00000007314; ENSG00000153253	10
ibd2025	Conditioned	DYNASORE	magma	SET	3	-0.168881	-0.099814	-0.0013177	0.56705	0.984093	0.56705	0.984093	0.568181	0.997505	48935	DYNASORE	ENSG00000106976; ENSG00000087470; ENSG00000079805	3
ibd2025	Conditioned	DYNORPHIN111	magma	SET	3	0.773756	0.31057	0.0041	0.21955	0.984093	0.21955	0.984093	0.199456	0.901664	48935	DYNORPHIN-(1-11)	ENSG00000164978; ENSG00000175336; ENSG00000120868	3
ibd2025	Conditioned	DYNORPHINA	magma	SET	3	0.773756	0.31057	0.0041	0.21955	0.984093	0.21955	0.984093	0.199456	0.901664	48935	DYNORPHIN_A	ENSG00000164978; ENSG00000175336; ENSG00000120868	3
ibd2025	Conditioned	DYNORPHINA113	magma	SET	3	0.773756	0.31057	0.0041	0.21955	0.984093	0.21955	0.984093	0.199456	0.901664	48935	DYNORPHIN_A-(1-13)	ENSG00000120868; ENSG00000175336; ENSG00000164978	3
ibd2025	Conditioned	DYNORPHINA18	magma	SET	3	0.773756	0.31057	0.0041	0.21955	0.984093	0.21955	0.984093	0.199456	0.901664	48935	DYNORPHIN_A-(1-8)	ENSG00000175336; ENSG00000120868; ENSG00000164978	3
ibd2025	Conditioned	DYNORPHINB	magma	SET	3	0.773756	0.31057	0.0041	0.21955	0.984093	0.21955	0.984093	0.199456	0.901664	48935	DYNORPHIN_B	ENSG00000164978; ENSG00000175336; ENSG00000120868	3
ibd2025	Conditioned	DYPHYLLINE	magma	SET	7	-0.0342869	-0.01129	-0.00022765	0.51368	0.984093	0.51368	0.984093	0.510242	0.990622	48935	DYPHYLLINE	ENSG00000172572; ENSG00000105650; ENSG00000285188; ENSG00000184588; ENSG00000205268; ENSG00000113448; ENSG00000171408; ENSG00000065989	8
ibd2025	Conditioned	E163	magma	SET	2	2.55216	1.9339	0.020847	0.005357	0.367047	0.005357	0.367047	0.00605379	0.430928	48935	E163	ENSG00000095303; ENSG00000073756	2
ibd2025	Conditioned	E2012	magma	SET	5	0.16506	0.052565	0.00089583	0.43445	0.984093	0.43445	0.984093	0.424562	0.98089	48935	E2012	ENSG00000135821; ENSG00000080815; ENSG00000117362; ENSG00000138613; ENSG00000205155	5
ibd2025	Conditioned	E23	magma	SET	2	-0.4989	-0.49455	-0.0053311	0.69107	0.984093	0.69107	0.984093	0.701767	0.999944	48935	E2.3	ENSG00000072274; ENSG00000106327	2
ibd2025	Conditioned	E4031	magma	SET	4	0.563863	0.28735	0.0043802	0.28643	0.984093	0.28643	0.984093	0.267671	0.933477	48935	E4031	ENSG00000136881; ENSG00000276559; ENSG00000002330; ENSG00000143473; ENSG00000055118	5
ibd2025	Conditioned	E6201	magma	SET	5	-0.927876	-0.47742	-0.0081364	0.82326	0.986312	0.82326	0.986312	0.838814	0.999944	48935	E6201	ENSG00000124882; ENSG00000157764; ENSG00000174775; ENSG00000276536; ENSG00000169032; ENSG00000095015	6
ibd2025	Conditioned	E64	magma	SET	2	-0.553358	-0.31164	-0.0033594	0.70999	0.984093	0.70999	0.984093	0.721866	0.999944	48935	E-64	ENSG00000108468; ENSG00000163131	2
ibd2025	Conditioned	E7016	magma	SET	3	-0.155744	-0.083485	-0.0011021	0.56188	0.984093	0.56188	0.984093	0.562542	0.996397	48935	E-7016	ENSG00000143799; ENSG00000129484; ENSG00000291803; ENSG00000041880	4
ibd2025	Conditioned	E7090	magma	SET	7	0.23378	0.082377	0.001661	0.40758	0.984093	0.40758	0.984093	0.39567	0.974284	48935	E-7090	ENSG00000077782; ENSG00000066468; ENSG00000068078; ENSG00000091138; ENSG00000092964; ENSG00000113657; ENSG00000117505	7
ibd2025	Conditioned	E7449	magma	SET	4	-0.561517	-0.25179	-0.0038382	0.71277	0.984093	0.71277	0.984093	0.724818	0.999944	48935	E7449	ENSG00000143799; ENSG00000129484; ENSG00000291803; ENSG00000173273; ENSG00000285372; ENSG00000107854	6
ibd2025	Conditioned	EBASTINE	magma	SET	2	0.651637	0.43616	0.0047016	0.25732	0.984093	0.25732	0.984093	0.237705	0.919291	48935	EBASTINE	ENSG00000196639; ENSG00000160868	2
ibd2025	Conditioned	EBDAROKIMAB	magma	SET	3	1.34977	0.99335	0.013114	0.088554	0.92923	0.088554	0.92923	0.0750257	0.761185	48935	EBDAROKIMAB	ENSG00000110944; ENSG00000168811; ENSG00000113302	3
ibd2025	Conditioned	EBIO	magma	SET	4	-0.278345	-0.11251	-0.001715	0.60962	0.984093	0.60962	0.984093	0.614154	0.999944	48935	EBIO	ENSG00000165527; ENSG00000004059; ENSG00000118520; ENSG00000081181	4
ibd2025	Conditioned	EBSELEN	magma	SET	4	1.35412	0.5142	0.0078383	0.087856	0.92923	0.087856	0.92923	0.0744137	0.758704	48935	EBSELEN	ENSG00000140650; ENSG00000173868; ENSG00000129151; ENSG00000163631	4
ibd2025	Conditioned	EBVACICLIB	magma	SET	3	0.248555	0.16989	0.0022428	0.40186	0.984093	0.40186	0.984093	0.38955	0.973273	48935	EBVACICLIB	ENSG00000135446; ENSG00000161960; ENSG00000187840	3
ibd2025	Conditioned	EC144	magma	SET	2	0.597002	0.2844	0.0030657	0.27525	0.984093	0.27525	0.984093	0.256103	0.927432	48935	EC-144	ENSG00000080824; ENSG00000096384	2
ibd2025	Conditioned	EC23	magma	SET	3	1.13428	0.77864	0.010279	0.12835	0.981836	0.12835	0.981836	0.11114	0.819033	48935	EC-23	ENSG00000131759; ENSG00000077092; ENSG00000172819	3
ibd2025	Conditioned	ECABET	magma	SET	2	0.682617	0.54681	0.0058943	0.24743	0.984093	0.24743	0.984093	0.227646	0.916298	48935	ECABET	ENSG00000229859; ENSG00000096088; ENSG00000196408; ENSG00000291939	4
ibd2025	Conditioned	ECALLANTIDE	magma	SET	2	-0.645831	-0.35967	-0.0038771	0.7408	0.984093	0.7408	0.984093	0.754306	0.999944	48935	ECALLANTIDE	ENSG00000164344; ENSG00000167748	2
ibd2025	Conditioned	ECF309	magma	SET	3	0.100194	0.058862	0.00077708	0.4601	0.984093	0.4601	0.984093	0.452196	0.983957	48935	ECF309	ENSG00000198734; ENSG00000057593; ENSG00000105379	3
ibd2025	Conditioned	ECF506	magma	SET	5	-0.930189	-0.38361	-0.0065376	0.82385	0.986312	0.82385	0.986312	0.839409	0.999944	48935	ECF506	ENSG00000000938; ENSG00000244457; ENSG00000085832; ENSG00000120915; ENSG00000149534; ENSG00000111674	6
ibd2025	Conditioned	ECHINACEAPREPARATION	magma	SET	3	0.795315	0.49401	0.0065218	0.21322	0.984093	0.21322	0.984093	0.193181	0.898226	48935	ECHINACEA_PREPARATION	ENSG00000136244; ENSG00000172179; ENSG00000125538	3
ibd2025	Conditioned	ECONAZOLE	magma	SET	4	-0.243579	-0.11201	-0.0017074	0.59622	0.984093	0.59622	0.984093	0.599722	0.999144	48935	ECONAZOLE	ENSG00000164128; ENSG00000185149; ENSG00000142185; ENSG00000127412; ENSG00000274348	5
ibd2025	Conditioned	ECOPIPAM	magma	SET	3	0.475575	0.30297	0.0039998	0.31719	0.984093	0.31719	0.984093	0.299719	0.946657	48935	ECOPIPAM	ENSG00000184845; ENSG00000170017; ENSG00000108602	3
ibd2025	Conditioned	ECOTHIOPATE	magma	SET	2	0.151631	0.10787	0.0011627	0.43974	0.984093	0.43974	0.984093	0.43024	0.981337	48935	ECOTHIOPATE	ENSG00000087085; ENSG00000114200	2
ibd2025	Conditioned	ECULIZUMAB	magma	SET	8	0.907791	0.2984	0.0064322	0.182	0.984093	0.182	0.984093	0.162384	0.874325	48935	ECULIZUMAB	ENSG00000080644; ENSG00000000971; ENSG00000106804; ENSG00000147434; ENSG00000169684; ENSG00000170175; ENSG00000283946; ENSG00000108556; ENSG00000138435	9
ibd2025	Conditioned	EDAGLITAZONE	magma	SET	3	0.428186	0.24434	0.0032257	0.33426	0.984093	0.33426	0.984093	0.317573	0.952667	48935	EDAGLITAZONE	ENSG00000248098; ENSG00000110092; ENSG00000132170	3
ibd2025	Conditioned	EDASALONEXENT	magma	SET	4	0.448327	0.17899	0.0027284	0.32696	0.984093	0.32696	0.984093	0.309939	0.948772	48935	EDASALONEXENT	ENSG00000142186; ENSG00000077150; ENSG00000173039; ENSG00000109320	4
ibd2025	Conditioned	EDICOTINIB	magma	SET	4	-0.917215	-0.49492	-0.0075443	0.82048	0.986312	0.82048	0.986312	0.836034	0.999944	48935	EDICOTINIB	ENSG00000182578; ENSG00000147647; ENSG00000188641; ENSG00000143196	4
ibd2025	Conditioned	EDIFOLIGIDE	magma	SET	8	0.724861	0.23147	0.0049893	0.23428	0.984093	0.23428	0.984093	0.214318	0.907958	48935	EDIFOLIGIDE	ENSG00000165891; ENSG00000101412; ENSG00000133740; ENSG00000205250; ENSG00000112242; ENSG00000169016; ENSG00000007968; ENSG00000282899; ENSG00000129173	9
ibd2025	Conditioned	EDIFOLIGIDESODIUM	magma	SET	8	0.724861	0.23147	0.0049893	0.23428	0.984093	0.23428	0.984093	0.214318	0.907958	48935	EDIFOLIGIDE_SODIUM	ENSG00000133740; ENSG00000165891; ENSG00000112242; ENSG00000169016; ENSG00000129173; ENSG00000205250; ENSG00000007968; ENSG00000282899; ENSG00000101412	9
ibd2025	Conditioned	EDOXABAN	magma	SET	5	1.25697	0.60704	0.010345	0.1044	0.9632	0.1044	0.9632	0.0891782	0.786131	48935	EDOXABAN	ENSG00000084674; ENSG00000291544; ENSG00000187474; ENSG00000106258; ENSG00000198848; ENSG00000262243; ENSG00000126218	7
ibd2025	Conditioned	EDROPHONIUM	magma	SET	2	0.151631	0.10787	0.0011627	0.43974	0.984093	0.43974	0.984093	0.43024	0.981337	48935	EDROPHONIUM	ENSG00000087085; ENSG00000114200	2
ibd2025	Conditioned	EFALIZUMAB	magma	SET	2	-0.0774112	-0.057484	-0.00061965	0.53085	0.984093	0.53085	0.984093	0.528889	0.99268	48935	EFALIZUMAB	ENSG00000005844; ENSG00000160255	2
ibd2025	Conditioned	EFAPROXIRAL	magma	SET	3	0.444355	0.23074	0.0030462	0.32839	0.984093	0.32839	0.984093	0.311443	0.949293	48935	EFAPROXIRAL	ENSG00000206172; ENSG00000244734; ENSG00000188536	3
ibd2025	Conditioned	EFAVIRENZ	magma	SET	14	0.978569	0.26529	0.0075635	0.1639	0.984093	0.1639	0.984093	0.144842	0.860853	48935	EFAVIRENZ	ENSG00000111775; ENSG00000108846; ENSG00000118777; ENSG00000023839; ENSG00000101076; ENSG00000156006; ENSG00000136634; ENSG00000125257; ENSG00000140505; ENSG00000197408; ENSG00000165841; ENSG00000138109; ENSG00000100197; ENSG00000283284; ENSG00000272532; ENSG00000280905; ENSG00000275211; ENSG00000282966; ENSG00000160868	19
ibd2025	Conditioned	EFBEMALENOGRASTIMALFA	magma	SET	2	-0.300393	-0.18059	-0.0019466	0.61806	0.984093	0.61806	0.984093	0.623262	0.999944	48935	EFBEMALENOGRASTIM_ALFA	ENSG00000108342; ENSG00000119535	2
ibd2025	Conditioned	EFGARTIGIMODALFA	magma	SET	7	0.281224	0.097998	0.001976	0.38927	0.984093	0.38927	0.984093	0.376055	0.969965	48935	EFGARTIGIMOD_ALFA	ENSG00000147434; ENSG00000138435; ENSG00000108556; ENSG00000080644; ENSG00000170175; ENSG00000283946; ENSG00000169684; ENSG00000104870	8
ibd2025	Conditioned	EFINOPEGDUTIDE	magma	SET	3	-0.547074	-0.33958	-0.004483	0.70783	0.984093	0.70783	0.984093	0.719598	0.999944	48935	EFINOPEGDUTIDE	ENSG00000115263; ENSG00000215644; ENSG00000288269; ENSG00000112164	4
ibd2025	Conditioned	EFLAPEGRASTIM	magma	SET	2	-0.300393	-0.18059	-0.0019466	0.61806	0.984093	0.61806	0.984093	0.623262	0.999944	48935	EFLAPEGRASTIM	ENSG00000119535; ENSG00000108342	2
ibd2025	Conditioned	EFLEPEDOCOKINALFA	magma	SET	2	1.29363	1.0114	0.010903	0.097902	0.950239	0.097902	0.950239	0.0833385	0.777681	48935	EFLEPEDOCOKIN_ALFA	ENSG00000243646; ENSG00000142677	2
ibd2025	Conditioned	EFLORNITHINE	magma	SET	12	-0.111614	-0.028755	-0.00075904	0.54443	0.984093	0.54443	0.984093	0.54362	0.993407	48935	EFLORNITHINE	ENSG00000101966; ENSG00000088826; ENSG00000136931; ENSG00000115758; ENSG00000111262; ENSG00000198959; ENSG00000115966; ENSG00000177606; ENSG00000134323; ENSG00000081181; ENSG00000099810; ENSG00000134982; ENSG00000188257	13
ibd2025	Conditioned	EFPPEA	magma	SET	2	-0.451613	-0.36489	-0.0039334	0.67422	0.984093	0.67422	0.984093	0.683806	0.999944	48935	EFPPEA	ENSG00000151150; ENSG00000145362	2
ibd2025	Conditioned	EFWSLAAPQRFNH2	magma	SET	2	0.95907	0.73483	0.0079211	0.16877	0.984093	0.16877	0.984093	0.149523	0.864227	48935	EFWSLAAPQRF-NH2	ENSG00000148734; ENSG00000135046	2
ibd2025	Conditioned	EG00229	magma	SET	2	1.15791	0.7635	0.0082301	0.12346	0.977041	0.12346	0.977041	0.106604	0.813162	48935	EG00229	ENSG00000111713; ENSG00000099250	2
ibd2025	Conditioned	EG5KINESINRELATEDMOTORPROTEININHIBITOR4SC205	magma	SET	3	2.26283	1.0364	0.013683	0.011828	0.50732	0.011828	0.50732	0.0112594	0.489424	48935	EG5_KINESIN-RELATED_MOTOR_PROTEIN_INHIBITOR_4SC-205	ENSG00000171094; ENSG00000138160; ENSG00000213281	3
ibd2025	Conditioned	EGEN001	magma	SET	2	1.7935	1.374	0.014811	0.036456	0.752881	0.036456	0.752881	0.0307396	0.618483	48935	EGEN-001	ENSG00000168811; ENSG00000113302	2
ibd2025	Conditioned	EGFRERBB2ERBB4INHIBITOR	magma	SET	2	-1.60752	-1.2982	-0.013994	0.94601	0.990831	0.94601	0.990831	0.955388	0.999944	48935	EGFR/ERBB-2/ERBB-4_INHIBITOR	ENSG00000204348; ENSG00000225682; ENSG00000236765; ENSG00000224313; ENSG00000206346; ENSG00000234798; ENSG00000178568; ENSG00000163064	8
ibd2025	Conditioned	EGIS11150	magma	SET	2	-0.221715	-0.15258	-0.0016448	0.58773	0.984093	0.58773	0.984093	0.590595	0.999108	48935	EGIS-11150	ENSG00000101986; ENSG00000196136; ENSG00000143322	3
ibd2025	Conditioned	EGLUMEGAD	magma	SET	6	-1.79928	-0.75908	-0.014171	0.964	0.992541	0.964	0.992541	0.970937	0.999944	48935	EGLUMEGAD	ENSG00000113262; ENSG00000151729; ENSG00000179603; ENSG00000166825; ENSG00000164082; ENSG00000198822	6
ibd2025	Conditioned	EHNA	magma	SET	2	-1.16637	-1.1058	-0.01192	0.87826	0.986936	0.87826	0.986936	0.892747	0.999944	48935	EHNA	ENSG00000163823; ENSG00000112280	2
ibd2025	Conditioned	EHOP016	magma	SET	2	-1.44774	-0.76826	-0.0082814	0.92615	0.988964	0.92615	0.988964	0.937565	0.999944	48935	EHOP-016	ENSG00000136238; ENSG00000169750	2
ibd2025	Conditioned	EIPA	magma	SET	3	-0.249059	-0.11846	-0.0015639	0.59834	0.984093	0.59834	0.984093	0.601988	0.999533	48935	EIPA	ENSG00000150594; ENSG00000110881; ENSG00000107593	3
ibd2025	Conditioned	ELACESTRANT	magma	SET	2	1.86417	1.5278	0.016469	0.031159	0.724354	0.031159	0.724354	0.0265229	0.600539	48935	ELACESTRANT	ENSG00000091831; ENSG00000141736	2
ibd2025	Conditioned	ELACRIDAR	magma	SET	2	-0.602948	-0.3117	-0.00336	0.72673	0.984093	0.72673	0.984093	0.739556	0.999944	48935	ELACRIDAR	ENSG00000118777; ENSG00000085563	2
ibd2025	Conditioned	ELAFIBRANOR	magma	SET	5	0.260826	0.1036	0.0017656	0.39711	0.984093	0.39711	0.984093	0.384505	0.971517	48935	ELAFIBRANOR	ENSG00000186951; ENSG00000112033; ENSG00000110092; ENSG00000248098; ENSG00000132170	5
ibd2025	Conditioned	ELAFIN	magma	SET	3	0.128259	0.088351	0.0011664	0.44897	0.984093	0.44897	0.984093	0.440179	0.98182	48935	ELAFIN	ENSG00000197561; ENSG00000277571; ENSG00000197576; ENSG00000196415; ENSG00000277804	5
ibd2025	Conditioned	ELAGOLIX	magma	SET	2	-0.975854	-0.98854	-0.010656	0.83542	0.98656	0.83542	0.98656	0.850943	0.999944	48935	ELAGOLIX	ENSG00000134538; ENSG00000109163	2
ibd2025	Conditioned	ELEDOISIN	magma	SET	2	0.344139	0.26157	0.0028196	0.36537	0.984093	0.36537	0.984093	0.350503	0.963666	48935	ELEDOISIN	ENSG00000161798; ENSG00000165272	2
ibd2025	Conditioned	ELENBECESTAT	magma	SET	2	1.4346	0.5679	0.0061217	0.075709	0.899883	0.075709	0.899883	0.0637317	0.73318	48935	ELENBECESTAT	ENSG00000186318; ENSG00000131781	2
ibd2025	Conditioned	ELENESTINIB	magma	SET	2	0.095619	0.077242	0.00083263	0.46191	0.984093	0.46191	0.984093	0.454147	0.984749	48935	ELENESTINIB	ENSG00000143196; ENSG00000197635	2
ibd2025	Conditioned	ELETRIPTAN	magma	SET	6	0.0964017	0.03523	0.00065769	0.4616	0.984093	0.4616	0.984093	0.453808	0.984749	48935	ELETRIPTAN	ENSG00000179097; ENSG00000179546; ENSG00000135312; ENSG00000178394; ENSG00000168830; ENSG00000135914; ENSG00000148680	7
ibd2025	Conditioned	ELEZANUMAB	magma	SET	2	0.645791	0.50413	0.0054342	0.25921	0.984093	0.25921	0.984093	0.239629	0.920426	48935	ELEZANUMAB	ENSG00000182175; ENSG00000152822	2
ibd2025	Conditioned	ELGEMTUMAB	magma	SET	2	-0.401471	-0.23578	-0.0025416	0.65596	0.984093	0.65596	0.984093	0.664205	0.999944	48935	ELGEMTUMAB	ENSG00000065361; ENSG00000172269	2
ibd2025	Conditioned	ELIGLUSTAT	magma	SET	2	-0.582844	-0.39219	-0.0042276	0.72	0.984093	0.72	0.984093	0.732444	0.999944	48935	ELIGLUSTAT	ENSG00000148154; ENSG00000100197; ENSG00000283284; ENSG00000272532; ENSG00000280905; ENSG00000275211; ENSG00000282966	7
ibd2025	Conditioned	ELIMUSERTIB	magma	SET	2	-0.181589	-0.10309	-0.0011112	0.57205	0.984093	0.57205	0.984093	0.573586	0.998514	48935	ELIMUSERTIB	ENSG00000149311; ENSG00000175054	2
ibd2025	Conditioned	ELINZANETANT	magma	SET	2	0.718665	0.5767	0.0062166	0.23618	0.984093	0.23618	0.984093	0.216253	0.908562	48935	ELINZANETANT	ENSG00000169836; ENSG00000115353	2
ibd2025	Conditioned	ELLAGICACID	magma	SET	17	0.852701	0.20898	0.0065648	0.19692	0.984093	0.19692	0.984093	0.176984	0.882952	48935	ELLAGIC_ACID	ENSG00000133742; ENSG00000074410; ENSG00000118298; ENSG00000104267; ENSG00000164879; ENSG00000167434; ENSG00000174990; ENSG00000169239; ENSG00000131686; ENSG00000168748; ENSG00000107159; ENSG00000101266; ENSG00000082701; ENSG00000072062; ENSG00000288516; ENSG00000154229; ENSG00000166501; ENSG00000104549; ENSG00000165025	19
ibd2025	Conditioned	ELOBIXIBAT	magma	SET	2	0.624569	0.50497	0.0054434	0.26613	0.984093	0.26613	0.984093	0.246708	0.924504	48935	ELOBIXIBAT	ENSG00000125255; ENSG00000026508	2
ibd2025	Conditioned	ELOTUZUMAB	magma	SET	2	0.805268	0.5741	0.0061885	0.21034	0.984093	0.21034	0.984093	0.190316	0.896032	48935	ELOTUZUMAB	ENSG00000026751; ENSG00000170837	2
ibd2025	Conditioned	ELPETRIGINE	magma	SET	7	2.49265	0.94728	0.019101	0.0063447	0.394066	0.0063447	0.394066	0.00686228	0.443721	48935	ELPETRIGINE	ENSG00000178537; ENSG00000102001; ENSG00000148408; ENSG00000141837; ENSG00000153253; ENSG00000081248; ENSG00000136531; ENSG00000151067; ENSG00000157388; ENSG00000285479	10
ibd2025	Conditioned	ELRAGLUSIB	magma	SET	2	0.354526	0.26297	0.0028347	0.36147	0.984093	0.36147	0.984093	0.346386	0.961819	48935	ELRAGLUSIB	ENSG00000082701; ENSG00000112759	2
ibd2025	Conditioned	ELRANATAMAB	magma	SET	4	1.52487	0.71338	0.010875	0.063653	0.865443	0.063653	0.865443	0.0533855	0.701533	48935	ELRANATAMAB	ENSG00000167286; ENSG00000198851; ENSG00000048462; ENSG00000160654	4
ibd2025	Conditioned	ELSAMITRUCIN	magma	SET	2	0.641381	0.61865	0.0066687	0.26064	0.984093	0.26064	0.984093	0.241083	0.921179	48935	ELSAMITRUCIN	ENSG00000131747; ENSG00000136997	2
ibd2025	Conditioned	ELTANEXOR	magma	SET	2	1.38075	0.97274	0.010486	0.083688	0.918826	0.083688	0.918826	0.0707191	0.748607	48935	ELTANEXOR	ENSG00000168769; ENSG00000188486	2
ibd2025	Conditioned	ELTANOLONE	magma	SET	7	1.50332	0.65874	0.013283	0.066386	0.876702	0.066386	0.876702	0.055703	0.709203	48935	ELTANOLONE	ENSG00000022355; ENSG00000151834; ENSG00000011677; ENSG00000109158; ENSG00000186297; ENSG00000145863; ENSG00000145864; ENSG00000113327	8
ibd2025	Conditioned	ELTROMBOPAG	magma	SET	8	0.754223	0.26925	0.0058037	0.22537	0.984093	0.22537	0.984093	0.205325	0.90446	48935	ELTROMBOPAG	ENSG00000117400; ENSG00000111700; ENSG00000134538; ENSG00000175003; ENSG00000137491; ENSG00000117601; ENSG00000198734; ENSG00000241635	8
ibd2025	Conditioned	ELUXADOLINE	magma	SET	5	-0.713784	-0.32697	-0.0055724	0.76232	0.98491	0.76232	0.98491	0.776637	0.999944	48935	ELUXADOLINE	ENSG00000175336; ENSG00000116329; ENSG00000122375; ENSG00000112038; ENSG00000082556	5
ibd2025	Conditioned	ELX02	magma	SET	71	-1.91627	-0.22384	-0.014347	0.97233	0.994066	0.97233	0.994066	0.977896	0.999944	48935	ELX-02	ENSG00000161970; ENSG00000008988; ENSG00000265681; ENSG00000177954; ENSG00000131469; ENSG00000170889; ENSG00000149806; ENSG00000116251; ENSG00000137818; ENSG00000140988; ENSG00000197958; ENSG00000089009; ENSG00000129824; ENSG00000171858; ENSG00000112306; ENSG00000147604; ENSG00000071082; ENSG00000229117; ENSG00000130255; ENSG00000156482; ENSG00000166441; ENSG00000147403; ENSG00000233927; ENSG00000171863; ENSG00000198034; ENSG00000125691; ENSG00000168028; ENSG00000172809; ENSG00000241343; ENSG00000114391; ENSG00000188846; ENSG00000198918; ENSG00000148303; ENSG00000109475; ENSG00000122026; ENSG00000149273; ENSG00000083845; ENSG00000110700; ENSG00000182899; ENSG00000198242; ENSG00000108298; ENSG00000108107; ENSG00000167526; ENSG00000144713; ENSG00000138326; ENSG00000162244; ENSG00000105193; ENSG00000105640; ENSG00000136942; ENSG00000063177; ENSG00000197728; ENSG00000161016; ENSG00000163682; ENSG00000134419; ENSG00000105372; ENSG00000142541; ENSG00000213741; ENSG00000118181; ENSG00000124614; ENSG00000174748; ENSG00000142534; ENSG00000115268; ENSG00000197756; ENSG00000174444; ENSG00000231500; ENSG00000198755; ENSG00000137154; ENSG00000182774; ENSG00000122406; ENSG00000089157; ENSG00000164587; ENSG00000142937; ENSG00000145425; ENSG00000186468; ENSG00000145592; ENSG00000143947; ENSG00000100316; ENSG00000142676; ENSG00000291931; ENSG00000292158; ENSG00000274646; ENSG00000274005; ENSG00000277079; ENSG00000274950; ENSG00000274626; ENSG00000277359; ENSG00000275323; ENSG00000278081; ENSG00000278270; ENSG00000278229; ENSG00000223367; ENSG00000235650; ENSG00000226225; ENSG00000227794; ENSG00000096150; ENSG00000280831; ENSG00000280858	97
ibd2025	Conditioned	ELZASONAN	magma	SET	2	-0.522398	-0.27008	-0.0029114	0.6993	0.984093	0.6993	0.984093	0.710536	0.999944	48935	ELZASONAN	ENSG00000135312; ENSG00000179546	2
ibd2025	Conditioned	ELZOVANTINIB	magma	SET	3	-0.780726	-0.42071	-0.0055542	0.78251	0.985468	0.78251	0.985468	0.797484	0.999944	48935	ELZOVANTINIB	ENSG00000069696; ENSG00000276825; ENSG00000149534; ENSG00000188641	4
ibd2025	Conditioned	EMACTUZUMAB	magma	SET	3	-2.01141	-1.2662	-0.016716	0.97785	0.994804	0.97785	0.994804	0.982387	0.999944	48935	EMACTUZUMAB	ENSG00000188641; ENSG00000184371; ENSG00000182578	3
ibd2025	Conditioned	EMAPALUMAB	magma	SET	6	0.738073	0.24335	0.004543	0.23024	0.984093	0.23024	0.984093	0.210255	0.906644	48935	EMAPALUMAB	ENSG00000111537; ENSG00000135604; ENSG00000092929; ENSG00000076944; ENSG00000101966; ENSG00000183918; ENSG00000069974; ENSG00000180644	8
ibd2025	Conditioned	EMAVUSERTIB	magma	SET	2	0.0352977	0.035446	0.00038209	0.48592	0.984093	0.48592	0.984093	0.480108	0.986693	48935	EMAVUSERTIB	ENSG00000135333; ENSG00000198001	2
ibd2025	Conditioned	EMB01	magma	SET	2	-0.886373	-0.66673	-0.0071871	0.81228	0.986117	0.81228	0.986117	0.827767	0.999944	48935	EMB-01	ENSG00000105976; ENSG00000146648	2
ibd2025	Conditioned	EMBELIN	magma	SET	2	-0.324738	-0.21396	-0.0023064	0.62731	0.984093	0.62731	0.984093	0.633297	0.999944	48935	EMBELIN	ENSG00000127445; ENSG00000148700; ENSG00000101966	3
ibd2025	Conditioned	EMDT	magma	SET	2	0.0198207	0.015848	0.00017084	0.49209	0.984093	0.49209	0.984093	0.486801	0.98747	48935	EMDT	ENSG00000196136; ENSG00000156006	2
ibd2025	Conditioned	EMETINE	magma	SET	5	-0.439956	-0.16065	-0.0027378	0.67001	0.984093	0.67001	0.984093	0.679289	0.999944	48935	EMETINE	ENSG00000100644; ENSG00000140988; ENSG00000291931; ENSG00000118058; ENSG00000133895; ENSG00000112033	6
ibd2025	Conditioned	EMIBETUZUMAB	magma	SET	2	0.370004	0.2659	0.0028663	0.35569	0.984093	0.35569	0.984093	0.340214	0.959528	48935	EMIBETUZUMAB	ENSG00000105976; ENSG00000069696; ENSG00000276825	3
ibd2025	Conditioned	EMICIZUMAB	magma	SET	2	1.04719	0.71227	0.0076779	0.14751	0.984093	0.14751	0.984093	0.129114	0.84298	48935	EMICIZUMAB	ENSG00000126218; ENSG00000187474; ENSG00000101981	3
ibd2025	Conditioned	EMODIN	magma	SET	2	1.0651	0.82196	0.0088604	0.14342	0.984093	0.14342	0.984093	0.12525	0.839406	48935	EMODIN	ENSG00000184489; ENSG00000291470; ENSG00000275575; ENSG00000101266	4
ibd2025	Conditioned	EMPA	magma	SET	2	-1.2248	-0.96313	-0.010382	0.88966	0.987241	0.88966	0.987241	0.903686	0.999944	48935	EMPA	ENSG00000034053; ENSG00000276495; ENSG00000166313	3
ibd2025	Conditioned	EMPAGLIFLOZIN	magma	SET	5	1.73636	0.57477	0.0097955	0.041259	0.780444	0.041259	0.780444	0.0346164	0.634043	48935	EMPAGLIFLOZIN	ENSG00000198851; ENSG00000100191; ENSG00000140675; ENSG00000167286; ENSG00000100170	5
ibd2025	Conditioned	EMPESERTIB	magma	SET	4	-0.7335	-0.41277	-0.0062921	0.76837	0.985092	0.76837	0.985092	0.782887	0.999944	48935	EMPESERTIB	ENSG00000160867; ENSG00000177954; ENSG00000168036; ENSG00000112742	4
ibd2025	Conditioned	EMRICASAN	magma	SET	11	-1.52399	-0.51078	-0.012909	0.93624	0.990295	0.93624	0.990295	0.946685	0.999944	48935	EMRICASAN	ENSG00000165806; ENSG00000106144; ENSG00000291983; ENSG00000204403; ENSG00000105141; ENSG00000137752; ENSG00000137757; ENSG00000064012; ENSG00000196954; ENSG00000003400; ENSG00000138794; ENSG00000132906; ENSG00000164305	13
ibd2025	Conditioned	EMTRICITABINE	magma	SET	3	-0.94695	-0.56513	-0.0074607	0.82816	0.986312	0.82816	0.986312	0.84371	0.999944	48935	EMTRICITABINE	ENSG00000103222; ENSG00000278183; ENSG00000108846; ENSG00000023839	4
ibd2025	Conditioned	EMZELTRECTINIB	magma	SET	2	-0.0968721	-0.061445	-0.00066235	0.53859	0.984093	0.53859	0.984093	0.537311	0.993407	48935	EMZELTRECTINIB	ENSG00000133216; ENSG00000108591	2
ibd2025	Conditioned	ENADOLINE	magma	SET	2	-0.481822	-0.24452	-0.0026358	0.68503	0.984093	0.68503	0.984093	0.695352	0.999944	48935	ENADOLINE	ENSG00000164978; ENSG00000082556	2
ibd2025	Conditioned	ENALAPRIL	magma	SET	9	-0.369294	-0.11091	-0.0025357	0.64405	0.984093	0.64405	0.984093	0.651373	0.999944	48935	ENALAPRIL	ENSG00000159640; ENSG00000118523; ENSG00000104687; ENSG00000138735; ENSG00000096696; ENSG00000135744; ENSG00000168398; ENSG00000185619; ENSG00000138035	9
ibd2025	Conditioned	ENALAPRILAT	magma	SET	2	-0.48873	-0.38334	-0.0041322	0.68748	0.984093	0.68748	0.984093	0.697947	0.999944	48935	ENALAPRILAT	ENSG00000159640; ENSG00000167657	2
ibd2025	Conditioned	ENAPOTAMABVEDOTIN	magma	SET	13	-0.182589	-0.050285	-0.0013815	0.57244	0.984093	0.57244	0.984093	0.57402	0.998514	48935	ENAPOTAMAB_VEDOTIN	ENSG00000137285; ENSG00000104833; ENSG00000152086; ENSG00000167552; ENSG00000176014; ENSG00000167601; ENSG00000101162; ENSG00000188229; ENSG00000127824; ENSG00000123416; ENSG00000137267; ENSG00000198033; ENSG00000261456; ENSG00000258947; ENSG00000196230; ENSG00000167553; ENSG00000235067; ENSG00000232575; ENSG00000227739; ENSG00000224156; ENSG00000229684; ENSG00000183311; ENSG00000232421; ENSG00000292120	24
ibd2025	Conditioned	ENASIDENIB	magma	SET	3	0.410637	0.2168	0.0028622	0.34067	0.984093	0.34067	0.984093	0.324355	0.955616	48935	ENASIDENIB	ENSG00000182054; ENSG00000177885; ENSG00000138413	3
ibd2025	Conditioned	ENAVOGLIFLOZIN	magma	SET	2	1.81045	0.92755	0.0099985	0.035122	0.744352	0.035122	0.744352	0.0296697	0.614165	48935	ENAVOGLIFLOZIN	ENSG00000167286; ENSG00000198851	2
ibd2025	Conditioned	ENCAINIDE	magma	SET	10	0.399062	0.13778	0.0033203	0.34492	0.984093	0.34492	0.984093	0.328833	0.956921	48935	ENCAINIDE	ENSG00000183873; ENSG00000168356; ENSG00000007314; ENSG00000136546; ENSG00000169432; ENSG00000196876; ENSG00000153253; ENSG00000136531; ENSG00000185313; ENSG00000144285	10
ibd2025	Conditioned	ENCALERET	magma	SET	2	-0.296152	-0.2029	-0.0021871	0.61644	0.984093	0.61644	0.984093	0.621511	0.999944	48935	ENCALERET	ENSG00000102575; ENSG00000036828	2
ibd2025	Conditioned	ENCEQUIDAR	magma	SET	2	-0.806348	-0.3399	-0.0036639	0.78997	0.985663	0.78997	0.985663	0.805187	0.999944	48935	ENCEQUIDAR	ENSG00000107159; ENSG00000085563	2
ibd2025	Conditioned	ENCLOMIPHENE	magma	SET	2	0.504563	0.39695	0.0042789	0.30694	0.984093	0.30694	0.984093	0.289013	0.942523	48935	ENCLOMIPHENE	ENSG00000091831; ENSG00000162711	2
ibd2025	Conditioned	ENCORAFENIB	magma	SET	4	-0.40395	-0.17918	-0.0027314	0.65687	0.984093	0.65687	0.984093	0.665179	0.999944	48935	ENCORAFENIB	ENSG00000132155; ENSG00000157764; ENSG00000169032; ENSG00000213281	4
ibd2025	Conditioned	ENDOIWR1	magma	SET	2	-0.953689	-0.72529	-0.0078183	0.82987	0.986312	0.82987	0.986312	0.845426	0.999944	48935	ENDO-IWR-1	ENSG00000173273; ENSG00000285372; ENSG00000107854	3
ibd2025	Conditioned	ENDOMORPHIN1	magma	SET	3	1.47027	0.72996	0.0096367	0.070755	0.888525	0.070755	0.888525	0.0594483	0.717975	48935	ENDOMORPHIN-1	ENSG00000120868; ENSG00000175336; ENSG00000112038	3
ibd2025	Conditioned	ENDOSTATIN	magma	SET	4	0.348227	0.17809	0.0027148	0.36383	0.984093	0.36383	0.984093	0.348889	0.963482	48935	ENDOSTATIN	ENSG00000113494; ENSG00000173511; ENSG00000150630; ENSG00000112715	4
ibd2025	Conditioned	ENDOTHELIN	magma	SET	3	-2.48541	-1.627	-0.02148	0.99353	0.998051	0.99353	0.998051	0.994678	0.999944	48935	ENDOTHELIN	ENSG00000151617; ENSG00000136160; ENSG00000137124	3
ibd2025	Conditioned	ENDOTHELINRECEPTORANTAGONIST	magma	SET	3	-1.46265	-0.89242	-0.011782	0.92821	0.989477	0.92821	0.989477	0.939459	0.999944	48935	ENDOTHELIN_RECEPTOR_ANTAGONIST	ENSG00000122585; ENSG00000171791; ENSG00000152266	3
ibd2025	Conditioned	ENDOXIFEN	magma	SET	3	1.10602	0.8353	0.011027	0.13437	0.984093	0.13437	0.984093	0.116742	0.825925	48935	ENDOXIFEN	ENSG00000091831; ENSG00000197165; ENSG00000108582	3
ibd2025	Conditioned	ENDRIN	magma	SET	2	2.70708	1.9524	0.021046	0.003397	0.304826	0.003397	0.304826	0.00435535	0.405434	48935	ENDRIN	ENSG00000143365; ENSG00000165409	2
ibd2025	Conditioned	ENFLURANE	magma	SET	26	0.634853	0.13144	0.0051051	0.26276	0.984093	0.26276	0.984093	0.243275	0.922485	48935	ENFLURANE	ENSG00000081248; ENSG00000196218; ENSG00000145888; ENSG00000169427; ENSG00000186795; ENSG00000082482; ENSG00000171303; ENSG00000109738; ENSG00000156113; ENSG00000100433; ENSG00000099624; ENSG00000017260; ENSG00000111262; ENSG00000109158; ENSG00000145864; ENSG00000094755; ENSG00000113327; ENSG00000268089; ENSG00000022355; ENSG00000151834; ENSG00000163288; ENSG00000102287; ENSG00000186297; ENSG00000182256; ENSG00000145863; ENSG00000166206; ENSG00000163285; ENSG00000187730; ENSG00000011677	29
ibd2025	Conditioned	ENFORTUMABVEDOTIN	magma	SET	13	-0.566434	-0.15876	-0.0043617	0.71445	0.984093	0.71445	0.984093	0.726614	0.999944	48935	ENFORTUMAB_VEDOTIN	ENSG00000143217; ENSG00000258947; ENSG00000137267; ENSG00000104833; ENSG00000167553; ENSG00000198033; ENSG00000261456; ENSG00000176014; ENSG00000167552; ENSG00000152086; ENSG00000101162; ENSG00000123416; ENSG00000137285; ENSG00000188229; ENSG00000196230; ENSG00000127824; ENSG00000241106; ENSG00000241386; ENSG00000243496; ENSG00000243612; ENSG00000241910; ENSG00000239457; ENSG00000235067; ENSG00000232575; ENSG00000227739; ENSG00000224156; ENSG00000229684; ENSG00000183311; ENSG00000232421; ENSG00000292120	30
ibd2025	Conditioned	ENILCONAZOLE	magma	SET	11	0.415851	0.11517	0.0029109	0.33876	0.984093	0.33876	0.984093	0.322346	0.954381	48935	ENILCONAZOLE	ENSG00000120948; ENSG00000137869; ENSG00000140505; ENSG00000197408; ENSG00000138109; ENSG00000134716; ENSG00000160868; ENSG00000106258; ENSG00000144852; ENSG00000186951; ENSG00000125384	11
ibd2025	Conditioned	ENILURACIL	magma	SET	4	-2.88404	-1.2973	-0.019776	0.99803	0.999324	0.99803	0.999324	0.998129	0.999944	48935	ENILURACIL	ENSG00000188641; ENSG00000176890; ENSG00000138356; ENSG00000158125	4
ibd2025	Conditioned	ENMD2076	magma	SET	11	-0.388382	-0.12483	-0.0031548	0.65113	0.984093	0.65113	0.984093	0.659017	0.999944	48935	ENMD-2076	ENSG00000087586; ENSG00000151726; ENSG00000128052; ENSG00000068078; ENSG00000122025; ENSG00000178999; ENSG00000182578; ENSG00000157404; ENSG00000134853; ENSG00000169398; ENSG00000197122; ENSG00000291971	12
ibd2025	Conditioned	ENOBLITUZUMAB	magma	SET	2	-0.402551	-0.24077	-0.0025954	0.65636	0.984093	0.65636	0.984093	0.664629	0.999944	48935	ENOBLITUZUMAB	ENSG00000103855; ENSG00000243955	2
ibd2025	Conditioned	ENOCITABINE	magma	SET	3	-1.47859	-0.65673	-0.00867	0.93037	0.989689	0.93037	0.989689	0.941414	0.999944	48935	ENOCITABINE	ENSG00000162368; ENSG00000167325; ENSG00000176890	3
ibd2025	Conditioned	ENOTICUMAB	magma	SET	4	2.29688	1.1868	0.018091	0.010818	0.490166	0.010818	0.490166	0.0104546	0.484008	48935	ENOTICUMAB	ENSG00000148400; ENSG00000128917; ENSG00000204301; ENSG00000235396; ENSG00000232339; ENSG00000238196; ENSG00000223355; ENSG00000206312; ENSG00000234876; ENSG00000074181; ENSG00000134250	11
ibd2025	Conditioned	ENOXACIN	magma	SET	2	0.0884371	0.085103	0.00091737	0.46477	0.984093	0.46477	0.984093	0.457232	0.984902	48935	ENOXACIN	ENSG00000147416; ENSG00000275385; ENSG00000278006; ENSG00000278167; ENSG00000131747	5
ibd2025	Conditioned	ENOXAPARIN	magma	SET	4	1.15577	0.58757	0.0089568	0.12389	0.977361	0.12389	0.977361	0.106995	0.813898	48935	ENOXAPARIN	ENSG00000117601; ENSG00000180210; ENSG00000114480; ENSG00000005961	4
ibd2025	Conditioned	ENOXIMONE	magma	SET	3	0.128859	0.067312	0.00088864	0.44874	0.984093	0.44874	0.984093	0.43992	0.981769	48935	ENOXIMONE	ENSG00000172572; ENSG00000152270; ENSG00000049089	3
ibd2025	Conditioned	ENOXOLONE	magma	SET	5	0.883029	0.40803	0.0069539	0.18862	0.984093	0.18862	0.984093	0.168839	0.879418	48935	ENOXOLONE	ENSG00000166501; ENSG00000198074; ENSG00000163932; ENSG00000154229; ENSG00000117594	5
ibd2025	Conditioned	ENPIROLINE	magma	SET	2	1.07706	0.69591	0.0075016	0.14074	0.984093	0.14074	0.984093	0.122698	0.835536	48935	ENPIROLINE	ENSG00000149311; ENSG00000125618	2
ibd2025	Conditioned	ENPROFYLLINE	magma	SET	5	0.271127	0.088298	0.0015048	0.39315	0.984093	0.39315	0.984093	0.380244	0.970046	48935	ENPROFYLLINE	ENSG00000065989; ENSG00000184588; ENSG00000163485; ENSG00000128271; ENSG00000170425; ENSG00000282608	6
ibd2025	Conditioned	ENPROSTIL	magma	SET	2	-0.130676	-0.11981	-0.0012915	0.55198	0.984093	0.55198	0.984093	0.551839	0.993701	48935	ENPROSTIL	ENSG00000291128; ENSG00000234906; ENSG00000103375	3
ibd2025	Conditioned	ENRASENTAN	magma	SET	2	-2.69843	-2.1558	-0.023238	0.99651	0.998949	0.99651	0.998949	0.996962	0.999944	48935	ENRASENTAN	ENSG00000151617; ENSG00000136160	2
ibd2025	Conditioned	ENSIFENTRINE	magma	SET	8	0.540759	0.1606	0.0034617	0.29434	0.984093	0.29434	0.984093	0.275873	0.937292	48935	ENSIFENTRINE	ENSG00000065989; ENSG00000184588; ENSG00000049089; ENSG00000123500; ENSG00000152270; ENSG00000113448; ENSG00000172572; ENSG00000105650; ENSG00000285188	9
ibd2025	Conditioned	ENTACAPONE	magma	SET	2	-0.460133	-0.24226	-0.0026114	0.67729	0.984093	0.67729	0.984093	0.687061	0.999944	48935	ENTACAPONE	ENSG00000124610; ENSG00000093010	2
ibd2025	Conditioned	ENTINOSTAT	magma	SET	12	-0.486339	-0.13208	-0.0034866	0.68664	0.984093	0.68664	0.984093	0.697041	0.999944	48935	ENTINOSTAT	ENSG00000061273; ENSG00000100429; ENSG00000108840; ENSG00000171720; ENSG00000048052; ENSG00000068024; ENSG00000163517; ENSG00000196591; ENSG00000147099; ENSG00000116478; ENSG00000094631; ENSG00000109670; ENSG00000148935; ENSG00000139687	14
ibd2025	Conditioned	ENTRECTINIB	magma	SET	5	1.81944	0.82466	0.014054	0.034432	0.741606	0.034432	0.741606	0.0291318	0.611329	48935	ENTRECTINIB	ENSG00000047936; ENSG00000171094; ENSG00000140538; ENSG00000198400; ENSG00000148053	5
ibd2025	Conditioned	ENVIRONMENTALESTROGEN	magma	SET	2	1.6129	1.248	0.013453	0.05339	0.829782	0.05339	0.829782	0.0446646	0.673755	48935	ENVIRONMENTAL_ESTROGEN	ENSG00000075624; ENSG00000137869	2
ibd2025	Conditioned	ENZALUTAMIDE	magma	SET	6	-1.15014	-0.42056	-0.0078512	0.87495	0.986936	0.87495	0.986936	0.889579	0.999944	48935	ENZALUTAMIDE	ENSG00000171862; ENSG00000284792; ENSG00000167258; ENSG00000134982; ENSG00000175054; ENSG00000076242; ENSG00000148795; ENSG00000169083	8
ibd2025	Conditioned	ENZASTAURIN	magma	SET	9	1.16121	0.40661	0.0092959	0.12279	0.976235	0.12279	0.976235	0.105985	0.811303	48935	ENZASTAURIN	ENSG00000162434; ENSG00000184033; ENSG00000183337; ENSG00000166501; ENSG00000126583; ENSG00000154229; ENSG00000171132; ENSG00000183072; ENSG00000142208; ENSG00000082701; ENSG00000163932	11
ibd2025	Conditioned	ENZYMEINHIBITOR	magma	SET	9	-0.175301	-0.057369	-0.0013116	0.56958	0.984093	0.56958	0.984093	0.570892	0.997993	48935	ENZYME_INHIBITOR	ENSG00000159640; ENSG00000198650; ENSG00000136244; ENSG00000141433; ENSG00000116984; ENSG00000088826; ENSG00000160255; ENSG00000129214; ENSG00000152818	9
ibd2025	Conditioned	EO1428	magma	SET	2	2.58872	1.8506	0.019949	0.0048214	0.350776	0.0048214	0.350776	0.00558822	0.418239	48935	EO-1428	ENSG00000185386; ENSG00000112062	2
ibd2025	Conditioned	EOSIN	magma	SET	3	1.03481	0.46351	0.0061192	0.15039	0.984093	0.15039	0.984093	0.131855	0.847094	48935	EOSIN	ENSG00000145391; ENSG00000126457; ENSG00000142453	3
ibd2025	Conditioned	EP217609	magma	SET	2	0.425356	0.26512	0.0028579	0.33529	0.984093	0.33529	0.984093	0.318674	0.952876	48935	EP-217609	ENSG00000126218; ENSG00000180210	2
ibd2025	Conditioned	EPACADOSTAT	magma	SET	2	0.45302	0.29478	0.0031776	0.32527	0.984093	0.32527	0.984093	0.308174	0.948772	48935	EPACADOSTAT	ENSG00000173578; ENSG00000131203	2
ibd2025	Conditioned	EPALRESTAT	magma	SET	3	-0.361572	-0.21127	-0.0027891	0.64116	0.984093	0.64116	0.984093	0.648249	0.999944	48935	EPALRESTAT	ENSG00000115665; ENSG00000085662; ENSG00000187048	3
ibd2025	Conditioned	EPCORITAMAB	magma	SET	5	0.631356	0.25491	0.0043443	0.26391	0.984093	0.26391	0.984093	0.244432	0.923009	48935	EPCORITAMAB	ENSG00000167286; ENSG00000156738; ENSG00000160654; ENSG00000198851; ENSG00000101958; ENSG00000171766	6
ibd2025	Conditioned	EPERISONE	magma	SET	2	-1.82151	-1.0503	-0.011321	0.96572	0.992667	0.96572	0.992667	0.97238	0.999944	48935	EPERISONE	ENSG00000105974; ENSG00000134716	2
ibd2025	Conditioned	EPHEDRINE	magma	SET	11	-0.636798	-0.21199	-0.0053578	0.73787	0.984093	0.73787	0.984093	0.751247	0.999944	48935	EPHEDRINE	ENSG00000184160; ENSG00000170214; ENSG00000169252; ENSG00000274286; ENSG00000120907; ENSG00000150594; ENSG00000188778; ENSG00000171873; ENSG00000043591; ENSG00000087085; ENSG00000165646; ENSG00000103546	12
ibd2025	Conditioned	EPIBATIDINE	magma	SET	2	-2.37796	-1.8998	-0.020479	0.99129	0.997343	0.99129	0.997343	0.992994	0.999944	48935	EPIBATIDINE	ENSG00000117971; ENSG00000080644	2
ibd2025	Conditioned	EPICATECHIN	magma	SET	3	2.28363	1.2966	0.017118	0.011203	0.497025	0.011203	0.497025	0.0107589	0.487461	48935	EPICATECHIN	ENSG00000213639; ENSG00000163631; ENSG00000164867	3
ibd2025	Conditioned	EPICATECHINGALLATE	magma	SET	7	-0.0599495	-0.021598	-0.0004355	0.5239	0.984093	0.5239	0.984093	0.521342	0.991636	48935	EPICATECHIN_GALLATE	ENSG00000139618; ENSG00000100644; ENSG00000105976; ENSG00000163631; ENSG00000143437; ENSG00000186318; ENSG00000169710	7
ibd2025	Conditioned	EPIDERMALGROWTHFACTORRECEPTORTYROSINEKINASEINHIBITOR	magma	SET	5	3.20561	1.7703	0.030171	0.00067506	0.117559	0.00067506	0.117559	0.00159102	0.296537	48935	EPIDERMAL_GROWTH_FACTOR_RECEPTOR_TYROSINE_KINASE_INHIBITOR	ENSG00000186395; ENSG00000116285; ENSG00000171791; ENSG00000153094; ENSG00000134443	5
ibd2025	Conditioned	EPIGALLOCATECHIN	magma	SET	2	1.09003	0.71809	0.0077406	0.13786	0.984093	0.13786	0.984093	0.120008	0.832126	48935	EPIGALLOCATECHIN	ENSG00000139618; ENSG00000163631	2
ibd2025	Conditioned	EPIGALLOCATECHIN3GALLATE	magma	SET	6	0.52196	0.1829	0.0034145	0.30085	0.984093	0.30085	0.984093	0.282653	0.940112	48935	EPIGALLOCATECHIN-3-GALLATE	ENSG00000157540; ENSG00000186318; ENSG00000066629; ENSG00000111087; ENSG00000106571; ENSG00000113734	6
ibd2025	Conditioned	EPIGALLOCATECHINGALLATE	magma	SET	8	0.204654	0.070483	0.0015193	0.41892	0.984093	0.41892	0.984093	0.407876	0.977231	48935	EPIGALLOCATECHIN_GALLATE	ENSG00000152661; ENSG00000187486; ENSG00000019991; ENSG00000189403; ENSG00000121058; ENSG00000078900; ENSG00000104549; ENSG00000157227	8
ibd2025	Conditioned	EPIGALOCATECHINGALLATE	magma	SET	6	-0.327912	-0.13448	-0.0025106	0.62851	0.984093	0.62851	0.984093	0.63461	0.999944	48935	EPIGALOCATECHIN GALLATE	ENSG00000197561; ENSG00000277571; ENSG00000100393; ENSG00000169710; ENSG00000114166; ENSG00000157227; ENSG00000087245	7
ibd2025	Conditioned	EPINASTINE	magma	SET	3	1.53338	0.94711	0.012504	0.062599	0.86224	0.062599	0.86224	0.0525077	0.700534	48935	EPINASTINE	ENSG00000196639; ENSG00000123505; ENSG00000113749	3
ibd2025	Conditioned	EPINEPHRINE	magma	SET	15	-1.48644	-0.39147	-0.011552	0.9314	0.989718	0.9314	0.989718	0.942355	0.999944	48935	EPINEPHRINE	ENSG00000153113; ENSG00000068001; ENSG00000143549; ENSG00000164761; ENSG00000157017; ENSG00000169252; ENSG00000274286; ENSG00000184160; ENSG00000171873; ENSG00000170214; ENSG00000120907; ENSG00000150594; ENSG00000188778; ENSG00000043591; ENSG00000171759; ENSG00000232810; ENSG00000204490; ENSG00000228321; ENSG00000228849; ENSG00000228978; ENSG00000223952; ENSG00000230108; ENSG00000206439; ENSG00000152601	24
ibd2025	Conditioned	EPIPODOPHYLLOTOXINCOMPOUND	magma	SET	2	-0.0618684	-0.032127	-0.00034631	0.52467	0.984093	0.52467	0.984093	0.522152	0.991638	48935	EPIPODOPHYLLOTOXIN_COMPOUND	ENSG00000085563; ENSG00000103222; ENSG00000278183	3
ibd2025	Conditioned	EPIRIZOLE	magma	SET	2	2.55216	1.9339	0.020847	0.005357	0.367047	0.005357	0.367047	0.00605379	0.430928	48935	EPIRIZOLE	ENSG00000095303; ENSG00000073756	2
ibd2025	Conditioned	EPIRUBICIN	magma	SET	19	-0.161535	-0.034323	-0.0011398	0.56416	0.984093	0.56416	0.984093	0.565024	0.997038	48935	EPIRUBICIN	ENSG00000100387; ENSG00000112640; ENSG00000084734; ENSG00000099812; ENSG00000159231; ENSG00000090061; ENSG00000163938; ENSG00000073792; ENSG00000080224; ENSG00000120471; ENSG00000164808; ENSG00000198625; ENSG00000153922; ENSG00000197506; ENSG00000072571; ENSG00000150907; ENSG00000169047; ENSG00000112378; ENSG00000049768; ENSG00000131747	20
ibd2025	Conditioned	EPLERENONE	magma	SET	2	-0.476195	-0.38517	-0.0041519	0.68303	0.984093	0.68303	0.984093	0.693195	0.999944	48935	EPLERENONE	ENSG00000151623; ENSG00000163399	2
ibd2025	Conditioned	EPOETINALFA	magma	SET	15	0.466032	0.11415	0.0033686	0.3206	0.984093	0.3206	0.984093	0.303291	0.947235	48935	EPOETIN_ALFA	ENSG00000114737; ENSG00000115594; ENSG00000187266; ENSG00000179348; ENSG00000275302; ENSG00000277943; ENSG00000275824; ENSG00000173757; ENSG00000111276; ENSG00000141968; ENSG00000116133; ENSG00000185291; ENSG00000292332; ENSG00000010704; ENSG00000180176; ENSG00000135318; ENSG00000081237; ENSG00000262418; ENSG00000146070; ENSG00000277656; ENSG00000165060; ENSG00000104368	22
ibd2025	Conditioned	EPOPROSTENOL	magma	SET	7	1.07733	0.37631	0.0075878	0.14068	0.984093	0.14068	0.984093	0.122646	0.835536	48935	EPOPROSTENOL	ENSG00000160013; ENSG00000110245; ENSG00000103375; ENSG00000169313; ENSG00000160951; ENSG00000171522; ENSG00000124212	7
ibd2025	Conditioned	EPOTHILONED	magma	SET	12	-0.36216	-0.10528	-0.0027789	0.64138	0.984093	0.64138	0.984093	0.648489	0.999944	48935	EPOTHILONE_D	ENSG00000137285; ENSG00000196230; ENSG00000101162; ENSG00000188229; ENSG00000104833; ENSG00000152086; ENSG00000261456; ENSG00000258947; ENSG00000167552; ENSG00000137267; ENSG00000167553; ENSG00000198033; ENSG00000176014; ENSG00000127824; ENSG00000123416; ENSG00000235067; ENSG00000232575; ENSG00000227739; ENSG00000224156; ENSG00000229684; ENSG00000183311; ENSG00000232421; ENSG00000292120	23
ibd2025	Conditioned	EPPTB	magma	SET	2	0.725542	0.57394	0.0061868	0.23407	0.984093	0.23407	0.984093	0.214106	0.907958	48935	EPPTB	ENSG00000165269; ENSG00000146399	2
ibd2025	Conditioned	EPROSARTAN	magma	SET	2	-0.479862	-0.29262	-0.0031543	0.68434	0.984093	0.68434	0.984093	0.694591	0.999944	48935	EPROSARTAN	ENSG00000144891; ENSG00000117054	2
ibd2025	Conditioned	EPTASTIGMINE	magma	SET	2	0.151631	0.10787	0.0011627	0.43974	0.984093	0.43974	0.984093	0.43024	0.981337	48935	EPTASTIGMINE	ENSG00000114200; ENSG00000087085	2
ibd2025	Conditioned	EPTIFIBATIDE	magma	SET	5	1.08919	0.53271	0.0090787	0.13804	0.984093	0.13804	0.984093	0.12018	0.832296	48935	EPTIFIBATIDE	ENSG00000005961; ENSG00000259207; ENSG00000171564; ENSG00000171560; ENSG00000171557	5
ibd2025	Conditioned	EPTINEZUMAB	magma	SET	4	-0.674833	-0.43991	-0.0067058	0.7501	0.984093	0.7501	0.984093	0.76401	0.999944	48935	EPTINEZUMAB	ENSG00000175868; ENSG00000110680; ENSG00000107745; ENSG00000163221	4
ibd2025	Conditioned	EPTOTERMINALFA	magma	SET	4	0.266989	0.13822	0.0021069	0.39474	0.984093	0.39474	0.984093	0.381958	0.970727	48935	EPTOTERMIN ALFA	ENSG00000107779; ENSG00000115170; ENSG00000138696; ENSG00000204217	4
ibd2025	Conditioned	EPZ004777	magma	SET	3	-0.598064	-0.27862	-0.0036782	0.72509	0.984093	0.72509	0.984093	0.737833	0.999944	48935	EPZ004777	ENSG00000118058; ENSG00000187210; ENSG00000104885	3
ibd2025	Conditioned	EPZ5676	magma	SET	4	0.430917	0.18532	0.002825	0.33327	0.984093	0.33327	0.984093	0.316529	0.951843	48935	EPZ-5676	ENSG00000104885; ENSG00000187210; ENSG00000118058; ENSG00000119772	4
ibd2025	Conditioned	EQUILIN	magma	SET	2	-1.43646	-0.78685	-0.0084819	0.92456	0.988934	0.92456	0.988934	0.93611	0.999944	48935	EQUILIN	ENSG00000161800; ENSG00000108786	2
ibd2025	Conditioned	EQUOL	magma	SET	2	1.10594	0.73776	0.0079527	0.13438	0.984093	0.13438	0.984093	0.116757	0.825925	48935	EQUOL	ENSG00000091831; ENSG00000140009	2
ibd2025	Conditioned	ER27319	magma	SET	2	0.0869596	0.069779	0.00075218	0.46535	0.984093	0.46535	0.984093	0.457865	0.984902	48935	ER-27319	ENSG00000137714; ENSG00000165025	2
ibd2025	Conditioned	ERAVACYCLINE	magma	SET	2	0.178925	0.080656	0.00086944	0.429	0.984093	0.429	0.984093	0.418699	0.980228	48935	ERAVACYCLINE	ENSG00000168028; ENSG00000171421	2
ibd2025	Conditioned	ERDAFITINIB	magma	SET	7	1.01519	0.36897	0.0074398	0.15502	0.984093	0.15502	0.984093	0.136264	0.850249	48935	ERDAFITINIB	ENSG00000113657; ENSG00000091138; ENSG00000117505; ENSG00000068078; ENSG00000066468; ENSG00000077782; ENSG00000160867	7
ibd2025	Conditioned	ERDOSTEINE	magma	SET	2	-0.775091	-0.46245	-0.004985	0.78085	0.985468	0.78085	0.985468	0.795787	0.999944	48935	ERDOSTEINE	ENSG00000197561; ENSG00000277571; ENSG00000139610	3
ibd2025	Conditioned	ERFONRILIMAB	magma	SET	2	2.26399	1.8051	0.019458	0.011795	0.50732	0.011795	0.50732	0.0112299	0.489424	48935	ERFONRILIMAB	ENSG00000163599; ENSG00000120217	2
ibd2025	Conditioned	ERGOCORNINE	magma	SET	2	-0.127661	-0.10976	-0.0011832	0.55079	0.984093	0.55079	0.984093	0.550533	0.993654	48935	ERGOCORNINE	ENSG00000159216; ENSG00000067955	2
ibd2025	Conditioned	ERGOLOID	magma	SET	10	0.239613	0.084248	0.0020302	0.40532	0.984093	0.40532	0.984093	0.393267	0.973945	48935	ERGOLOID	ENSG00000184845; ENSG00000169676; ENSG00000150594; ENSG00000274286; ENSG00000120907; ENSG00000171873; ENSG00000170214; ENSG00000151577; ENSG00000178394; ENSG00000184160; ENSG00000069696; ENSG00000135312; ENSG00000149295; ENSG00000276825	14
ibd2025	Conditioned	ERGONOVINE	magma	SET	2	-0.796471	-0.64014	-0.0069004	0.78712	0.985633	0.78712	0.985633	0.802235	0.999944	48935	ERGONOVINE	ENSG00000120907; ENSG00000168830	2
ibd2025	Conditioned	ERGOTALKALOIDS	magma	SET	5	0.505321	0.24596	0.0041918	0.30667	0.984093	0.30667	0.984093	0.288739	0.942523	48935	ERGOT_ALKALOIDS	ENSG00000102468; ENSG00000112038; ENSG00000123454; ENSG00000093010; ENSG00000176697	5
ibd2025	Conditioned	ERGOTAMINE	magma	SET	16	-0.665319	-0.1744	-0.0053152	0.74708	0.984093	0.74708	0.984093	0.760838	0.999944	48935	ERGOTAMINE	ENSG00000179546; ENSG00000135312; ENSG00000274286; ENSG00000171873; ENSG00000150594; ENSG00000120907; ENSG00000184160; ENSG00000170214; ENSG00000184845; ENSG00000149295; ENSG00000169676; ENSG00000178394; ENSG00000168830; ENSG00000179097; ENSG00000102468; ENSG00000135914; ENSG00000147246; ENSG00000157219; ENSG00000158748; ENSG00000103546	20
ibd2025	Conditioned	ERGTX1	magma	SET	2	0.237689	0.13003	0.0014017	0.40606	0.984093	0.40606	0.984093	0.394065	0.973945	48935	ERGTX-1	ENSG00000002330; ENSG00000107262	2
ibd2025	Conditioned	ERIBULIN	magma	SET	13	-0.35351	-0.099446	-0.0027322	0.63814	0.984093	0.63814	0.984093	0.645015	0.999944	48935	ERIBULIN	ENSG00000137267; ENSG00000176014; ENSG00000137285; ENSG00000188229; ENSG00000196230; ENSG00000152086; ENSG00000167553; ENSG00000167552; ENSG00000123416; ENSG00000261456; ENSG00000198033; ENSG00000104833; ENSG00000258947; ENSG00000127824; ENSG00000101162; ENSG00000164362; ENSG00000235067; ENSG00000232575; ENSG00000227739; ENSG00000224156; ENSG00000229684; ENSG00000183311; ENSG00000232421; ENSG00000292120	24
ibd2025	Conditioned	ERITORAN	magma	SET	2	0.139555	0.094119	0.0010146	0.44451	0.984093	0.44451	0.984093	0.435375	0.981706	48935	ERITORAN	ENSG00000136869; ENSG00000154589	2
ibd2025	Conditioned	ERITRITYLTETRANITRATE	magma	SET	3	0.242463	0.12378	0.0016341	0.40421	0.984093	0.40421	0.984093	0.392088	0.973727	48935	ERITRITYL TETRANITRATE	ENSG00000169418; ENSG00000159899; ENSG00000145321	3
ibd2025	Conditioned	ERK12INHIBITORERAS007	magma	SET	3	0.256986	0.13059	0.001724	0.3986	0.984093	0.3986	0.984093	0.386091	0.972381	48935	ERK1/2_INHIBITOR_ERAS-007	ENSG00000213281; ENSG00000174775; ENSG00000276536; ENSG00000157764	4
ibd2025	Conditioned	ERKINHIBITORCC90003	magma	SET	2	0.299946	0.16171	0.0017432	0.38211	0.984093	0.38211	0.984093	0.368357	0.969146	48935	ERK_INHIBITOR_CC-90003	ENSG00000157764; ENSG00000213281	2
ibd2025	Conditioned	ERLOTINIB	magma	SET	10	0.69295	0.20248	0.0048793	0.24418	0.984093	0.24418	0.984093	0.224324	0.913681	48935	ERLOTINIB	ENSG00000146648; ENSG00000162733; ENSG00000004975; ENSG00000116285; ENSG00000143761; ENSG00000095015; ENSG00000213024; ENSG00000276043; ENSG00000144852; ENSG00000142949; ENSG00000118777	11
ibd2025	Conditioned	ERTEBEREL	magma	SET	2	1.10594	0.73776	0.0079527	0.13438	0.984093	0.13438	0.984093	0.116757	0.825925	48935	ERTEBEREL	ENSG00000140009; ENSG00000091831	2
ibd2025	Conditioned	ERTUGLIFLOZIN	magma	SET	4	1.35522	0.53313	0.0081268	0.087685	0.92923	0.087685	0.92923	0.0742607	0.758704	48935	ERTUGLIFLOZIN	ENSG00000140675; ENSG00000100191; ENSG00000198851; ENSG00000167286	4
ibd2025	Conditioned	ERTUMAXOMAB	magma	SET	3	1.81306	0.98179	0.012961	0.034921	0.744277	0.034921	0.744277	0.0295093	0.613439	48935	ERTUMAXOMAB	ENSG00000141736; ENSG00000198851; ENSG00000160654	3
ibd2025	Conditioned	ERYTHROMYCIN	magma	SET	6	0.614783	0.21542	0.0040217	0.26935	0.984093	0.26935	0.984093	0.250026	0.924855	48935	ERYTHROMYCIN	ENSG00000164251; ENSG00000112115; ENSG00000170893; ENSG00000102539; ENSG00000171421; ENSG00000168028	6
ibd2025	Conditioned	ERYTHROMYCINACISTRATE	magma	SET	2	0.178925	0.080656	0.00086944	0.429	0.984093	0.429	0.984093	0.418699	0.980228	48935	ERYTHROMYCIN_ACISTRATE	ENSG00000171421; ENSG00000168028	2
ibd2025	Conditioned	ERYTHROMYCINESTOLATE	magma	SET	9	0.644807	0.17689	0.0040441	0.25953	0.984093	0.25953	0.984093	0.239947	0.920925	48935	ERYTHROMYCIN_ESTOLATE	ENSG00000168028; ENSG00000171421; ENSG00000085563; ENSG00000163631; ENSG00000160868; ENSG00000001630; ENSG00000055118; ENSG00000102539; ENSG00000142494	9
ibd2025	Conditioned	ERYTHROMYCINETHYLSUCCINATE	magma	SET	7	0.674115	0.23261	0.0046902	0.25013	0.984093	0.25013	0.984093	0.230396	0.918484	48935	ERYTHROMYCIN ETHYLSUCCINATE	ENSG00000085563; ENSG00000163631; ENSG00000160868; ENSG00000001630; ENSG00000055118; ENSG00000102539; ENSG00000142494	7
ibd2025	Conditioned	ESCULETIN	magma	SET	2	1.20051	0.77073	0.0083081	0.11498	0.970261	0.11498	0.970261	0.0988166	0.79886	48935	ESCULETIN	ENSG00000164307; ENSG00000164308	2
ibd2025	Conditioned	ESEROLINEMINUS	magma	SET	2	-0.470822	-0.33281	-0.0035876	0.68112	0.984093	0.68112	0.984093	0.691133	0.999944	48935	ESEROLINE-(-)	ENSG00000116329; ENSG00000112038	2
ibd2025	Conditioned	ESFLURBIPROFEN	magma	SET	3	1.60302	1.0759	0.014203	0.054479	0.835977	0.054479	0.835977	0.0455773	0.677293	48935	ESFLURBIPROFEN	ENSG00000095303; ENSG00000157184; ENSG00000073756	3
ibd2025	Conditioned	ESI09	magma	SET	4	0.533377	0.31018	0.0047283	0.29689	0.984093	0.29689	0.984093	0.278542	0.938729	48935	ESI-09	ENSG00000163359; ENSG00000142173; ENSG00000079337; ENSG00000091428	4
ibd2025	Conditioned	ESKETAMINE	magma	SET	6	-0.685205	-0.23582	-0.0044025	0.75339	0.984093	0.75339	0.984093	0.76742	0.999944	48935	ESKETAMINE	ENSG00000176884; ENSG00000116032; ENSG00000105464; ENSG00000198785; ENSG00000273079; ENSG00000161509; ENSG00000183454	7
ibd2025	Conditioned	ESLICARBAZEPINE	magma	SET	10	0.399062	0.13778	0.0033203	0.34492	0.984093	0.34492	0.984093	0.328833	0.956921	48935	ESLICARBAZEPINE	ENSG00000047597; ENSG00000168356; ENSG00000136531; ENSG00000196876; ENSG00000153253; ENSG00000136546; ENSG00000007314; ENSG00000169432; ENSG00000185313; ENSG00000144285; ENSG00000183873	11
ibd2025	Conditioned	ESLICARBAZEPINEACETATE	magma	SET	10	0.399062	0.13778	0.0033203	0.34492	0.984093	0.34492	0.984093	0.328833	0.956921	48935	ESLICARBAZEPINE_ACETATE	ENSG00000183873; ENSG00000169432; ENSG00000136546; ENSG00000185313; ENSG00000144285; ENSG00000136531; ENSG00000168356; ENSG00000196876; ENSG00000007314; ENSG00000153253	10
ibd2025	Conditioned	ESMIRTAZAPINE	magma	SET	5	-0.915439	-0.45555	-0.0077637	0.82001	0.986312	0.82001	0.986312	0.835568	0.999944	48935	ESMIRTAZAPINE	ENSG00000102468; ENSG00000150594; ENSG00000166736; ENSG00000274286; ENSG00000184160; ENSG00000196639; ENSG00000147246	7
ibd2025	Conditioned	ESMOLOL	magma	SET	2	0.365744	0.29562	0.0031866	0.35728	0.984093	0.35728	0.984093	0.341917	0.960341	48935	ESMOLOL	ENSG00000043591; ENSG00000175164; ENSG00000281879; ENSG00000169252	4
ibd2025	Conditioned	ESOMEPRAZOLE	magma	SET	4	0.434289	0.22517	0.0034324	0.33204	0.984093	0.33204	0.984093	0.315242	0.950808	48935	ESOMEPRAZOLE	ENSG00000105675; ENSG00000186009; ENSG00000166888; ENSG00000106258	4
ibd2025	Conditioned	ESTAZOLAM	magma	SET	18	0.693499	0.18187	0.0058787	0.244	0.984093	0.244	0.984093	0.224149	0.913681	48935	ESTAZOLAM	ENSG00000111886; ENSG00000146276; ENSG00000141867; ENSG00000005339; ENSG00000169925; ENSG00000268089; ENSG00000109158; ENSG00000163285; ENSG00000094755; ENSG00000011677; ENSG00000113327; ENSG00000022355; ENSG00000182256; ENSG00000166206; ENSG00000151834; ENSG00000102287; ENSG00000187730; ENSG00000163288; ENSG00000145863; ENSG00000186297; ENSG00000145864	21
ibd2025	Conditioned	ESTETROL	magma	SET	2	1.10594	0.73776	0.0079527	0.13438	0.984093	0.13438	0.984093	0.116757	0.825925	48935	ESTETROL	ENSG00000091831; ENSG00000140009	2
ibd2025	Conditioned	ESTRADIOL	magma	SET	5	0.668017	0.29857	0.0050883	0.25207	0.984093	0.25207	0.984093	0.232377	0.918484	48935	ESTRADIOL	ENSG00000091831; ENSG00000140009; ENSG00000164850; ENSG00000156113; ENSG00000144852	5
ibd2025	Conditioned	ESTRADIOL3METHYLETHER	magma	SET	3	0.373299	0.20733	0.0027372	0.35446	0.984093	0.35446	0.984093	0.338916	0.959528	48935	ESTRADIOL_3-METHYL_ETHER	ENSG00000153898; ENSG00000055732; ENSG00000164904	3
ibd2025	Conditioned	ESTRADIOLBENZOATE	magma	SET	7	-0.551985	-0.23737	-0.0047862	0.70951	0.984093	0.70951	0.984093	0.721378	0.999944	48935	ESTRADIOL BENZOATE	ENSG00000091831; ENSG00000181856; ENSG00000288174; ENSG00000157005; ENSG00000069482; ENSG00000122585; ENSG00000172179; ENSG00000152495	8
ibd2025	Conditioned	ESTRADIOLVALERATE	magma	SET	10	-0.259466	-0.083927	-0.0020225	0.60236	0.984093	0.60236	0.984093	0.606327	0.999944	48935	ESTRADIOL_VALERATE	ENSG00000049167; ENSG00000160801; ENSG00000198650; ENSG00000257017; ENSG00000126838; ENSG00000184500; ENSG00000164850; ENSG00000173153; ENSG00000100721; ENSG00000091831	10
ibd2025	Conditioned	ESTRAMUSTINE	magma	SET	6	0.131975	0.051948	0.0009698	0.4475	0.984093	0.4475	0.984093	0.438577	0.981769	48935	ESTRAMUSTINE	ENSG00000142515; ENSG00000049860; ENSG00000091831; ENSG00000140009; ENSG00000166963; ENSG00000078018	6
ibd2025	Conditioned	ESTRAMUSTINEPHOSPHATE	magma	SET	5	0.93713	0.40887	0.0069681	0.17435	0.984093	0.17435	0.984093	0.154932	0.867401	48935	ESTRAMUSTINE_PHOSPHATE	ENSG00000126838; ENSG00000140009; ENSG00000091831; ENSG00000166963; ENSG00000078018	5
ibd2025	Conditioned	ESTRIOL	magma	SET	2	1.10594	0.73776	0.0079527	0.13438	0.984093	0.13438	0.984093	0.116757	0.825925	48935	ESTRIOL	ENSG00000091831; ENSG00000140009	2
ibd2025	Conditioned	ESTROGEN	magma	SET	2	1.10594	0.73776	0.0079527	0.13438	0.984093	0.13438	0.984093	0.116757	0.825925	48935	ESTROGEN	ENSG00000091831; ENSG00000140009	2
ibd2025	Conditioned	ESTROGENS	magma	SET	2	0.587386	0.31414	0.0033862	0.27848	0.984093	0.27848	0.984093	0.259442	0.929349	48935	ESTROGENS	ENSG00000198734; ENSG00000196502; ENSG00000289755	3
ibd2025	Conditioned	ESTROGENSCONJUGATEDUSP	magma	SET	7	1.13524	0.38237	0.00771	0.12814	0.981611	0.12814	0.981611	0.110955	0.818886	48935	ESTROGENS,_CONJUGATED_(USP)	ENSG00000196502; ENSG00000289755; ENSG00000140009; ENSG00000106366; ENSG00000152266; ENSG00000147437; ENSG00000007171; ENSG00000103222; ENSG00000278183	9
ibd2025	Conditioned	ESTROGENSESTERIFIED	magma	SET	2	1.10594	0.73776	0.0079527	0.13438	0.984093	0.13438	0.984093	0.116757	0.825925	48935	ESTROGENS, ESTERIFIED	ENSG00000140009; ENSG00000091831	2
ibd2025	Conditioned	ESTROGENSESTERIFIEDUSP	magma	SET	2	1.10594	0.73776	0.0079527	0.13438	0.984093	0.13438	0.984093	0.116757	0.825925	48935	ESTROGENS,_ESTERIFIED_(USP)	ENSG00000091831; ENSG00000140009	2
ibd2025	Conditioned	ESTRONE	magma	SET	5	-0.206192	-0.096269	-0.0016407	0.58168	0.984093	0.58168	0.984093	0.584008	0.999108	48935	ESTRONE	ENSG00000288705; ENSG00000187134; ENSG00000101846; ENSG00000136997; ENSG00000134538; ENSG00000091831; ENSG00000140009	7
ibd2025	Conditioned	ESTRONESULFATE	magma	SET	2	-0.583935	-0.47196	-0.0050875	0.72036	0.984093	0.72036	0.984093	0.732815	0.999944	48935	ESTRONE_SULFATE	ENSG00000101846; ENSG00000172179; ENSG00000134538	3
ibd2025	Conditioned	ESTROPIPATE	magma	SET	8	0.738284	0.28751	0.0061973	0.23018	0.984093	0.23018	0.984093	0.21019	0.906644	48935	ESTROPIPATE	ENSG00000176463; ENSG00000137491; ENSG00000079337; ENSG00000084453; ENSG00000139155; ENSG00000091831; ENSG00000101187; ENSG00000140009	8
ibd2025	Conditioned	ESUBERAPROST	magma	SET	2	0.410451	0.29511	0.0031812	0.34074	0.984093	0.34074	0.984093	0.324427	0.955616	48935	ESUBERAPROST	ENSG00000160013; ENSG00000110245	2
ibd2025	Conditioned	ESZOPICLONE	magma	SET	14	0.947711	0.29416	0.0083866	0.17164	0.984093	0.17164	0.984093	0.152305	0.866546	48935	ESZOPICLONE	ENSG00000100300; ENSG00000011677; ENSG00000145863; ENSG00000145864; ENSG00000109158; ENSG00000102287; ENSG00000186297; ENSG00000094755; ENSG00000187730; ENSG00000166206; ENSG00000022355; ENSG00000182256; ENSG00000151834; ENSG00000268089; ENSG00000113327; ENSG00000163288; ENSG00000163285	17
ibd2025	Conditioned	ETACRYNICACID	magma	SET	5	-0.397997	-0.13713	-0.002337	0.65468	0.984093	0.65468	0.984093	0.662839	0.999944	48935	ETACRYNIC-ACID	ENSG00000163399; ENSG00000074803; ENSG00000170430; ENSG00000181019; ENSG00000243955	5
ibd2025	Conditioned	ETALOCIB	magma	SET	3	-0.234899	-0.12425	-0.0016403	0.59285	0.984093	0.59285	0.984093	0.596116	0.999144	48935	ETALOCIB	ENSG00000132170; ENSG00000213903; ENSG00000285456; ENSG00000159461	4
ibd2025	Conditioned	ETANERCEPT	magma	SET	16	0.722626	0.18802	0.0057302	0.23496	0.984093	0.23496	0.984093	0.215008	0.907958	48935	ETANERCEPT	ENSG00000232810; ENSG00000112319; ENSG00000134539; ENSG00000124172; ENSG00000028137; ENSG00000172292; ENSG00000164611; ENSG00000066294; ENSG00000136634; ENSG00000157017; ENSG00000180257; ENSG00000204592; ENSG00000236632; ENSG00000233904; ENSG00000229252; ENSG00000225201; ENSG00000206493; ENSG00000230254; ENSG00000204540; ENSG00000235487; ENSG00000231094; ENSG00000233439; ENSG00000233734; ENSG00000206458; ENSG00000100906; ENSG00000095015; ENSG00000101096; ENSG00000183347; ENSG00000139155; ENSG00000072694; ENSG00000204490; ENSG00000228321; ENSG00000228849; ENSG00000228978; ENSG00000223952; ENSG00000230108; ENSG00000206439	37
ibd2025	Conditioned	ETARACIZUMAB	magma	SET	4	0.599137	0.25416	0.0038744	0.27454	0.984093	0.27454	0.984093	0.25536	0.926804	48935	ETARACIZUMAB	ENSG00000161638; ENSG00000150093; ENSG00000138448; ENSG00000259207	4
ibd2025	Conditioned	ETAVOPIVAT	magma	SET	2	-0.349633	-0.20049	-0.0021612	0.63669	0.984093	0.63669	0.984093	0.643429	0.999944	48935	ETAVOPIVAT	ENSG00000124575; ENSG00000143627; ENSG00000262785	3
ibd2025	Conditioned	ETAZOLATE	magma	SET	3	1.22475	0.6614	0.0087316	0.11034	0.96551	0.11034	0.96551	0.0945925	0.790452	48935	ETAZOLATE	ENSG00000005339; ENSG00000166206; ENSG00000065989; ENSG00000101846	4
ibd2025	Conditioned	ETELCALCETIDE	magma	SET	2	-0.296152	-0.2029	-0.0021871	0.61644	0.984093	0.61644	0.984093	0.621511	0.999944	48935	ETELCALCETIDE	ENSG00000036828; ENSG00000102575	2
ibd2025	Conditioned	ETHAMBUTOL	magma	SET	3	-1.24396	-0.81288	-0.010731	0.89323	0.987744	0.89323	0.987744	0.907062	0.999944	48935	ETHAMBUTOL	ENSG00000134538; ENSG00000144852; ENSG00000197408; ENSG00000232810; ENSG00000204490; ENSG00000228321; ENSG00000228849; ENSG00000228978; ENSG00000223952; ENSG00000230108; ENSG00000206439	11
ibd2025	Conditioned	ETHANOLAMINEOLEATE	magma	SET	5	0.173013	0.088598	0.0015099	0.43132	0.984093	0.43132	0.984093	0.421191	0.980573	48935	ETHANOLAMINE OLEATE	ENSG00000131187; ENSG00000170323; ENSG00000126266; ENSG00000186188; ENSG00000129219	5
ibd2025	Conditioned	ETHCHLORVYNOL	magma	SET	13	0.536707	0.1737	0.0047721	0.29574	0.984093	0.29574	0.984093	0.277333	0.938561	48935	ETHCHLORVYNOL	ENSG00000182256; ENSG00000151834; ENSG00000145864; ENSG00000186297; ENSG00000166206; ENSG00000011677; ENSG00000109158; ENSG00000268089; ENSG00000113327; ENSG00000022355; ENSG00000094755; ENSG00000102287; ENSG00000163285; ENSG00000163288; ENSG00000187730; ENSG00000145863	16
ibd2025	Conditioned	ETHER	magma	SET	4	-2.01092	-0.87988	-0.013413	0.97782	0.994804	0.97782	0.994804	0.982367	0.999944	48935	ETHER	ENSG00000122585; ENSG00000170180; ENSG00000006128; ENSG00000163273	4
ibd2025	Conditioned	ETHINYLESTRADIOL	magma	SET	9	2.9423	0.87701	0.02005	0.0016314	0.202108	0.0016314	0.202108	0.00265795	0.358311	48935	ETHINYLESTRADIOL	ENSG00000049167; ENSG00000100031; ENSG00000075624; ENSG00000104899; ENSG00000145386; ENSG00000143257; ENSG00000091831; ENSG00000140009; ENSG00000144852	9
ibd2025	Conditioned	ETHOSUXIMIDE	magma	SET	4	-0.671959	-0.34448	-0.0052512	0.74919	0.984093	0.74919	0.984093	0.763057	0.999944	48935	ETHOSUXIMIDE	ENSG00000196557; ENSG00000100346; ENSG00000144285; ENSG00000006283	4
ibd2025	Conditioned	ETHOTOIN	magma	SET	10	0.399062	0.13778	0.0033203	0.34492	0.984093	0.34492	0.984093	0.328833	0.956921	48935	ETHOTOIN	ENSG00000183873; ENSG00000196876; ENSG00000169432; ENSG00000185313; ENSG00000144285; ENSG00000007314; ENSG00000168356; ENSG00000136546; ENSG00000153253; ENSG00000136531	10
ibd2025	Conditioned	ETHOXZOLAMIDE	magma	SET	12	-0.649068	-0.17826	-0.0047055	0.74185	0.984093	0.74185	0.984093	0.75539	0.999944	48935	ETHOXZOLAMIDE	ENSG00000133742; ENSG00000185015; ENSG00000174990; ENSG00000107159; ENSG00000164879; ENSG00000291043; ENSG00000131686; ENSG00000104267; ENSG00000168748; ENSG00000074410; ENSG00000169239; ENSG00000118298; ENSG00000167434; ENSG00000171885	14
ibd2025	Conditioned	ETHYL3E2AMINO1CYANOETHENYL67DICHLORO1METHYL1HINDOLE2CARBOXYLATE	magma	SET	3	-2.0771	-1.1008	-0.014533	0.9811	0.995409	0.9811	0.995409	0.985015	0.999944	48935	ETHYL_3-[(E)-2-AMINO-1-CYANOETHENYL]-6,7-DICHLORO-1-METHYL-1H-INDOLE-2-CARBOXYLATE	ENSG00000066629; ENSG00000021355; ENSG00000139610	3
ibd2025	Conditioned	ETHYLISOPROPYLAMILORIDE	magma	SET	3	0.80933	0.54756	0.0072287	0.20917	0.984093	0.20917	0.984093	0.189145	0.895301	48935	ETHYLISOPROPYLAMILORIDE	ENSG00000107593; ENSG00000130303; ENSG00000125618	3
ibd2025	Conditioned	ETHYLISOTHIOUREA	magma	SET	2	2.02957	1.5951	0.017194	0.021208	0.64325	0.021208	0.64325	0.0186259	0.555634	48935	ETHYLISOTHIOUREA	ENSG00000007171; ENSG00000164867	2
ibd2025	Conditioned	ETHYLKETOCYCLAZOCINE	magma	SET	3	0.773756	0.31057	0.0041	0.21955	0.984093	0.21955	0.984093	0.199456	0.901664	48935	ETHYLKETOCYCLAZOCINE	ENSG00000164978; ENSG00000120868; ENSG00000175336	3
ibd2025	Conditioned	ETICLOPRIDE	magma	SET	4	0.508343	0.29947	0.0045649	0.30561	0.984093	0.30561	0.984093	0.287638	0.942367	48935	ETICLOPRIDE	ENSG00000111275; ENSG00000149295; ENSG00000151577; ENSG00000069696; ENSG00000276825	5
ibd2025	Conditioned	ETIDOCAINE	magma	SET	10	0.399062	0.13778	0.0033203	0.34492	0.984093	0.34492	0.984093	0.328833	0.956921	48935	ETIDOCAINE	ENSG00000183873; ENSG00000185313; ENSG00000168356; ENSG00000153253; ENSG00000196876; ENSG00000136531; ENSG00000144285; ENSG00000007314; ENSG00000169432; ENSG00000136546	10
ibd2025	Conditioned	ETIDRONICACID	magma	SET	11	-0.442789	-0.11528	-0.0029136	0.67104	0.984093	0.67104	0.984093	0.680377	0.999944	48935	ETIDRONIC_ACID	ENSG00000095752; ENSG00000006128; ENSG00000166311; ENSG00000160752; ENSG00000242252; ENSG00000108821; ENSG00000125538; ENSG00000105426; ENSG00000114573; ENSG00000153767; ENSG00000188257	11
ibd2025	Conditioned	ETIFOXINE	magma	SET	13	0.536707	0.1737	0.0047721	0.29574	0.984093	0.29574	0.984093	0.277333	0.938561	48935	ETIFOXINE	ENSG00000109158; ENSG00000163288; ENSG00000163285; ENSG00000145863; ENSG00000186297; ENSG00000268089; ENSG00000187730; ENSG00000113327; ENSG00000182256; ENSG00000094755; ENSG00000102287; ENSG00000145864; ENSG00000011677; ENSG00000166206; ENSG00000022355; ENSG00000151834	16
ibd2025	Conditioned	ETILEFRINE	magma	SET	3	-0.842165	-0.42766	-0.0056458	0.80014	0.985735	0.80014	0.985735	0.815543	0.999944	48935	ETILEFRINE	ENSG00000128310; ENSG00000120907; ENSG00000043591	3
ibd2025	Conditioned	ETIRINOTECANPEGOL	magma	SET	2	0.9895	0.42314	0.0045612	0.16122	0.984093	0.16122	0.984093	0.142217	0.85786	48935	ETIRINOTECAN_PEGOL	ENSG00000198900; ENSG00000184428	2
ibd2025	Conditioned	ETODOLAC	magma	SET	3	1.60302	1.0759	0.014203	0.054479	0.835977	0.054479	0.835977	0.0455773	0.677293	48935	ETODOLAC	ENSG00000157184; ENSG00000073756; ENSG00000095303	3
ibd2025	Conditioned	ETOFENAMATE	magma	SET	2	2.55216	1.9339	0.020847	0.005357	0.367047	0.005357	0.367047	0.00605379	0.430928	48935	ETOFENAMATE	ENSG00000095303; ENSG00000073756	2
ibd2025	Conditioned	ETOMIDATE	magma	SET	13	0.536707	0.1737	0.0047721	0.29574	0.984093	0.29574	0.984093	0.277333	0.938561	48935	ETOMIDATE	ENSG00000182256; ENSG00000113327; ENSG00000145864; ENSG00000022355; ENSG00000109158; ENSG00000163285; ENSG00000151834; ENSG00000094755; ENSG00000268089; ENSG00000186297; ENSG00000102287; ENSG00000163288; ENSG00000011677; ENSG00000166206; ENSG00000187730; ENSG00000145863; ENSG00000274286	17
ibd2025	Conditioned	ETONITAZENE	magma	SET	2	-0.398208	-0.19421	-0.0020935	0.65476	0.984093	0.65476	0.984093	0.662922	0.999944	48935	ETONITAZENE	ENSG00000175336; ENSG00000164978	2
ibd2025	Conditioned	ETONOGESTREL	magma	SET	4	0.724705	0.37352	0.0056938	0.23432	0.984093	0.23432	0.984093	0.214367	0.907958	48935	ETONOGESTREL	ENSG00000082175; ENSG00000144852; ENSG00000160870; ENSG00000091831	4
ibd2025	Conditioned	ETOPOSIDE	magma	SET	17	0.216251	0.0474	0.001489	0.4144	0.984093	0.4144	0.984093	0.402995	0.97672	48935	ETOPOSIDE	ENSG00000187240; ENSG00000187122; ENSG00000108578; ENSG00000131747; ENSG00000184381; ENSG00000137693; ENSG00000112592; ENSG00000130513; ENSG00000090060; ENSG00000138071; ENSG00000170276; ENSG00000102524; ENSG00000168505; ENSG00000184207; ENSG00000077097; ENSG00000084676; ENSG00000115524	17
ibd2025	Conditioned	ETORICOXIB	magma	SET	2	1.39673	1.158	0.012483	0.081253	0.91765	0.081253	0.91765	0.0685935	0.742676	48935	ETORICOXIB	ENSG00000073756; ENSG00000157184	2
ibd2025	Conditioned	ETORPHINE	magma	SET	3	0.773756	0.31057	0.0041	0.21955	0.984093	0.21955	0.984093	0.199456	0.901664	48935	ETORPHINE	ENSG00000164978; ENSG00000175336; ENSG00000120868	3
ibd2025	Conditioned	ETP45658	magma	SET	4	-0.218967	-0.10547	-0.0016077	0.58666	0.984093	0.58666	0.984093	0.589439	0.999108	48935	ETP-45658	ENSG00000121879; ENSG00000051382; ENSG00000171608; ENSG00000105851	4
ibd2025	Conditioned	ETRASIMOD	magma	SET	4	1.27361	0.60266	0.0091867	0.10141	0.956997	0.10141	0.956997	0.0864824	0.783436	48935	ETRASIMOD	ENSG00000170989; ENSG00000187733; ENSG00000243480; ENSG00000145020; ENSG00000180739; ENSG00000125910	6
ibd2025	Conditioned	ETRAVIRINE	magma	SET	5	-0.00439471	-0.0020028	-3.4132e-05	0.50175	0.984093	0.50175	0.984093	0.497315	0.989154	48935	ETRAVIRINE	ENSG00000108846; ENSG00000118777; ENSG00000165841; ENSG00000138109; ENSG00000160868	5
ibd2025	Conditioned	ETRETINATE	magma	SET	5	0.71078	0.37166	0.0063339	0.23862	0.984093	0.23862	0.984093	0.218702	0.909027	48935	ETRETINATE	ENSG00000204231; ENSG00000231321; ENSG00000227322; ENSG00000228333; ENSG00000235712; ENSG00000206289; ENSG00000131759; ENSG00000172819; ENSG00000077092; ENSG00000143171; ENSG00000186350	11
ibd2025	Conditioned	ETRUMADENANT	magma	SET	3	-0.822827	-0.32514	-0.0042924	0.79469	0.985735	0.79469	0.985735	0.810008	0.999944	48935	ETRUMADENANT	ENSG00000165029; ENSG00000170425; ENSG00000128271	3
ibd2025	Conditioned	EUDTPASER27NLE70HC5A	magma	SET	2	1.91564	1.1213	0.012087	0.027719	0.696696	0.027719	0.696696	0.0237985	0.586511	48935	EU-DTPA-[SER27,_NLE70]HC5A	ENSG00000076555; ENSG00000115361	2
ibd2025	Conditioned	EUPATORIN	magma	SET	2	-0.104309	-0.066664	-0.00071861	0.54154	0.984093	0.54154	0.984093	0.540488	0.993407	48935	EUPATORIN	ENSG00000178999; ENSG00000087586	2
ibd2025	Conditioned	EUROPIUMLABELLEDRELAXIN3BINSL5ACHIMERA	magma	SET	2	-1.35172	-0.80665	-0.0086953	0.91176	0.98823	0.91176	0.98823	0.924394	0.999944	48935	EUROPIUM-LABELLED_RELAXIN-3-B/INSL5_A_CHIMERA	ENSG00000142515; ENSG00000198931	2
ibd2025	Conditioned	EVANSBLUE	magma	SET	4	0.00882887	0.004426	6.7469e-05	0.49648	0.984093	0.49648	0.984093	0.491587	0.988028	48935	EVANS_BLUE	ENSG00000163631; ENSG00000115419; ENSG00000155511; ENSG00000196396	4
ibd2025	Conditioned	EVATANEPAG	magma	SET	3	0.984739	0.54591	0.0072069	0.16238	0.984093	0.16238	0.984093	0.143354	0.85937	48935	EVATANEPAG	ENSG00000125384; ENSG00000103375; ENSG00000171522	3
ibd2025	Conditioned	EVENAMIDE	magma	SET	10	0.399062	0.13778	0.0033203	0.34492	0.984093	0.34492	0.984093	0.328833	0.956921	48935	EVENAMIDE	ENSG00000047597; ENSG00000196876; ENSG00000168356; ENSG00000136531; ENSG00000185313; ENSG00000007314; ENSG00000144285; ENSG00000183873; ENSG00000136546; ENSG00000169432; ENSG00000153253	11
ibd2025	Conditioned	EVEROLIMUS	magma	SET	13	-0.454622	-0.10835	-0.0029767	0.6753	0.984093	0.6753	0.984093	0.684951	0.999944	48935	EVEROLIMUS	ENSG00000165699; ENSG00000163939; ENSG00000186575; ENSG00000171862; ENSG00000284792; ENSG00000088832; ENSG00000198793; ENSG00000118046; ENSG00000134086; ENSG00000103197; ENSG00000163930; ENSG00000154803; ENSG00000126012; ENSG00000196712; ENSG00000141564	15
ibd2025	Conditioned	EVINACUMAB	magma	SET	2	-0.665535	-0.34896	-0.0037617	0.74714	0.984093	0.74714	0.984093	0.760908	0.999944	48935	EVINACUMAB	ENSG00000132855; ENSG00000130164	2
ibd2025	Conditioned	EVOCALCET	magma	SET	2	-0.296152	-0.2029	-0.0021871	0.61644	0.984093	0.61644	0.984093	0.621511	0.999944	48935	EVOCALCET	ENSG00000102575; ENSG00000036828	2
ibd2025	Conditioned	EVODIAMINE	magma	SET	3	0.791304	0.34815	0.0045962	0.21439	0.984093	0.21439	0.984093	0.194332	0.899339	48935	EVODIAMINE	ENSG00000108576; ENSG00000198900; ENSG00000196689	3
ibd2025	Conditioned	EVP6124	magma	SET	2	-0.785743	-0.57672	-0.0062167	0.78399	0.985468	0.78399	0.985468	0.799009	0.999944	48935	EVP-6124	ENSG00000175344; ENSG00000274542; ENSG00000282088; ENSG00000128272; ENSG00000166664; ENSG00000275917	6
ibd2025	Conditioned	EW7197	magma	SET	6	1.03334	0.48383	0.0090324	0.15073	0.984093	0.15073	0.984093	0.132181	0.847608	48935	EW-7197	ENSG00000135503; ENSG00000106799; ENSG00000120217; ENSG00000107614; ENSG00000105329; ENSG00000119772	6
ibd2025	Conditioned	EWA401	magma	SET	2	0.0946301	0.076445	0.00082405	0.4623	0.984093	0.4623	0.984093	0.454568	0.984749	48935	EW-A-401	ENSG00000112715; ENSG00000102755	2
ibd2025	Conditioned	EXAMORELIN	magma	SET	3	1.3259	0.84526	0.011159	0.092448	0.940866	0.092448	0.940866	0.078464	0.765206	48935	EXAMORELIN	ENSG00000161905; ENSG00000106128; ENSG00000121853	3
ibd2025	Conditioned	EXAMPLE2WO2013004676	magma	SET	2	0.607447	0.26396	0.0028453	0.27178	0.984093	0.27178	0.984093	0.252522	0.925583	48935	EXAMPLE_2_[WO2013004676]	ENSG00000131781; ENSG00000122176	2
ibd2025	Conditioned	EXARAFENIB	magma	SET	5	0.78762	0.33833	0.005766	0.21546	0.984093	0.21546	0.984093	0.195398	0.900188	48935	EXARAFENIB	ENSG00000213281; ENSG00000157764; ENSG00000103876; ENSG00000114942; ENSG00000283391; ENSG00000099617	6
ibd2025	Conditioned	EXATECAN	magma	SET	3	-0.247543	-0.10252	-0.0013534	0.59775	0.984093	0.59775	0.984093	0.601366	0.99952	48935	EXATECAN	ENSG00000198900; ENSG00000084207; ENSG00000170430	3
ibd2025	Conditioned	EXEMESTANE	magma	SET	9	1.07221	0.36882	0.008432	0.14182	0.984093	0.14182	0.984093	0.12372	0.836493	48935	EXEMESTANE	ENSG00000138061; ENSG00000153237; ENSG00000196139; ENSG00000137869; ENSG00000100721; ENSG00000242252; ENSG00000071054; ENSG00000108582; ENSG00000118046	9
ibd2025	Conditioned	EXENATIDE	magma	SET	3	-0.709579	-0.45814	-0.0060482	0.76101	0.984769	0.76101	0.984769	0.7753	0.999944	48935	EXENATIDE	ENSG00000112164; ENSG00000053918; ENSG00000282076; ENSG00000162551	4
ibd2025	Conditioned	EXP3174	magma	SET	8	-0.337163	-0.10507	-0.0022649	0.63201	0.984093	0.63201	0.984093	0.638357	0.999944	48935	EXP3174	ENSG00000117054; ENSG00000144891; ENSG00000198648; ENSG00000126259; ENSG00000183049; ENSG00000161270; ENSG00000197891; ENSG00000171234	8
ibd2025	Conditioned	EZETIMIBE	magma	SET	6	-0.318384	-0.11806	-0.002204	0.6249	0.984093	0.6249	0.984093	0.630691	0.999944	48935	EZETIMIBE	ENSG00000015520; ENSG00000134538; ENSG00000177628; ENSG00000262446; ENSG00000187258; ENSG00000166825; ENSG00000057252	7
ibd2025	Conditioned	EZLOPITANT	magma	SET	2	1.04425	0.82267	0.008868	0.14819	0.984093	0.14819	0.984093	0.129765	0.843079	48935	EZLOPITANT	ENSG00000165272; ENSG00000115353	2
ibd2025	Conditioned	EZOBRESIB	magma	SET	5	-0.0382827	-0.014882	-0.00025362	0.51527	0.984093	0.51527	0.984093	0.51198	0.990622	48935	EZOBRESIB	ENSG00000169925; ENSG00000204256; ENSG00000137948; ENSG00000141867; ENSG00000243364; ENSG00000187957; ENSG00000234704; ENSG00000234507; ENSG00000230678; ENSG00000236227; ENSG00000235307; ENSG00000215077	12
ibd2025	Conditioned	EZOGABINE	magma	SET	6	0.752357	0.34075	0.0063613	0.22593	0.984093	0.22593	0.984093	0.205877	0.904597	48935	EZOGABINE	ENSG00000185760; ENSG00000117013; ENSG00000075043; ENSG00000281151; ENSG00000184156; ENSG00000053918; ENSG00000282076; ENSG00000160862	8
ibd2025	Conditioned	F351	magma	SET	2	-0.309362	-0.31391	-0.0033838	0.62148	0.984093	0.62148	0.984093	0.626961	0.999944	48935	F351	ENSG00000105329; ENSG00000171766	2
ibd2025	Conditioned	FACTCOMPLEXTARGETINGCURAXINCBL0137	magma	SET	2	1.42949	1.4445	0.015571	0.076432	0.902776	0.076432	0.902776	0.0643733	0.735766	48935	FACT_COMPLEX-TARGETING_CURAXIN_CBL0137	ENSG00000092201; ENSG00000134323	2
ibd2025	Conditioned	FADOLMIDINE	magma	SET	2	-0.532138	-0.42471	-0.0045782	0.70268	0.984093	0.70268	0.984093	0.714137	0.999944	48935	FADOLMIDINE	ENSG00000184160; ENSG00000150594; ENSG00000274286	3
ibd2025	Conditioned	FADROZOLE	magma	SET	8	-1.53356	-0.67946	-0.014646	0.93742	0.990295	0.93742	0.990295	0.947744	0.999944	48935	FADROZOLE	ENSG00000137869; ENSG00000153002; ENSG00000160882; ENSG00000163751; ENSG00000108582; ENSG00000131095; ENSG00000138061; ENSG00000172817	8
ibd2025	Conditioned	FALDAPREVIR	magma	SET	2	1.0423	0.52113	0.0056175	0.14864	0.984093	0.14864	0.984093	0.130201	0.843903	48935	FALDAPREVIR	ENSG00000272395; ENSG00000292250; ENSG00000197110; ENSG00000291876; ENSG00000133703	5
ibd2025	Conditioned	FAMITINIB	magma	SET	9	-1.10567	-0.42022	-0.0096072	0.86556	0.986936	0.86556	0.986936	0.880481	0.999944	48935	FAMITINIB	ENSG00000102755; ENSG00000134853; ENSG00000157404; ENSG00000037280; ENSG00000113721; ENSG00000143196; ENSG00000130226; ENSG00000122025; ENSG00000128052	9
ibd2025	Conditioned	FAMOTIDINE	magma	SET	3	1.41861	0.66818	0.0088211	0.078018	0.905681	0.078018	0.905681	0.0657385	0.736473	48935	FAMOTIDINE	ENSG00000113749; ENSG00000138685; ENSG00000006128	3
ibd2025	Conditioned	FAMPRIDINE	magma	SET	44	-0.121126	-0.019024	-0.00096068	0.5482	0.984093	0.5482	0.984093	0.547721	0.993407	48935	FAMPRIDINE	ENSG00000143105; ENSG00000140015; ENSG00000116396; ENSG00000104848; ENSG00000124134; ENSG00000156486; ENSG00000135519; ENSG00000129159; ENSG00000182674; ENSG00000178342; ENSG00000026559; ENSG00000173826; ENSG00000112499; ENSG00000177272; ENSG00000177301; ENSG00000131398; ENSG00000089558; ENSG00000184611; ENSG00000170745; ENSG00000171126; ENSG00000166006; ENSG00000168418; ENSG00000182255; ENSG00000168263; ENSG00000183960; ENSG00000143473; ENSG00000158445; ENSG00000151079; ENSG00000111262; ENSG00000184408; ENSG00000164794; ENSG00000171385; ENSG00000102057; ENSG00000292214; ENSG00000162975; ENSG00000130294; ENSG00000108381; ENSG00000185760; ENSG00000075043; ENSG00000117013; ENSG00000055118; ENSG00000184156; ENSG00000053918; ENSG00000130037; ENSG00000115474; ENSG00000120457; ENSG00000282076; ENSG00000281151	48
ibd2025	Conditioned	FANCHININ	magma	SET	3	-0.290511	-0.14889	-0.0019656	0.61429	0.984093	0.61429	0.984093	0.619178	0.999944	48935	FANCHININ	ENSG00000047457; ENSG00000232810; ENSG00000204490; ENSG00000228321; ENSG00000228849; ENSG00000228978; ENSG00000223952; ENSG00000230108; ENSG00000206439; ENSG00000178537; ENSG00000142319; ENSG00000276996	12
ibd2025	Conditioned	FARALIMOMAB	magma	SET	2	0.0571461	0.035514	0.00038282	0.47722	0.984093	0.47722	0.984093	0.470731	0.986121	48935	FARALIMOMAB	ENSG00000197919; ENSG00000233816	2
ibd2025	Conditioned	FARAMPATOR	magma	SET	3	0.377918	0.24912	0.0032888	0.35275	0.984093	0.35275	0.984093	0.337098	0.959428	48935	FARAMPATOR	ENSG00000152578; ENSG00000125675; ENSG00000120251; ENSG00000155511	4
ibd2025	Conditioned	FARGLITAZAR	magma	SET	4	0.237647	0.12134	0.0018497	0.40608	0.984093	0.40608	0.984093	0.394082	0.973945	48935	FARGLITAZAR	ENSG00000168447; ENSG00000248098; ENSG00000110092; ENSG00000132170	4
ibd2025	Conditioned	FARICIMAB	magma	SET	2	0.324657	0.26243	0.0028289	0.37272	0.984093	0.37272	0.984093	0.358314	0.965852	48935	FARICIMAB	ENSG00000091879; ENSG00000112715	2
ibd2025	Conditioned	FARNESYLDIPHOSPHATE	magma	SET	5	-0.240935	-0.10791	-0.0018391	0.5952	0.984093	0.5952	0.984093	0.59863	0.999144	48935	FARNESYL_DIPHOSPHATE	ENSG00000139567; ENSG00000187758; ENSG00000136717; ENSG00000078053; ENSG00000136573; ENSG00000285369	6
ibd2025	Conditioned	FARNESYLMONOPHOSPHATE	magma	SET	3	0.0548008	0.030689	0.00040515	0.47815	0.984093	0.47815	0.984093	0.471733	0.986121	48935	FARNESYL_MONOPHOSPHATE	ENSG00000187758; ENSG00000139567; ENSG00000136717	3
ibd2025	Conditioned	FARNESYLTRANSFERASEINHIBITOR	magma	SET	2	-0.145869	-0.11299	-0.001218	0.55799	0.984093	0.55799	0.984093	0.558313	0.995519	48935	FARNESYL_TRANSFERASE_INHIBITOR	ENSG00000130816; ENSG00000124762	2
ibd2025	Conditioned	FASIDOTRIL	magma	SET	2	1.47302	1.1813	0.012734	0.070377	0.888525	0.070377	0.888525	0.0591188	0.716793	48935	FASIDOTRIL	ENSG00000167657; ENSG00000112977	2
ibd2025	Conditioned	FASIDOTRILAT	magma	SET	2	1.47302	1.1813	0.012734	0.070377	0.888525	0.070377	0.888525	0.0591188	0.716793	48935	FASIDOTRILAT	ENSG00000112977; ENSG00000167657	2
ibd2025	Conditioned	FASLIGAND	magma	SET	9	-0.229791	-0.070323	-0.0016077	0.59087	0.984093	0.59087	0.984093	0.593986	0.999144	48935	FAS_LIGAND	ENSG00000203747; ENSG00000026103; ENSG00000164305; ENSG00000139329; ENSG00000162747; ENSG00000150907; ENSG00000168040; ENSG00000185499; ENSG00000133740	9
ibd2025	Conditioned	FASUDIL	magma	SET	6	-2.48905	-1.0233	-0.019103	0.99359	0.998051	0.99359	0.998051	0.994728	0.999944	48935	FASUDIL	ENSG00000179348; ENSG00000067900; ENSG00000134318; ENSG00000142875; ENSG00000183943; ENSG00000171033; ENSG00000072062; ENSG00000288516	8
ibd2025	Conditioned	FATEMULSION	magma	SET	2	-0.230182	-0.13389	-0.0014432	0.59102	0.984093	0.59102	0.984093	0.59415	0.999144	48935	FAT_EMULSION	ENSG00000122194; ENSG00000130164	2
ibd2025	Conditioned	FAVIPIRAVIR	magma	SET	2	-1.14631	-0.87601	-0.009443	0.87416	0.986936	0.87416	0.986936	0.888827	0.999944	48935	FAVIPIRAVIR	ENSG00000104164; ENSG00000163939	2
ibd2025	Conditioned	FAXELADOL	magma	SET	3	0.593105	0.35285	0.0046583	0.27656	0.984093	0.27656	0.984093	0.257466	0.92832	48935	FAXELADOL	ENSG00000103546; ENSG00000108576; ENSG00000112038	3
ibd2025	Conditioned	FAZPILODEMAB	magma	SET	2	0.890881	0.6369	0.0068654	0.1865	0.984093	0.1865	0.984093	0.16677	0.878159	48935	FAZPILODEMAB	ENSG00000113578; ENSG00000134962	2
ibd2025	Conditioned	FBTA05	magma	SET	4	0.761535	0.31705	0.0048331	0.22317	0.984093	0.22317	0.984093	0.203098	0.903771	48935	FBT-A05	ENSG00000160654; ENSG00000156738; ENSG00000167286; ENSG00000198851	4
ibd2025	Conditioned	FEBUXOSTAT	magma	SET	10	-1.42315	-0.48141	-0.011601	0.92264	0.988904	0.92264	0.988904	0.934371	0.999944	48935	FEBUXOSTAT	ENSG00000084734; ENSG00000167165; ENSG00000244122; ENSG00000242366; ENSG00000158125; ENSG00000244474; ENSG00000241635; ENSG00000138356; ENSG00000242515; ENSG00000288702; ENSG00000241119; ENSG00000288705	12
ibd2025	Conditioned	FEDRATINIB	magma	SET	7	1.05124	0.32128	0.0064782	0.14658	0.984093	0.14658	0.984093	0.128237	0.842093	48935	FEDRATINIB	ENSG00000096968; ENSG00000243364; ENSG00000122025; ENSG00000141867; ENSG00000162434; ENSG00000105639; ENSG00000105397	7
ibd2025	Conditioned	FELADILIMAB	magma	SET	2	0.592448	0.42062	0.0045341	0.27678	0.984093	0.27678	0.984093	0.257687	0.928536	48935	FELADILIMAB	ENSG00000163600; ENSG00000244067	2
ibd2025	Conditioned	FELBAMATE	magma	SET	6	-0.685205	-0.23582	-0.0044025	0.75339	0.984093	0.75339	0.984093	0.76742	0.999944	48935	FELBAMATE	ENSG00000273079; ENSG00000198785; ENSG00000105464; ENSG00000183454; ENSG00000116032; ENSG00000161509; ENSG00000176884	7
ibd2025	Conditioned	FELBINAC	magma	SET	4	0.585833	0.26639	0.0040607	0.279	0.984093	0.279	0.984093	0.259987	0.929802	48935	FELBINAC	ENSG00000176340; ENSG00000135047; ENSG00000095303; ENSG00000073756	4
ibd2025	Conditioned	FELODIPINE	magma	SET	10	1.9168	0.63076	0.0152	0.02764	0.69648	0.02764	0.69648	0.023738	0.586511	48935	FELODIPINE	ENSG00000151067; ENSG00000285479; ENSG00000165995; ENSG00000157388; ENSG00000153956; ENSG00000099331; ENSG00000178537; ENSG00000174697; ENSG00000102001; ENSG00000151623; ENSG00000081248; ENSG00000001626	12
ibd2025	Conditioned	FENAMICACID	magma	SET	2	0.555937	0.35019	0.0037748	0.28913	0.984093	0.28913	0.984093	0.270471	0.935795	48935	FENAMIC ACID	ENSG00000169679; ENSG00000182866	2
ibd2025	Conditioned	FENBUFEN	magma	SET	2	2.55216	1.9339	0.020847	0.005357	0.367047	0.005357	0.367047	0.00605379	0.430928	48935	FENBUFEN	ENSG00000073756; ENSG00000095303	2
ibd2025	Conditioned	FENCLOFENAC	magma	SET	2	2.55216	1.9339	0.020847	0.005357	0.367047	0.005357	0.367047	0.00605379	0.430928	48935	FENCLOFENAC	ENSG00000073756; ENSG00000095303	2
ibd2025	Conditioned	FENCLONINEPLUSMINUS	magma	SET	3	-2.12045	-1.2277	-0.016207	0.98301	0.99583	0.98301	0.99583	0.986541	0.999944	48935	FENCLONINE-(+/-)	ENSG00000171759; ENSG00000129167; ENSG00000139287	3
ibd2025	Conditioned	FENDILINE	magma	SET	2	0.497104	0.46953	0.0050613	0.30956	0.984093	0.30956	0.984093	0.291749	0.943509	48935	FENDILINE	ENSG00000135914; ENSG00000135898	2
ibd2025	Conditioned	FENDRIX	magma	SET	3	0.905969	0.46902	0.0061919	0.18248	0.984093	0.18248	0.984093	0.162853	0.874703	48935	FENDRIX	ENSG00000165406; ENSG00000278545; ENSG00000134460; ENSG00000257017	4
ibd2025	Conditioned	FENFLURAMINE	magma	SET	2	-0.537016	-0.24888	-0.0026828	0.70437	0.984093	0.70437	0.984093	0.715931	0.999944	48935	FENFLURAMINE	ENSG00000147955; ENSG00000147246; ENSG00000179546	3
ibd2025	Conditioned	FENOFIBRATE	magma	SET	8	-0.253984	-0.074054	-0.0015962	0.60025	0.984093	0.60025	0.984093	0.604012	0.999673	48935	FENOFIBRATE	ENSG00000186951; ENSG00000008516; ENSG00000102245; ENSG00000084674; ENSG00000291544; ENSG00000084734; ENSG00000206503; ENSG00000224320; ENSG00000231834; ENSG00000235657; ENSG00000229215; ENSG00000227715; ENSG00000206505; ENSG00000223980; ENSG00000073060; ENSG00000181092; ENSG00000172757; ENSG00000003436	18
ibd2025	Conditioned	FENOFIBRICACID	magma	SET	5	-0.951498	-0.39765	-0.0067769	0.82932	0.986312	0.82932	0.986312	0.844868	0.999944	48935	FENOFIBRIC_ACID	ENSG00000132170; ENSG00000186951; ENSG00000112033; ENSG00000163586; ENSG00000188037	5
ibd2025	Conditioned	FENOLDOPAM	magma	SET	2	1.98708	1.5221	0.016407	0.023469	0.659653	0.023469	0.659653	0.0204137	0.565639	48935	FENOLDOPAM	ENSG00000184845; ENSG00000069696; ENSG00000276825; ENSG00000169676	4
ibd2025	Conditioned	FENOPROFEN	magma	SET	6	0.231283	0.087418	0.001632	0.40855	0.984093	0.40855	0.984093	0.39671	0.97435	48935	FENOPROFEN	ENSG00000205560; ENSG00000073756; ENSG00000073754; ENSG00000176340; ENSG00000095303; ENSG00000256870; ENSG00000262217	7
ibd2025	Conditioned	FENOTEROL	magma	SET	5	-0.912086	-0.38791	-0.0066109	0.81913	0.986312	0.81913	0.986312	0.834674	0.999944	48935	FENOTEROL	ENSG00000169252; ENSG00000175003; ENSG00000159842; ENSG00000278741; ENSG00000276016; ENSG00000175164; ENSG00000281879; ENSG00000060971; ENSG00000115665	9
ibd2025	Conditioned	FENRETINIDE	magma	SET	6	-1.54642	-0.66711	-0.012454	0.93899	0.990295	0.93899	0.990295	0.949134	0.999944	48935	FENRETINIDE	ENSG00000113916; ENSG00000138207; ENSG00000111674; ENSG00000175197; ENSG00000131759; ENSG00000141542	6
ibd2025	Conditioned	FENTANYL	magma	SET	11	0.0186522	0.0054541	0.00013784	0.49256	0.984093	0.49256	0.984093	0.487312	0.98784	48935	FENTANYL	ENSG00000112038; ENSG00000116329; ENSG00000129925; ENSG00000110680; ENSG00000157542; ENSG00000196878; ENSG00000181804; ENSG00000148219; ENSG00000129667; ENSG00000172936; ENSG00000169896	11
ibd2025	Conditioned	FENTIAZAC	magma	SET	2	2.55216	1.9339	0.020847	0.005357	0.367047	0.005357	0.367047	0.00605379	0.430928	48935	FENTIAZAC	ENSG00000095303; ENSG00000073756	2
ibd2025	Conditioned	FEPIXNEBART	magma	SET	2	-1.44086	-1.1643	-0.01255	0.92517	0.988951	0.92517	0.988951	0.936685	0.999944	48935	FEPIXNEBART	ENSG00000163235; ENSG00000124882	2
ibd2025	Conditioned	FERB033	magma	SET	2	1.57073	1.0601	0.011427	0.058137	0.847211	0.058137	0.847211	0.0487046	0.691322	48935	FERB_033	ENSG00000140009; ENSG00000141736	2
ibd2025	Conditioned	FERULATE	magma	SET	8	-1.56203	-0.42884	-0.0092438	0.94085	0.990295	0.94085	0.990295	0.950801	0.999944	48935	FERULATE	ENSG00000104267; ENSG00000142192; ENSG00000131686; ENSG00000133742; ENSG00000074410; ENSG00000118298; ENSG00000167434; ENSG00000107159	8
ibd2025	Conditioned	FESOTERODINE	magma	SET	5	-0.829982	-0.32898	-0.0056066	0.79672	0.985735	0.79672	0.985735	0.81205	0.999944	48935	FESOTERODINE	ENSG00000168539; ENSG00000133019; ENSG00000181072; ENSG00000180720; ENSG00000184984	5
ibd2025	Conditioned	FEVIPIPRANT	magma	SET	3	-2.22679	-1.3601	-0.017956	0.98701	0.996438	0.98701	0.996438	0.989676	0.999944	48935	FEVIPIPRANT	ENSG00000168229; ENSG00000183134; ENSG00000111701	3
ibd2025	Conditioned	FEXAGRATINIB	magma	SET	7	-0.0530236	-0.019895	-0.00040116	0.52114	0.984093	0.52114	0.984093	0.518339	0.991537	48935	FEXAGRATINIB	ENSG00000105221; ENSG00000066468; ENSG00000117020; ENSG00000275199; ENSG00000077782; ENSG00000160867; ENSG00000068078; ENSG00000174775; ENSG00000276536	9
ibd2025	Conditioned	FEXOFENADINE	magma	SET	3	0.181953	0.10155	0.0013407	0.42781	0.984093	0.42781	0.984093	0.417415	0.979981	48935	FEXOFENADINE	ENSG00000196639; ENSG00000102970; ENSG00000137491	3
ibd2025	Conditioned	FEZOLINETANT	magma	SET	2	0.0177009	0.013686	0.00014753	0.49294	0.984093	0.49294	0.984093	0.487726	0.987842	48935	FEZOLINETANT	ENSG00000169836; ENSG00000161798	2
ibd2025	Conditioned	FF10101	magma	SET	3	0.701023	0.36374	0.004802	0.24165	0.984093	0.24165	0.984093	0.221752	0.911768	48935	FF-10101	ENSG00000157404; ENSG00000122025; ENSG00000213281	3
ibd2025	Conditioned	FG2216	magma	SET	4	-0.822661	-0.38299	-0.0058382	0.79464	0.985735	0.79464	0.985735	0.80996	0.999944	48935	FG-2216	ENSG00000129521; ENSG00000269858; ENSG00000135766; ENSG00000100644	4
ibd2025	Conditioned	FG4592	magma	SET	5	0.429488	0.16001	0.0027269	0.33379	0.984093	0.33379	0.984093	0.317073	0.952484	48935	FG-4592	ENSG00000135766; ENSG00000269858; ENSG00000129521; ENSG00000178467; ENSG00000125522; ENSG00000277339	6
ibd2025	Conditioned	FGF1	magma	SET	2	-0.678097	-0.51987	-0.005604	0.75114	0.984093	0.75114	0.984093	0.765092	0.999944	48935	FGF-1	ENSG00000105851; ENSG00000109339	2
ibd2025	Conditioned	FGF401	magma	SET	2	3.34099	2.5906	0.027926	0.00041834	0.0893951	0.00041834	0.0893951	0.00122296	0.274513	48935	FGF401	ENSG00000160867; ENSG00000091138	2
ibd2025	Conditioned	FGFRCSF1RINHIBITOR3D185	magma	SET	3	-0.796004	-0.42474	-0.0056074	0.78698	0.985633	0.78698	0.985633	0.802093	0.999944	48935	FGFR/CSF-1R_INHIBITOR_3D185	ENSG00000077782; ENSG00000068078; ENSG00000066468	3
ibd2025	Conditioned	FGFRINHIBITORCPL304110	magma	SET	3	-0.796004	-0.42474	-0.0056074	0.78698	0.985633	0.78698	0.985633	0.802093	0.999944	48935	FGFR_INHIBITOR_CPL304110	ENSG00000068078; ENSG00000066468; ENSG00000077782	3
ibd2025	Conditioned	FH535	magma	SET	2	-0.618523	-0.38709	-0.0041726	0.73188	0.984093	0.73188	0.984093	0.744972	0.999944	48935	FH-535	ENSG00000112033; ENSG00000132170	2
ibd2025	Conditioned	FIBRINOGENHUMAN	magma	SET	3	0.0664756	0.051024	0.00067361	0.4735	0.984093	0.4735	0.984093	0.466702	0.985185	48935	FIBRINOGEN,_HUMAN	ENSG00000171560; ENSG00000171564; ENSG00000171557	3
ibd2025	Conditioned	FICONALKIB	magma	SET	2	2.03676	1.4595	0.015733	0.020845	0.640333	0.020845	0.640333	0.0183401	0.555392	48935	FICONALKIB	ENSG00000113070; ENSG00000171094	2
ibd2025	Conditioned	FIDUXOSIN	magma	SET	2	-0.776689	-0.43747	-0.0047157	0.78132	0.985468	0.78132	0.985468	0.79626	0.999944	48935	FIDUXOSIN	ENSG00000108468; ENSG00000143727	2
ibd2025	Conditioned	FILGOTINIB	magma	SET	5	2.2991	0.78144	0.013318	0.010755	0.489986	0.010755	0.489986	0.0104076	0.484008	48935	FILGOTINIB	ENSG00000162434; ENSG00000143924; ENSG00000105639; ENSG00000105397; ENSG00000096968	5
ibd2025	Conditioned	FILGRASTIM	magma	SET	2	0.0175485	0.012666	0.00013653	0.493	0.984093	0.493	0.984093	0.487795	0.987842	48935	FILGRASTIM	ENSG00000119535; ENSG00000141736	2
ibd2025	Conditioned	FINASTERIDE	magma	SET	5	-0.555524	-0.21401	-0.0036472	0.71073	0.984093	0.71073	0.984093	0.722658	0.999944	48935	FINASTERIDE	ENSG00000277893; ENSG00000117228; ENSG00000122787; ENSG00000145545; ENSG00000003402; ENSG00000198959	6
ibd2025	Conditioned	FINGOLIMOD	magma	SET	7	0.940929	0.35521	0.0071624	0.17338	0.984093	0.17338	0.984093	0.15399	0.867056	48935	FINGOLIMOD	ENSG00000170989; ENSG00000118058; ENSG00000243480; ENSG00000145020; ENSG00000267534; ENSG00000125910; ENSG00000180739; ENSG00000213694	8
ibd2025	Conditioned	FIPAMEZOLE	magma	SET	2	-0.532138	-0.42471	-0.0045782	0.70268	0.984093	0.70268	0.984093	0.714137	0.999944	48935	FIPAMEZOLE	ENSG00000150594; ENSG00000184160; ENSG00000274286	3
ibd2025	Conditioned	FIPI	magma	SET	3	0.0463707	0.019063	0.00025167	0.48151	0.984093	0.48151	0.984093	0.47536	0.986637	48935	FIPI	ENSG00000075651; ENSG00000124207; ENSG00000129219	3
ibd2025	Conditioned	FIRATEGRAST	magma	SET	3	0.913606	0.36092	0.0047648	0.18047	0.984093	0.18047	0.984093	0.160884	0.872672	48935	FIRATEGRAST	ENSG00000115232; ENSG00000150093; ENSG00000139626	3
ibd2025	Conditioned	FIRAZOREXTON	magma	SET	2	-1.2248	-0.96313	-0.010382	0.88966	0.987241	0.88966	0.987241	0.903686	0.999944	48935	FIRAZOREXTON	ENSG00000166313; ENSG00000034053; ENSG00000276495	3
ibd2025	Conditioned	FIRSOCOSTAT	magma	SET	3	-0.112481	-0.075232	-0.00099319	0.54478	0.984093	0.54478	0.984093	0.543984	0.993407	48935	FIRSOCOSTAT	ENSG00000130176; ENSG00000173846; ENSG00000076555; ENSG00000278540; ENSG00000275176	5
ibd2025	Conditioned	FIRTECANPEGOL	magma	SET	2	0.9895	0.42314	0.0045612	0.16122	0.984093	0.16122	0.984093	0.142217	0.85786	48935	FIRTECAN_PEGOL	ENSG00000198900; ENSG00000184428	2
ibd2025	Conditioned	FISETIN	magma	SET	2	-0.539518	-0.35619	-0.0038396	0.70523	0.984093	0.70523	0.984093	0.716839	0.999944	48935	FISETIN	ENSG00000105810; ENSG00000169710	2
ibd2025	Conditioned	FISOGATINIB	magma	SET	2	2.7979	2.2057	0.023777	0.0025747	0.264362	0.0025747	0.264362	0.00358503	0.377496	48935	FISOGATINIB	ENSG00000091138; ENSG00000162344	2
ibd2025	Conditioned	FISPEMIFENE	magma	SET	2	1.10594	0.73776	0.0079527	0.13438	0.984093	0.13438	0.984093	0.116757	0.825925	48935	FISPEMIFENE	ENSG00000140009; ENSG00000091831	2
ibd2025	Conditioned	FK224	magma	SET	2	0.344139	0.26157	0.0028196	0.36537	0.984093	0.36537	0.984093	0.350503	0.963666	48935	FK_224	ENSG00000161798; ENSG00000165272	2
ibd2025	Conditioned	FK881	magma	SET	2	-1.35607	-0.99224	-0.010696	0.91245	0.98823	0.91245	0.98823	0.925038	0.999944	48935	FK-881	ENSG00000157184; ENSG00000205560	2
ibd2025	Conditioned	FK888	magma	SET	4	0.774237	0.42645	0.0065006	0.2194	0.984093	0.2194	0.984093	0.199318	0.901664	48935	FK-888	ENSG00000165272; ENSG00000171885; ENSG00000115353; ENSG00000075073	4
ibd2025	Conditioned	FLAVOXATE	magma	SET	11	-0.547567	-0.14729	-0.0037225	0.708	0.984093	0.708	0.984093	0.719776	0.999944	48935	FLAVOXATE	ENSG00000184984; ENSG00000168539; ENSG00000181072; ENSG00000065989; ENSG00000113231; ENSG00000073417; ENSG00000113448; ENSG00000105650; ENSG00000205268; ENSG00000171408; ENSG00000184588; ENSG00000285188; ENSG00000284762	13
ibd2025	Conditioned	FLECAINIDE	magma	SET	5	1.55467	0.70142	0.011954	0.060023	0.855332	0.060023	0.855332	0.0503071	0.694528	48935	FLECAINIDE	ENSG00000183873; ENSG00000130037; ENSG00000104848; ENSG00000232292; ENSG00000143207; ENSG00000187486	6
ibd2025	Conditioned	FLIBANSERIN	magma	SET	2	0.906516	0.6944	0.0074853	0.18234	0.984093	0.18234	0.984093	0.162711	0.874589	48935	FLIBANSERIN	ENSG00000178394; ENSG00000102468; ENSG00000069696; ENSG00000276825	4
ibd2025	Conditioned	FLINDOKALNER	magma	SET	7	0.524048	0.20626	0.0041589	0.30013	0.984093	0.30013	0.984093	0.2819	0.940112	48935	FLINDOKALNER	ENSG00000185760; ENSG00000117013; ENSG00000184156; ENSG00000075043; ENSG00000281151; ENSG00000156113; ENSG00000160862; ENSG00000104783	8
ibd2025	Conditioned	FLOCTAFENINE	magma	SET	2	2.55216	1.9339	0.020847	0.005357	0.367047	0.005357	0.367047	0.00605379	0.430928	48935	FLOCTAFENINE	ENSG00000095303; ENSG00000073756	2
ibd2025	Conditioned	FLOTETUZUMAB	magma	SET	3	1.64374	0.84881	0.011206	0.050126	0.822298	0.050126	0.822298	0.0419354	0.662825	48935	FLOTETUZUMAB	ENSG00000185291; ENSG00000292332; ENSG00000167286; ENSG00000160654; ENSG00000198851	5
ibd2025	Conditioned	FLOXURIDINE	magma	SET	4	-0.483026	-0.20788	-0.0031689	0.68546	0.984093	0.68546	0.984093	0.69579	0.999944	48935	FLOXURIDINE	ENSG00000176890; ENSG00000111674; ENSG00000130816; ENSG00000114770	4
ibd2025	Conditioned	FLT3INHIBITOR	magma	SET	2	-0.803897	-0.61851	-0.0066673	0.78927	0.985642	0.78927	0.985642	0.804467	0.999944	48935	FLT-3_INHIBITOR	ENSG00000122025; ENSG00000147647	2
ibd2025	Conditioned	FLT3INHIBITORII	magma	SET	2	-1.29544	-0.99439	-0.010719	0.90241	0.98823	0.90241	0.98823	0.915695	0.999944	48935	FLT-3_INHIBITOR_II	ENSG00000147647; ENSG00000130226	2
ibd2025	Conditioned	FLUAZINAM	magma	SET	2	-0.500452	-0.40394	-0.0043543	0.69162	0.984093	0.69162	0.984093	0.702343	0.999944	48935	FLUAZINAM	ENSG00000064655; ENSG00000012504	2
ibd2025	Conditioned	FLUCONAZOLE	magma	SET	2	0.662716	0.52448	0.0056537	0.25376	0.984093	0.25376	0.984093	0.234105	0.918662	48935	FLUCONAZOLE	ENSG00000163631; ENSG00000001630	2
ibd2025	Conditioned	FLUCYTOSINE	magma	SET	2	-1.02221	-0.79538	-0.0085738	0.84665	0.98656	0.84665	0.98656	0.862062	0.999944	48935	FLUCYTOSINE	ENSG00000188641; ENSG00000130816	2
ibd2025	Conditioned	FLUDARABINE	magma	SET	20	-1.37303	-0.24889	-0.0084797	0.91512	0.988421	0.91512	0.988421	0.927481	0.999944	48935	FLUDARABINE	ENSG00000175482; ENSG00000198056; ENSG00000077514; ENSG00000100479; ENSG00000048392; ENSG00000148229; ENSG00000101868; ENSG00000167325; ENSG00000106628; ENSG00000291137; ENSG00000185811; ENSG00000146729; ENSG00000177084; ENSG00000014138; ENSG00000146143; ENSG00000107562; ENSG00000088002; ENSG00000187758; ENSG00000197891; ENSG00000196839; ENSG00000156136; ENSG00000171848	22
ibd2025	Conditioned	FLUDARABINEPHOSPHATE	magma	SET	13	-2.3225	-0.54149	-0.014877	0.98989	0.996979	0.98989	0.996979	0.991928	0.999944	48935	FLUDARABINE PHOSPHATE	ENSG00000146143; ENSG00000175482; ENSG00000014138; ENSG00000198056; ENSG00000177084; ENSG00000077514; ENSG00000167325; ENSG00000106628; ENSG00000048392; ENSG00000171848; ENSG00000101868; ENSG00000062822; ENSG00000148229; ENSG00000100479	14
ibd2025	Conditioned	FLUDEOXYGLUCOSEF18	magma	SET	5	-0.975072	-0.41267	-0.0070329	0.83523	0.98656	0.83523	0.98656	0.850758	0.999944	48935	FLUDEOXYGLUCOSE-F18	ENSG00000042832; ENSG00000174059; ENSG00000105220; ENSG00000282019; ENSG00000181856; ENSG00000288174; ENSG00000115263	7
ibd2025	Conditioned	FLUDIAZEPAM	magma	SET	2	-1.27987	-1.0241	-0.011039	0.8997	0.98823	0.8997	0.98823	0.913173	0.999944	48935	FLUDIAZEPAM	ENSG00000111886; ENSG00000183185; ENSG00000146276	3
ibd2025	Conditioned	FLUDIOXONIL	magma	SET	2	-1.34894	-1.0766	-0.011605	0.91132	0.98823	0.91132	0.98823	0.923972	0.999944	48935	FLUDIOXONIL	ENSG00000186350; ENSG00000132170	2
ibd2025	Conditioned	FLUFENAMATE	magma	SET	46	-0.471862	-0.070718	-0.0036512	0.68149	0.984093	0.68149	0.984093	0.691525	0.999944	48935	FLUFENAMATE	ENSG00000107593; ENSG00000157087; ENSG00000070985; ENSG00000159403; ENSG00000288512; ENSG00000169562; ENSG00000166278; ENSG00000231543; ENSG00000204364; ENSG00000235017; ENSG00000226560; ENSG00000206372; ENSG00000235696; ENSG00000224389; ENSG00000228267; ENSG00000236625; ENSG00000224639; ENSG00000228454; ENSG00000123843; ENSG00000162687; ENSG00000291999; ENSG00000149260; ENSG00000125730; ENSG00000171860; ENSG00000197405; ENSG00000157131; ENSG00000164823; ENSG00000154143; ENSG00000159189; ENSG00000123838; ENSG00000112936; ENSG00000039537; ENSG00000021852; ENSG00000244731; ENSG00000244207; ENSG00000227746; ENSG00000206340; ENSG00000176919; ENSG00000113600; ENSG00000073150; ENSG00000182326; ENSG00000232621; ENSG00000196139; ENSG00000131620; ENSG00000169083; ENSG00000152661; ENSG00000135355; ENSG00000288435; ENSG00000121743; ENSG00000187513; ENSG00000265107; ENSG00000121634; ENSG00000131233; ENSG00000165474; ENSG00000188910; ENSG00000189433; ENSG00000189280; ENSG00000121742; ENSG00000164411; ENSG00000182963; ENSG00000198835; ENSG00000176402; ENSG00000159248; ENSG00000183153; ENSG00000177291; ENSG00000203733; ENSG00000110218; ENSG00000095303; ENSG00000073756; ENSG00000072315; ENSG00000142185	71
ibd2025	Conditioned	FLUMATINIB	magma	SET	5	0.344719	0.17298	0.002948	0.36516	0.984093	0.36516	0.984093	0.350271	0.963666	48935	FLUMATINIB	ENSG00000097007; ENSG00000157404; ENSG00000113721; ENSG00000130226; ENSG00000143196	5
ibd2025	Conditioned	FLUMAZENIL	magma	SET	13	0.536707	0.1737	0.0047721	0.29574	0.984093	0.29574	0.984093	0.277333	0.938561	48935	FLUMAZENIL	ENSG00000151834; ENSG00000145863; ENSG00000113327; ENSG00000163285; ENSG00000145864; ENSG00000022355; ENSG00000102287; ENSG00000094755; ENSG00000163288; ENSG00000166206; ENSG00000011677; ENSG00000186297; ENSG00000182256; ENSG00000109158; ENSG00000268089; ENSG00000187730	16
ibd2025	Conditioned	FLUMETASONE	magma	SET	2	0.636992	0.6726	0.0072503	0.26208	0.984093	0.26208	0.984093	0.242546	0.921792	48935	FLUMETASONE	ENSG00000113580; ENSG00000170890	2
ibd2025	Conditioned	FLUMETHASONEPIVALATE	magma	SET	3	0.98191	0.6405	0.0084557	0.16308	0.984093	0.16308	0.984093	0.144031	0.860174	48935	FLUMETHASONE_PIVALATE	ENSG00000113580; ENSG00000135046; ENSG00000170099; ENSG00000277405	4
ibd2025	Conditioned	FLUNARIZINE	magma	SET	9	0.722783	0.2254	0.0051531	0.23492	0.984093	0.23492	0.984093	0.214958	0.907958	48935	FLUNARIZINE	ENSG00000196557; ENSG00000033627; ENSG00000071553; ENSG00000006283; ENSG00000198668; ENSG00000100346; ENSG00000141837; ENSG00000196639; ENSG00000173653; ENSG00000149311	10
ibd2025	Conditioned	FLUNISOLIDE	magma	SET	4	-0.454755	-0.26002	-0.0039636	0.67535	0.984093	0.67535	0.984093	0.685002	0.999944	48935	FLUNISOLIDE	ENSG00000113580; ENSG00000164458; ENSG00000106415; ENSG00000116711	4
ibd2025	Conditioned	FLUNITRAZEPAM	magma	SET	14	0.947711	0.29416	0.0083866	0.17164	0.984093	0.17164	0.984093	0.152305	0.866546	48935	FLUNITRAZEPAM	ENSG00000100300; ENSG00000163288; ENSG00000186297; ENSG00000182256; ENSG00000113327; ENSG00000151834; ENSG00000145864; ENSG00000094755; ENSG00000163285; ENSG00000187730; ENSG00000109158; ENSG00000102287; ENSG00000268089; ENSG00000022355; ENSG00000011677; ENSG00000166206; ENSG00000145863	17
ibd2025	Conditioned	FLUOCINOLONEACETONIDE	magma	SET	3	0.724228	0.47266	0.00624	0.23447	0.984093	0.23447	0.984093	0.214511	0.907958	48935	FLUOCINOLONE_ACETONIDE	ENSG00000113580; ENSG00000232810; ENSG00000204490; ENSG00000228321; ENSG00000228849; ENSG00000228978; ENSG00000223952; ENSG00000230108; ENSG00000206439; ENSG00000116711; ENSG00000170099; ENSG00000277405	12
ibd2025	Conditioned	FLUOCINONIDE	magma	SET	4	0.366723	0.20352	0.0031023	0.35692	0.984093	0.35692	0.984093	0.341531	0.960177	48935	FLUOCINONIDE	ENSG00000113580; ENSG00000116711; ENSG00000170099; ENSG00000277405; ENSG00000128602	5
ibd2025	Conditioned	FLUORESCEIN	magma	SET	2	-1.84964	-1.2304	-0.013263	0.96781	0.992979	0.96781	0.992979	0.974144	0.999944	48935	FLUORESCEIN	ENSG00000149452; ENSG00000168036	2
ibd2025	Conditioned	FLUOROMETHOLONE	magma	SET	2	1.28072	1.0355	0.011162	0.10016	0.954776	0.10016	0.954776	0.0853605	0.780915	48935	FLUOROMETHOLONE	ENSG00000113580; ENSG00000116711	2
ibd2025	Conditioned	FLUOROURACIL	magma	SET	42	-0.731701	-0.10606	-0.005233	0.76782	0.985092	0.76782	0.985092	0.782336	0.999944	48935	FLUOROURACIL	ENSG00000160179; ENSG00000255974; ENSG00000158402; ENSG00000116117; ENSG00000258907; ENSG00000132199; ENSG00000073792; ENSG00000126214; ENSG00000132781; ENSG00000163938; ENSG00000150907; ENSG00000009413; ENSG00000100024; ENSG00000272837; ENSG00000112378; ENSG00000095752; ENSG00000173546; ENSG00000139292; ENSG00000072571; ENSG00000184374; ENSG00000174695; ENSG00000151208; ENSG00000274429; ENSG00000092094; ENSG00000291794; ENSG00000106069; ENSG00000120471; ENSG00000143248; ENSG00000111186; ENSG00000090061; ENSG00000116981; ENSG00000157890; ENSG00000277848; ENSG00000159228; ENSG00000186377; ENSG00000174371; ENSG00000169057; ENSG00000146674; ENSG00000126215; ENSG00000169760; ENSG00000122691; ENSG00000158089; ENSG00000004809; ENSG00000112640; ENSG00000133112; ENSG00000118513; ENSG00000176890; ENSG00000188641	48
ibd2025	Conditioned	FLUOROWILLARDIINE	magma	SET	2	0.129547	0.1046	0.0011276	0.44846	0.984093	0.44846	0.984093	0.439619	0.981769	48935	FLUORO-WILLARDIINE	ENSG00000130707; ENSG00000125675; ENSG00000223922; ENSG00000198363	4
ibd2025	Conditioned	FLUOSTIGMINE	magma	SET	2	0.151631	0.10787	0.0011627	0.43974	0.984093	0.43974	0.984093	0.43024	0.981337	48935	FLUOSTIGMINE	ENSG00000114200; ENSG00000087085	2
ibd2025	Conditioned	FLUOXETINE	magma	SET	10	-0.543724	-0.16999	-0.0040963	0.70667	0.984093	0.70667	0.984093	0.718362	0.999944	48935	FLUOXETINE	ENSG00000108576; ENSG00000131620; ENSG00000135914; ENSG00000100288; ENSG00000153037; ENSG00000120088; ENSG00000278232; ENSG00000282456; ENSG00000276191; ENSG00000263715; ENSG00000131771; ENSG00000167244; ENSG00000135312; ENSG00000129625	14
ibd2025	Conditioned	FLUPENTIXOL	magma	SET	6	-0.262842	-0.11636	-0.0021722	0.60366	0.984093	0.60366	0.984093	0.607729	0.999944	48935	FLUPENTIXOL	ENSG00000120907; ENSG00000168539; ENSG00000184845; ENSG00000149295; ENSG00000151577; ENSG00000169676; ENSG00000102468	7
ibd2025	Conditioned	FLUPHENAZINE	magma	SET	8	0.790637	0.28372	0.0061158	0.21458	0.984093	0.21458	0.984093	0.194534	0.899421	48935	FLUPHENAZINE	ENSG00000149295; ENSG00000198668; ENSG00000184845; ENSG00000169676; ENSG00000196639; ENSG00000102468; ENSG00000158748; ENSG00000148680; ENSG00000055118	9
ibd2025	Conditioned	FLUPHENAZINEDECANOATE	magma	SET	3	0.463924	0.29455	0.0038886	0.32135	0.984093	0.32135	0.984093	0.304067	0.947499	48935	FLUPHENAZINE_DECANOATE	ENSG00000149295; ENSG00000135312; ENSG00000164270	3
ibd2025	Conditioned	FLUPIRTINE	magma	SET	8	0.0190437	0.0062429	0.00013457	0.4924	0.984093	0.4924	0.984093	0.487138	0.987736	48935	FLUPIRTINE	ENSG00000120457; ENSG00000162728; ENSG00000162989; ENSG00000157542; ENSG00000179344; ENSG00000206237; ENSG00000225824; ENSG00000233209; ENSG00000231286; ENSG00000231939; ENSG00000206302; ENSG00000196126; ENSG00000229074; ENSG00000206240; ENSG00000236884; ENSG00000228080; ENSG00000206306; ENSG00000150594; ENSG00000053918; ENSG00000282076; ENSG00000075043; ENSG00000281151; ENSG00000150867	23
ibd2025	Conditioned	FLUPROSTENOL	magma	SET	2	-0.54159	-0.40994	-0.004419	0.70595	0.984093	0.70595	0.984093	0.717592	0.999944	48935	FLUPROSTENOL	ENSG00000267467; ENSG00000234906; ENSG00000291128	3
ibd2025	Conditioned	FLURANDRENOLIDE	magma	SET	3	0.724228	0.47266	0.00624	0.23447	0.984093	0.23447	0.984093	0.214511	0.907958	48935	FLURANDRENOLIDE	ENSG00000116711; ENSG00000113580; ENSG00000170099; ENSG00000277405	4
ibd2025	Conditioned	FLURAZEPAM	magma	SET	15	0.0176711	0.0053038	0.00015651	0.49295	0.984093	0.49295	0.984093	0.487738	0.987842	48935	FLURAZEPAM	ENSG00000146276; ENSG00000111886; ENSG00000166206; ENSG00000187730; ENSG00000268089; ENSG00000113327; ENSG00000145864; ENSG00000186297; ENSG00000094755; ENSG00000163285; ENSG00000182256; ENSG00000145863; ENSG00000022355; ENSG00000011677; ENSG00000151834; ENSG00000163288; ENSG00000102287; ENSG00000109158	18
ibd2025	Conditioned	FLURBIPROFEN	magma	SET	5	0.00151014	0.00070309	1.1982e-05	0.4994	0.984093	0.4994	0.984093	0.494778	0.989022	48935	FLURBIPROFEN	ENSG00000095303; ENSG00000073756; ENSG00000157184; ENSG00000171234; ENSG00000205560	5
ibd2025	Conditioned	FLURIZAN	magma	SET	10	1.9485	0.48767	0.011752	0.025689	0.679142	0.025689	0.679142	0.0221812	0.574258	48935	FLURIZAN	ENSG00000138613; ENSG00000186318; ENSG00000269335; ENSG00000080815; ENSG00000143801; ENSG00000095303; ENSG00000073756; ENSG00000162736; ENSG00000117362; ENSG00000205155; ENSG00000135821	11
ibd2025	Conditioned	FLUSPIRILENE	magma	SET	6	-0.849418	-0.31668	-0.0059119	0.80217	0.985735	0.80217	0.985735	0.817584	0.999944	48935	FLUSPIRILENE	ENSG00000149295; ENSG00000108878; ENSG00000196639; ENSG00000178394; ENSG00000179546; ENSG00000168830; ENSG00000102468	7
ibd2025	Conditioned	FLUTAMIDE	magma	SET	6	0.467289	0.19307	0.0036043	0.32015	0.984093	0.32015	0.984093	0.302817	0.947036	48935	FLUTAMIDE	ENSG00000180176; ENSG00000124762; ENSG00000005381; ENSG00000146469; ENSG00000089220; ENSG00000169083; ENSG00000106546	7
ibd2025	Conditioned	FLUTICASONE	magma	SET	9	0.259403	0.088804	0.0020303	0.39766	0.984093	0.39766	0.984093	0.385092	0.971596	48935	FLUTICASONE	ENSG00000120949; ENSG00000106415; ENSG00000116711; ENSG00000271503; ENSG00000274233; ENSG00000170458; ENSG00000154975; ENSG00000113119; ENSG00000136634; ENSG00000177575; ENSG00000172057	11
ibd2025	Conditioned	FLUTICASONEPROPIONATE	magma	SET	4	1.1839	0.67718	0.010323	0.11824	0.971884	0.11824	0.971884	0.101789	0.80334	48935	FLUTICASONE PROPIONATE	ENSG00000113580; ENSG00000151623; ENSG00000082175; ENSG00000116711	4
ibd2025	Conditioned	FLUVASTATIN	magma	SET	5	-1.75535	-0.74606	-0.012715	0.96039	0.992363	0.96039	0.992363	0.967869	0.999944	48935	FLUVASTATIN	ENSG00000113161; ENSG00000278570; ENSG00000130203; ENSG00000166035; ENSG00000118777; ENSG00000196126; ENSG00000229074; ENSG00000206240; ENSG00000236884; ENSG00000228080; ENSG00000206306; ENSG00000087237	12
ibd2025	Conditioned	FLUVOXAMINE	magma	SET	5	0.929854	0.3428	0.0058421	0.17623	0.984093	0.17623	0.984093	0.156766	0.868071	48935	FLUVOXAMINE	ENSG00000093010; ENSG00000138685; ENSG00000139915; ENSG00000178394; ENSG00000108576; ENSG00000147955	6
ibd2025	Conditioned	FMETILEVALTHRLEUPHE	magma	SET	2	-0.837846	-0.62598	-0.0067478	0.79893	0.985735	0.79893	0.985735	0.814323	0.999944	48935	FMET-ILE-VAL-THR-LEU-PHE	ENSG00000132746; ENSG00000143149	2
ibd2025	Conditioned	FMETLEUPHE	magma	SET	3	-0.185525	-0.093627	-0.001236	0.57359	0.984093	0.57359	0.984093	0.575283	0.998514	48935	FMET-LEU-PHE	ENSG00000171049; ENSG00000143149; ENSG00000132746	3
ibd2025	Conditioned	FMETMETTYRALALEUPHE	magma	SET	3	-1.12755	-0.55479	-0.0073242	0.87024	0.986936	0.87024	0.986936	0.885042	0.999944	48935	FMET-MET-TYR-ALA-LEU-PHE	ENSG00000072210; ENSG00000132746; ENSG00000143149	3
ibd2025	Conditioned	FOLATEANTAGONIST	magma	SET	3	-1.17641	-0.55804	-0.0073671	0.88027	0.986936	0.88027	0.986936	0.894681	0.999944	48935	FOLATE_ANTAGONIST	ENSG00000085563; ENSG00000176890; ENSG00000228716	3
ibd2025	Conditioned	FOLICACID	magma	SET	17	-0.352553	-0.0823	-0.0025854	0.63779	0.984093	0.63779	0.984093	0.644635	0.999944	48935	FOLIC_ACID	ENSG00000166589; ENSG00000175445; ENSG00000141367; ENSG00000076351; ENSG00000116748; ENSG00000124275; ENSG00000165457; ENSG00000110195; ENSG00000173638; ENSG00000138363; ENSG00000081051; ENSG00000228716; ENSG00000174697; ENSG00000136869; ENSG00000125877; ENSG00000116984; ENSG00000110203	17
ibd2025	Conditioned	FOMEPIZOLE	magma	SET	4	-0.51935	-0.22398	-0.0034143	0.69824	0.984093	0.69824	0.984093	0.709409	0.999944	48935	FOMEPIZOLE	ENSG00000187758; ENSG00000248144; ENSG00000196616; ENSG00000117448; ENSG00000121691	5
ibd2025	Conditioned	FONDAPARINUX	magma	SET	3	-0.0568446	-0.037626	-0.00049673	0.52267	0.984093	0.52267	0.984093	0.519998	0.991636	48935	FONDAPARINUX	ENSG00000126218; ENSG00000114480; ENSG00000117601	3
ibd2025	Conditioned	FORALUMAB	magma	SET	3	1.64374	0.84881	0.011206	0.050126	0.822298	0.050126	0.822298	0.0419354	0.662825	48935	FORALUMAB	ENSG00000160654; ENSG00000167286; ENSG00000198851	3
ibd2025	Conditioned	FORETINIB	magma	SET	10	-1.40804	-0.50046	-0.01206	0.92043	0.988627	0.92043	0.988627	0.932364	0.999944	48935	FORETINIB	ENSG00000105976; ENSG00000120156; ENSG00000185920; ENSG00000113721; ENSG00000037280; ENSG00000122025; ENSG00000102755; ENSG00000128052; ENSG00000157404; ENSG00000134853	10
ibd2025	Conditioned	FORITINIBSUCCINATE	magma	SET	2	2.71899	2.1542	0.023221	0.0032779	0.30176	0.0032779	0.30176	0.00424188	0.404727	48935	FORITINIB_SUCCINATE	ENSG00000047936; ENSG00000171094	2
ibd2025	Conditioned	FORMESTANE	magma	SET	2	-0.525947	-0.41411	-0.0044639	0.70053	0.984093	0.70053	0.984093	0.711861	0.999944	48935	FORMESTANE	ENSG00000138061; ENSG00000137869	2
ibd2025	Conditioned	FORMOTEROL	magma	SET	2	0.0722472	0.058388	0.00062939	0.4712	0.984093	0.4712	0.984093	0.464224	0.985185	48935	FORMOTEROL	ENSG00000169252; ENSG00000159842; ENSG00000278741; ENSG00000276016; ENSG00000175164; ENSG00000281879	6
ibd2025	Conditioned	FORODESINE	magma	SET	2	0.496416	0.33861	0.0036501	0.3098	0.984093	0.3098	0.984093	0.292006	0.943556	48935	FORODESINE	ENSG00000125245; ENSG00000198805; ENSG00000291814	3
ibd2025	Conditioned	FOROPAFANT	magma	SET	2	0.304268	0.17123	0.0018457	0.38047	0.984093	0.38047	0.984093	0.366593	0.968798	48935	FOROPAFANT	ENSG00000084234; ENSG00000169403	2
ibd2025	Conditioned	FOSAPREPITANT	magma	SET	2	1.04425	0.82267	0.008868	0.14819	0.984093	0.14819	0.984093	0.129765	0.843079	48935	FOSAPREPITANT	ENSG00000165272; ENSG00000115353	2
ibd2025	Conditioned	FOSBRETABULIN	magma	SET	14	-0.651224	-0.17163	-0.0048933	0.74254	0.984093	0.74254	0.984093	0.756124	0.999944	48935	FOSBRETABULIN	ENSG00000258947; ENSG00000261456; ENSG00000104833; ENSG00000167552; ENSG00000101162; ENSG00000137285; ENSG00000167553; ENSG00000196230; ENSG00000137267; ENSG00000198033; ENSG00000127824; ENSG00000152086; ENSG00000123416; ENSG00000176014; ENSG00000188229; ENSG00000179776; ENSG00000039068; ENSG00000235067; ENSG00000232575; ENSG00000227739; ENSG00000224156; ENSG00000229684; ENSG00000183311; ENSG00000232421; ENSG00000292120	25
ibd2025	Conditioned	FOSDENOPTERIN	magma	SET	2	-0.839113	-0.65596	-0.007071	0.79929	0.985735	0.79929	0.985735	0.814672	0.999944	48935	FOSDENOPTERIN	ENSG00000124615; ENSG00000158125	2
ibd2025	Conditioned	FOSFESTROL	magma	SET	3	2.59335	1.1425	0.015083	0.0047578	0.35021	0.0047578	0.35021	0.00553388	0.417129	48935	FOSFESTROL	ENSG00000091831; ENSG00000140009; ENSG00000109471	3
ibd2025	Conditioned	FOSFOSAL	magma	SET	3	1.04125	0.5159	0.0068108	0.14889	0.984093	0.14889	0.984093	0.130424	0.843903	48935	FOSFOSAL	ENSG00000176340; ENSG00000095303; ENSG00000073756	3
ibd2025	Conditioned	FOSINOPRIL	magma	SET	2	-0.48873	-0.38334	-0.0041322	0.68748	0.984093	0.68748	0.984093	0.697947	0.999944	48935	FOSINOPRIL	ENSG00000159640; ENSG00000167657	2
ibd2025	Conditioned	FOSPHENYTOIN	magma	SET	10	0.399062	0.13778	0.0033203	0.34492	0.984093	0.34492	0.984093	0.328833	0.956921	48935	FOSPHENYTOIN	ENSG00000183873; ENSG00000234745; ENSG00000224608; ENSG00000223532; ENSG00000232126; ENSG00000206450; ENSG00000228964; ENSG00000136546; ENSG00000144285; ENSG00000185313; ENSG00000153253; ENSG00000196876; ENSG00000007314; ENSG00000136531; ENSG00000169432; ENSG00000168356	16
ibd2025	Conditioned	FOSPROPOFOL	magma	SET	4	0.485008	0.25573	0.0038983	0.31384	0.984093	0.31384	0.984093	0.296208	0.945087	48935	FOSPROPOFOL	ENSG00000007314; ENSG00000136531; ENSG00000166206; ENSG00000145864	4
ibd2025	Conditioned	FOSTAMATINIB	magma	SET	2	0.469526	0.40383	0.0043531	0.31935	0.984093	0.31935	0.984093	0.301988	0.946991	48935	FOSTAMATINIB	ENSG00000165025; ENSG00000139687	2
ibd2025	Conditioned	FOTEMUSTINE	magma	SET	2	-0.62389	-0.40881	-0.0044068	0.73364	0.984093	0.73364	0.984093	0.746803	0.999944	48935	FOTEMUSTINE	ENSG00000198431; ENSG00000170430	2
ibd2025	Conditioned	FP1039	magma	SET	4	0.00163405	0.00078531	1.1971e-05	0.49935	0.984093	0.49935	0.984093	0.494728	0.989022	48935	FP-1039	ENSG00000077782; ENSG00000066468; ENSG00000068078; ENSG00000160867	4
ibd2025	Conditioned	FPA144	magma	SET	5	0.804195	0.28795	0.0049073	0.21065	0.984093	0.21065	0.984093	0.190626	0.896032	48935	FPA144	ENSG00000066468; ENSG00000138685; ENSG00000158373; ENSG00000113657; ENSG00000203747	5
ibd2025	Conditioned	FPL64176	magma	SET	4	1.56144	0.82767	0.012617	0.059222	0.853558	0.059222	0.853558	0.0496186	0.692081	48935	FPL64176	ENSG00000131100; ENSG00000155097; ENSG00000151067; ENSG00000285479; ENSG00000081248	5
ibd2025	Conditioned	FR139317	magma	SET	3	0.0516754	0.033928	0.00044791	0.47939	0.984093	0.47939	0.984093	0.473077	0.986214	48935	FR139317	ENSG00000115353; ENSG00000151617; ENSG00000137124	3
ibd2025	Conditioned	FR180204	magma	SET	2	1.4671	0.84568	0.009116	0.071184	0.888525	0.071184	0.888525	0.0598082	0.718462	48935	FR-180204	ENSG00000100030; ENSG00000102882	2
ibd2025	Conditioned	FRAMYCETIN	magma	SET	3	-1.18701	-0.56593	-0.0074713	0.88238	0.986936	0.88238	0.986936	0.896712	0.999944	48935	FRAMYCETIN	ENSG00000170180; ENSG00000107014; ENSG00000181856; ENSG00000288174	4
ibd2025	Conditioned	FRAX486	magma	SET	5	0.135895	0.051954	0.00088542	0.44595	0.984093	0.44595	0.984093	0.436928	0.981706	48935	FRAX486	ENSG00000130669; ENSG00000158008; ENSG00000162694; ENSG00000149269; ENSG00000180370; ENSG00000077264	6
ibd2025	Conditioned	FRAX597	magma	SET	3	1.0543	0.51513	0.0068007	0.14588	0.984093	0.14588	0.984093	0.127578	0.841135	48935	FRAX597	ENSG00000158008; ENSG00000162694; ENSG00000130669	3
ibd2025	Conditioned	FREMANEZUMAB	magma	SET	4	0.36144	0.19311	0.0029438	0.35889	0.984093	0.35889	0.984093	0.34362	0.961075	48935	FREMANEZUMAB	ENSG00000064989; ENSG00000107745; ENSG00000110680; ENSG00000175868	4
ibd2025	Conditioned	FRENTIZOLE	magma	SET	2	0.28232	0.14697	0.0015843	0.38885	0.984093	0.38885	0.984093	0.37561	0.969965	48935	FRENTIZOLE	ENSG00000173039; ENSG00000077150	2
ibd2025	Conditioned	FRESELESTAT	magma	SET	2	-0.775091	-0.46245	-0.004985	0.78085	0.985468	0.78085	0.985468	0.795787	0.999944	48935	FRESELESTAT	ENSG00000139610; ENSG00000197561; ENSG00000277571	3
ibd2025	Conditioned	FRESOLIMUMAB	magma	SET	3	-0.225346	-0.14492	-0.0019132	0.58914	0.984093	0.58914	0.984093	0.592113	0.999144	48935	FRESOLIMUMAB	ENSG00000092969; ENSG00000119699; ENSG00000105329	3
ibd2025	Conditioned	FREUNDSADJUVANT	magma	SET	9	0.0536474	0.019599	0.00044809	0.47861	0.984093	0.47861	0.984093	0.472222	0.986121	48935	FREUND'S_ADJUVANT	ENSG00000006210; ENSG00000157005; ENSG00000134363; ENSG00000119888; ENSG00000047457; ENSG00000131095; ENSG00000168621; ENSG00000122585; ENSG00000154096	9
ibd2025	Conditioned	FROVATRIPTAN	magma	SET	2	-0.522398	-0.27008	-0.0029114	0.6993	0.984093	0.6993	0.984093	0.710536	0.999944	48935	FROVATRIPTAN	ENSG00000179546; ENSG00000135312; ENSG00000178394	3
ibd2025	Conditioned	FRUCTOSE	magma	SET	2	-0.903058	-0.67714	-0.0072993	0.81675	0.986312	0.81675	0.986312	0.832252	0.999944	48935	FRUCTOSE	ENSG00000189283; ENSG00000138030	2
ibd2025	Conditioned	FRUQUINTINIB	magma	SET	3	-1.61889	-1.0584	-0.013973	0.94726	0.990927	0.94726	0.990927	0.956462	0.999944	48935	FRUQUINTINIB	ENSG00000128052; ENSG00000102755; ENSG00000037280	3
ibd2025	Conditioned	FULRANUMAB	magma	SET	2	-0.84854	-0.68355	-0.0073683	0.80192	0.985735	0.80192	0.985735	0.817334	0.999944	48935	FULRANUMAB	ENSG00000134259; ENSG00000064300	2
ibd2025	Conditioned	FULVESTRANT	magma	SET	8	-0.2746	-0.0893	-0.0019249	0.60819	0.984093	0.60819	0.984093	0.612591	0.999944	48935	FULVESTRANT	ENSG00000091831; ENSG00000006534; ENSG00000105173; ENSG00000139687; ENSG00000003436; ENSG00000173153; ENSG00000140009; ENSG00000164850	8
ibd2025	Conditioned	FUNAPIDE	magma	SET	5	-0.475169	-0.29154	-0.0049685	0.68266	0.984093	0.68266	0.984093	0.692798	0.999944	48935	FUNAPIDE	ENSG00000169432; ENSG00000125124; ENSG00000140463; ENSG00000174483; ENSG00000047597; ENSG00000109705	6
ibd2025	Conditioned	FURAFYLLINE	magma	SET	3	1.27391	0.54671	0.0072176	0.10135	0.956997	0.10135	0.956997	0.0864336	0.783436	48935	FURAFYLLINE	ENSG00000133895; ENSG00000109320; ENSG00000118058	3
ibd2025	Conditioned	FUREGRELATE	magma	SET	2	-0.177545	-0.093969	-0.0010129	0.57046	0.984093	0.57046	0.984093	0.571865	0.998095	48935	FUREGRELATE	ENSG00000059377; ENSG00000166260	2
ibd2025	Conditioned	FUROSEMIDE	magma	SET	18	2.17459	0.48739	0.015754	0.014838	0.557912	0.014838	0.557912	0.0136305	0.511902	48935	FUROSEMIDE	ENSG00000074803; ENSG00000110848; ENSG00000137845; ENSG00000129226; ENSG00000125257; ENSG00000070915; ENSG00000159640; ENSG00000118137; ENSG00000006638; ENSG00000179142; ENSG00000006128; ENSG00000134443; ENSG00000087274; ENSG00000111664; ENSG00000166828; ENSG00000104267; ENSG00000178623; ENSG00000064651	18
ibd2025	Conditioned	FUROSPONGOLIDE	magma	SET	2	-1.36482	-1.3445	-0.014493	0.91383	0.98823	0.91383	0.98823	0.926318	0.999944	48935	FUROSPONGOLIDE	ENSG00000100644; ENSG00000143437	2
ibd2025	Conditioned	FURTRETHONIUMIODIDE	magma	SET	3	0.302055	0.1905	0.0025149	0.38131	0.984093	0.38131	0.984093	0.3675	0.968817	48935	FURTRETHONIUM_IODIDE	ENSG00000090861; ENSG00000129673; ENSG00000127837	3
ibd2025	Conditioned	FUSARICACID	magma	SET	2	-0.127661	-0.10976	-0.0011832	0.55079	0.984093	0.55079	0.984093	0.550533	0.993654	48935	FUSARIC_ACID	ENSG00000159216; ENSG00000067955	2
ibd2025	Conditioned	FUTIBATINIB	magma	SET	7	1.01519	0.36897	0.0074398	0.15502	0.984093	0.15502	0.984093	0.136264	0.850249	48935	FUTIBATINIB	ENSG00000068078; ENSG00000066468; ENSG00000077782; ENSG00000091138; ENSG00000117505; ENSG00000113657; ENSG00000160867	7
ibd2025	Conditioned	FUTUXIMABMODOTUXIMABMIXTURE	magma	SET	3	-0.064527	-0.031475	-0.00041552	0.52572	0.984093	0.52572	0.984093	0.523306	0.991661	48935	FUTUXIMAB/MODOTUXIMAB_MIXTURE	ENSG00000213281; ENSG00000146648; ENSG00000157764	3
ibd2025	Conditioned	G007LK	magma	SET	2	-0.953689	-0.72529	-0.0078183	0.82987	0.986312	0.82987	0.986312	0.845426	0.999944	48935	G007-LK	ENSG00000173273; ENSG00000285372; ENSG00000107854	3
ibd2025	Conditioned	G1	magma	SET	2	-0.425905	-0.22498	-0.0024252	0.66491	0.984093	0.66491	0.984093	0.673811	0.999944	48935	G-1	ENSG00000006534; ENSG00000164850	2
ibd2025	Conditioned	G15	magma	SET	2	-0.425905	-0.22498	-0.0024252	0.66491	0.984093	0.66491	0.984093	0.673811	0.999944	48935	G15	ENSG00000006534; ENSG00000164850	2
ibd2025	Conditioned	GABAPENTIN	magma	SET	33	0.42716	0.07436	0.0032531	0.33463	0.984093	0.33463	0.984093	0.317974	0.952845	48935	GABAPENTIN	ENSG00000103257; ENSG00000153956; ENSG00000142408; ENSG00000130433; ENSG00000007402; ENSG00000075461; ENSG00000075429; ENSG00000105605; ENSG00000006116; ENSG00000111674; ENSG00000151062; ENSG00000067191; ENSG00000151067; ENSG00000100346; ENSG00000165995; ENSG00000198216; ENSG00000196557; ENSG00000081248; ENSG00000006283; ENSG00000148408; ENSG00000157445; ENSG00000108878; ENSG00000166862; ENSG00000157388; ENSG00000182389; ENSG00000141837; ENSG00000102001; ENSG00000167535; ENSG00000163485; ENSG00000285479; ENSG00000284953; ENSG00000176884; ENSG00000183454; ENSG00000273079; ENSG00000161509; ENSG00000105464; ENSG00000198785; ENSG00000116032	38
ibd2025	Conditioned	GABAPENTINENACARBIL	magma	SET	25	0.879607	0.19069	0.0072625	0.18955	0.984093	0.18955	0.984093	0.169754	0.879596	48935	GABAPENTIN_ENACARBIL	ENSG00000198216; ENSG00000151062; ENSG00000284953; ENSG00000157445; ENSG00000067191; ENSG00000138074; ENSG00000075461; ENSG00000105605; ENSG00000167535; ENSG00000006116; ENSG00000153956; ENSG00000007402; ENSG00000075429; ENSG00000142408; ENSG00000130433; ENSG00000182389; ENSG00000165995; ENSG00000081248; ENSG00000006283; ENSG00000100346; ENSG00000102001; ENSG00000151067; ENSG00000157388; ENSG00000141837; ENSG00000148408; ENSG00000196557; ENSG00000166862; ENSG00000108878; ENSG00000285479	29
ibd2025	Conditioned	GABAZINE	magma	SET	6	0.699909	0.33182	0.0061946	0.242	0.984093	0.242	0.984093	0.222106	0.911768	48935	GABAZINE	ENSG00000022355; ENSG00000151834; ENSG00000011677; ENSG00000109158; ENSG00000186297; ENSG00000145863; ENSG00000113327	7
ibd2025	Conditioned	GABEXATE	magma	SET	2	0.824976	0.64608	0.0069644	0.2047	0.984093	0.2047	0.984093	0.184704	0.892207	48935	GABEXATE	ENSG00000160181; ENSG00000204983; ENSG00000274247; ENSG00000172236	4
ibd2025	Conditioned	GABOXADOL	magma	SET	11	-1.15625	-0.40951	-0.01035	0.8762	0.986936	0.8762	0.986936	0.890785	0.999944	48935	GABOXADOL	ENSG00000062096; ENSG00000099889; ENSG00000111339; ENSG00000109158; ENSG00000166206; ENSG00000187730; ENSG00000022355; ENSG00000151834; ENSG00000011677; ENSG00000186297; ENSG00000145863; ENSG00000146276; ENSG00000111886; ENSG00000183185	14
ibd2025	Conditioned	GALANTAMINE	magma	SET	20	-0.881296	-0.20053	-0.0068319	0.81091	0.986117	0.81091	0.986117	0.826387	0.999944	48935	GALANTAMINE	ENSG00000087085; ENSG00000114200; ENSG00000175344; ENSG00000274542; ENSG00000282088; ENSG00000171132; ENSG00000130203; ENSG00000138435; ENSG00000129749; ENSG00000120903; ENSG00000080644; ENSG00000101204; ENSG00000169684; ENSG00000147434; ENSG00000174343; ENSG00000170175; ENSG00000283946; ENSG00000160716; ENSG00000147432; ENSG00000117971; ENSG00000135902; ENSG00000108556; ENSG00000196811	23
ibd2025	Conditioned	GALCANEZUMAB	magma	SET	3	0.312018	0.20386	0.0026914	0.37751	0.984093	0.37751	0.984093	0.363452	0.968126	48935	GALCANEZUMAB	ENSG00000110680; ENSG00000175868; ENSG00000064989	3
ibd2025	Conditioned	GALETERONE	magma	SET	2	0.211568	0.1248	0.0013453	0.41622	0.984093	0.41622	0.984093	0.404964	0.97672	48935	GALETERONE	ENSG00000080618; ENSG00000148795; ENSG00000169083	3
ibd2025	Conditioned	GALLAMINE	magma	SET	9	0.105571	0.038713	0.00088506	0.45796	0.984093	0.45796	0.984093	0.449892	0.983824	48935	GALLAMINE	ENSG00000196199; ENSG00000108773; ENSG00000138435; ENSG00000170175; ENSG00000283946; ENSG00000135902; ENSG00000108556; ENSG00000196811; ENSG00000120903; ENSG00000181072	10
ibd2025	Conditioned	GALLICACID	magma	SET	9	-0.878363	-0.22494	-0.0051425	0.81012	0.986117	0.81012	0.986117	0.825589	0.999944	48935	GALLIC_ACID	ENSG00000111640; ENSG00000133742; ENSG00000074410; ENSG00000118298; ENSG00000104267; ENSG00000167434; ENSG00000131686; ENSG00000107159; ENSG00000174175	9
ibd2025	Conditioned	GALLIUMNITRATE	magma	SET	7	-0.611762	-0.24342	-0.0049082	0.72965	0.984093	0.72965	0.984093	0.742617	0.999944	48935	GALLIUM_NITRATE	ENSG00000136244; ENSG00000171848; ENSG00000125538; ENSG00000105329; ENSG00000152266; ENSG00000048392; ENSG00000167325	7
ibd2025	Conditioned	GALLOPAMIL	magma	SET	3	0.319673	0.15859	0.0020937	0.37461	0.984093	0.37461	0.984093	0.36035	0.966921	48935	GALLOPAMIL	ENSG00000159640; ENSG00000174437; ENSG00000196549	3
ibd2025	Conditioned	GALSULFASE	magma	SET	2	0.459892	0.36807	0.0039676	0.3228	0.984093	0.3228	0.984093	0.305567	0.947851	48935	GALSULFASE	ENSG00000105355; ENSG00000113273	2
ibd2025	Conditioned	GAMBOGENICACID	magma	SET	2	-0.122712	-0.09152	-0.00098655	0.54883	0.984093	0.54883	0.984093	0.548401	0.993407	48935	GAMBOGENIC_ACID	ENSG00000136810; ENSG00000100348	2
ibd2025	Conditioned	GAMBOGICACID	magma	SET	8	1.69166	0.50951	0.010983	0.045366	0.799107	0.045366	0.799107	0.0380041	0.649739	48935	GAMBOGIC_ACID	ENSG00000135679; ENSG00000100348; ENSG00000136810; ENSG00000102882; ENSG00000198400; ENSG00000100906; ENSG00000096384; ENSG00000171791	8
ibd2025	Conditioned	GAMBOGICAMIDE	magma	SET	5	1.06645	0.39659	0.0067588	0.14312	0.984093	0.14312	0.984093	0.124957	0.838583	48935	GAMBOGIC_AMIDE	ENSG00000102882; ENSG00000140538; ENSG00000148053; ENSG00000142208; ENSG00000198400	5
ibd2025	Conditioned	GAMMAINTERFERON	magma	SET	9	-0.789855	-0.24074	-0.0055039	0.78519	0.985468	0.78519	0.985468	0.800247	0.999944	48935	GAMMA-INTERFERON	ENSG00000111012; ENSG00000168310; ENSG00000198400; ENSG00000166825; ENSG00000026508; ENSG00000144891; ENSG00000176890; ENSG00000166710; ENSG00000273686; ENSG00000042832	10
ibd2025	Conditioned	GAMMAKTX17	magma	SET	2	0.237689	0.13003	0.0014017	0.40606	0.984093	0.40606	0.984093	0.394065	0.973945	48935	&GAMMA;-KTX1.7	ENSG00000107262; ENSG00000002330	2
ibd2025	Conditioned	GAMOLENICACID	magma	SET	3	1.91794	1.1163	0.014737	0.027567	0.696276	0.027567	0.696276	0.0236781	0.586085	48935	GAMOLENIC ACID	ENSG00000138794; ENSG00000095303; ENSG00000073756	3
ibd2025	Conditioned	GANAXOLONE	magma	SET	13	0.536707	0.1737	0.0047721	0.29574	0.984093	0.29574	0.984093	0.277333	0.938561	48935	GANAXOLONE	ENSG00000008086; ENSG00000102287; ENSG00000163288; ENSG00000163285; ENSG00000151834; ENSG00000268089; ENSG00000011677; ENSG00000145863; ENSG00000187730; ENSG00000182256; ENSG00000022355; ENSG00000094755; ENSG00000145864; ENSG00000113327; ENSG00000109158; ENSG00000166206; ENSG00000186297	17
ibd2025	Conditioned	GANCICLOVIR	magma	SET	6	-0.181429	-0.074482	-0.0013905	0.57198	0.984093	0.57198	0.984093	0.573522	0.998514	48935	GANCICLOVIR	ENSG00000125257; ENSG00000126767; ENSG00000168959; ENSG00000157005; ENSG00000152822; ENSG00000111537; ENSG00000130203	7
ibd2025	Conditioned	GANCOTAMAB	magma	SET	2	2.43811	2.3981	0.02585	0.0073886	0.420716	0.0073886	0.420716	0.00769768	0.449245	48935	GANCOTAMAB	ENSG00000131747; ENSG00000141736	2
ibd2025	Conditioned	GANETESPIB	magma	SET	2	0.597002	0.2844	0.0030657	0.27525	0.984093	0.27525	0.984093	0.256103	0.927432	48935	GANETESPIB	ENSG00000080824; ENSG00000096384	2
ibd2025	Conditioned	GANITUMAB	magma	SET	4	0.808717	0.39188	0.0059737	0.20934	0.984093	0.20934	0.984093	0.189323	0.895378	48935	GANITUMAB	ENSG00000140443; ENSG00000213281; ENSG00000174775; ENSG00000276536; ENSG00000167244	5
ibd2025	Conditioned	GANT61	magma	SET	2	-1.60751	-1.2341	-0.013303	0.94602	0.990831	0.94602	0.990831	0.955388	0.999944	48935	GANT-61	ENSG00000111087; ENSG00000074047	2
ibd2025	Conditioned	GANTACURIUM	magma	SET	2	0.303612	0.23328	0.0025146	0.38072	0.984093	0.38072	0.984093	0.366871	0.968817	48935	GANTACURIUM	ENSG00000120903; ENSG00000101204	2
ibd2025	Conditioned	GANTOFIBAN	magma	SET	2	1.35782	0.86136	0.0092851	0.087268	0.92923	0.087268	0.92923	0.0738913	0.757657	48935	GANTOFIBAN	ENSG00000259207; ENSG00000005961	2
ibd2025	Conditioned	GARCINOL	magma	SET	4	0.900116	0.45094	0.006874	0.18404	0.984093	0.18404	0.984093	0.164365	0.876351	48935	GARCINOL	ENSG00000111087; ENSG00000106571; ENSG00000100393; ENSG00000115415	4
ibd2025	Conditioned	GARCINONEE	magma	SET	2	-0.112083	-0.057123	-0.00061576	0.54462	0.984093	0.54462	0.984093	0.54382	0.993407	48935	GARCINONE_E	ENSG00000087460; ENSG00000100219	2
ibd2025	Conditioned	GARENOXACIN	magma	SET	2	0.881525	0.77442	0.0083479	0.18902	0.984093	0.18902	0.984093	0.169238	0.879418	48935	GARENOXACIN	ENSG00000115419; ENSG00000131747; ENSG00000275385; ENSG00000278006; ENSG00000278167	5
ibd2025	Conditioned	GARLIC	magma	SET	7	1.59678	0.52922	0.010671	0.055167	0.838	0.055167	0.838	0.0461731	0.679151	48935	GARLIC	ENSG00000084207; ENSG00000122194; ENSG00000109471; ENSG00000156006; ENSG00000198959; ENSG00000196839; ENSG00000134460	7
ibd2025	Conditioned	GASTRINRELEASINGPEPTIDE1427HUMAN	magma	SET	2	-0.969361	-0.55177	-0.0059478	0.83381	0.986458	0.83381	0.986458	0.849349	0.999944	48935	GASTRIN_RELEASING_PEPTIDE(14-27)_(HUMAN)	ENSG00000120437; ENSG00000075239	2
ibd2025	Conditioned	GATIFLOXACIN	magma	SET	3	-0.705021	-0.37842	-0.0049958	0.7596	0.984769	0.7596	0.984769	0.773842	0.999944	48935	GATIFLOXACIN	ENSG00000275385; ENSG00000278006; ENSG00000278167; ENSG00000115825; ENSG00000176444; ENSG00000261893; ENSG00000113240	7
ibd2025	Conditioned	GAVESTINEL	magma	SET	8	0.39783	0.12505	0.0026955	0.34538	0.984093	0.34538	0.984093	0.329301	0.957172	48935	GAVESTINEL	ENSG00000109738; ENSG00000176884; ENSG00000183454; ENSG00000273079; ENSG00000161509; ENSG00000105464; ENSG00000198785; ENSG00000116032; ENSG00000161905	9
ibd2025	Conditioned	GBR12935	magma	SET	2	-2.08071	-1.6731	-0.018035	0.98126	0.995418	0.98126	0.995418	0.985145	0.999944	48935	GBR-12935	ENSG00000144891; ENSG00000142319; ENSG00000276996	3
ibd2025	Conditioned	GC376	magma	SET	2	-1.19651	-0.79952	-0.0086184	0.88424	0.986936	0.88424	0.986936	0.898485	0.999944	48935	GC-376	ENSG00000165457; ENSG00000014216	2
ibd2025	Conditioned	GD3	magma	SET	8	-0.802948	-0.24241	-0.0052252	0.78899	0.985633	0.78899	0.985633	0.804184	0.999944	48935	GD3+	ENSG00000174437; ENSG00000221819; ENSG00000169814; ENSG00000105675; ENSG00000107593; ENSG00000111199; ENSG00000137731; ENSG00000070961	8
ibd2025	Conditioned	GDC0068	magma	SET	7	0.6527	0.21045	0.0042435	0.25698	0.984093	0.25698	0.984093	0.237362	0.919291	48935	GDC-0068	ENSG00000142208; ENSG00000105221; ENSG00000117020; ENSG00000275199; ENSG00000185532; ENSG00000118046; ENSG00000171862; ENSG00000284792; ENSG00000173486; ENSG00000228476; ENSG00000176102	11
ibd2025	Conditioned	GDC0134	magma	SET	2	-1.851	-1.4969	-0.016136	0.96791	0.992979	0.96791	0.992979	0.974228	0.999944	48935	GDC-0134	ENSG00000185559; ENSG00000175595	2
ibd2025	Conditioned	GDC0152	magma	SET	7	0.586247	0.19498	0.0039316	0.27886	0.984093	0.27886	0.984093	0.25984	0.929752	48935	GDC-0152	ENSG00000171862; ENSG00000284792; ENSG00000127920; ENSG00000127928; ENSG00000204590; ENSG00000235986; ENSG00000229470; ENSG00000232143; ENSG00000206412; ENSG00000228581; ENSG00000226882; ENSG00000206492; ENSG00000242616; ENSG00000101966; ENSG00000110330; ENSG00000023445; ENSG00000101197	17
ibd2025	Conditioned	GDC0214	magma	SET	4	-2.13052	-1.1652	-0.017762	0.98343	0.995963	0.98343	0.995963	0.986876	0.999944	48935	GDC-0214	ENSG00000182580; ENSG00000105397; ENSG00000154928; ENSG00000133216	4
ibd2025	Conditioned	GDC0339	magma	SET	2	-0.571152	-0.4071	-0.0043884	0.71605	0.984093	0.71605	0.984093	0.728301	0.999944	48935	GDC-0339	ENSG00000126218; ENSG00000088926; ENSG00000101981	3
ibd2025	Conditioned	GDC0623	magma	SET	15	-0.647992	-0.15638	-0.0046148	0.7415	0.984093	0.7415	0.984093	0.755029	0.999944	48935	GDC-0623	ENSG00000076984; ENSG00000126934; ENSG00000169032; ENSG00000213281; ENSG00000132155; ENSG00000157764; ENSG00000137764; ENSG00000065559; ENSG00000196712; ENSG00000160113; ENSG00000104884; ENSG00000147889; ENSG00000110395; ENSG00000108984; ENSG00000034152	15
ibd2025	Conditioned	GDC0879	magma	SET	5	-0.310943	-0.13184	-0.0022469	0.62208	0.984093	0.62208	0.984093	0.62762	0.999944	48935	GDC-0879	ENSG00000171862; ENSG00000284792; ENSG00000213281; ENSG00000169032; ENSG00000157764; ENSG00000099617	6
ibd2025	Conditioned	GDC0941	magma	SET	10	0.156819	0.042225	0.0010175	0.4377	0.984093	0.4377	0.984093	0.428035	0.98089	48935	GDC-0941	ENSG00000121879; ENSG00000051382; ENSG00000171608; ENSG00000105851; ENSG00000171862; ENSG00000284792; ENSG00000143622; ENSG00000117461; ENSG00000145675; ENSG00000141506; ENSG00000105647	11
ibd2025	Conditioned	GDC0980	magma	SET	16	0.415508	0.094956	0.0028939	0.33889	0.984093	0.33889	0.984093	0.322483	0.954434	48935	GDC-0980	ENSG00000000938; ENSG00000006432; ENSG00000198793; ENSG00000121879; ENSG00000051382; ENSG00000171608; ENSG00000105851; ENSG00000165025; ENSG00000163939; ENSG00000163930; ENSG00000134086; ENSG00000138376; ENSG00000105647; ENSG00000117461; ENSG00000145675; ENSG00000141506	16
ibd2025	Conditioned	GDC0994	magma	SET	5	0.506539	0.18475	0.0031487	0.30624	0.984093	0.30624	0.984093	0.288295	0.942523	48935	GDC-0994	ENSG00000100030; ENSG00000102882; ENSG00000044115; ENSG00000169032; ENSG00000157764	5
ibd2025	Conditioned	GDNF	magma	SET	2	0.383521	0.29408	0.00317	0.35067	0.984093	0.35067	0.984093	0.334893	0.959205	48935	GDNF	ENSG00000170606; ENSG00000100030	2
ibd2025	Conditioned	GEDATOLISIB	magma	SET	14	0.142913	0.034665	0.0009883	0.44318	0.984093	0.44318	0.984093	0.433938	0.981375	48935	GEDATOLISIB	ENSG00000117461; ENSG00000145675; ENSG00000134086; ENSG00000196455; ENSG00000141506; ENSG00000105647; ENSG00000276231; ENSG00000160741; ENSG00000105662; ENSG00000204673; ENSG00000198793; ENSG00000121879; ENSG00000051382; ENSG00000171608; ENSG00000105851	15
ibd2025	Conditioned	GEDUNIN	magma	SET	3	-0.0963232	-0.039532	-0.00052189	0.53837	0.984093	0.53837	0.984093	0.537075	0.993407	48935	GEDUNIN	ENSG00000096384; ENSG00000110958; ENSG00000080824	3
ibd2025	Conditioned	GEFAPIXANT	magma	SET	2	-0.694699	-0.47896	-0.005163	0.75638	0.984093	0.75638	0.984093	0.7705	0.999944	48935	GEFAPIXANT	ENSG00000109991; ENSG00000132681	2
ibd2025	Conditioned	GEFITINIB	magma	SET	7	0.195457	0.068107	0.0013733	0.42252	0.984093	0.42252	0.984093	0.411714	0.978881	48935	GEFITINIB	ENSG00000134531; ENSG00000168078; ENSG00000276043; ENSG00000143761; ENSG00000213024; ENSG00000095015; ENSG00000004975; ENSG00000146648	8
ibd2025	Conditioned	GELDANAMYCIN	magma	SET	11	1.53207	0.45835	0.011584	0.062762	0.86224	0.062762	0.86224	0.0526477	0.700534	48935	GELDANAMYCIN	ENSG00000178719; ENSG00000122861; ENSG00000170835; ENSG00000105401; ENSG00000203747; ENSG00000178562; ENSG00000162747; ENSG00000129152; ENSG00000096384; ENSG00000080824; ENSG00000026025	11
ibd2025	Conditioned	GEMCITABINE	magma	SET	45	-1.50825	-0.19562	-0.0099897	0.93424	0.990189	0.93424	0.990189	0.944893	0.999944	48935	GEMCITABINE	ENSG00000167325; ENSG00000158825; ENSG00000168631; ENSG00000232308; ENSG00000232251; ENSG00000257232; ENSG00000229284; ENSG00000204410; ENSG00000235222; ENSG00000230293; ENSG00000230961; ENSG00000233345; ENSG00000227314; ENSG00000235569; ENSG00000237333; ENSG00000138621; ENSG00000115641; ENSG00000125458; ENSG00000116981; ENSG00000204469; ENSG00000226618; ENSG00000225164; ENSG00000231370; ENSG00000225748; ENSG00000206427; ENSG00000231825; ENSG00000166884; ENSG00000152495; ENSG00000104892; ENSG00000204540; ENSG00000235487; ENSG00000231094; ENSG00000233439; ENSG00000233734; ENSG00000206458; ENSG00000184735; ENSG00000096401; ENSG00000157557; ENSG00000204542; ENSG00000231624; ENSG00000229432; ENSG00000225543; ENSG00000224105; ENSG00000206461; ENSG00000146112; ENSG00000229998; ENSG00000231247; ENSG00000234000; ENSG00000230341; ENSG00000225060; ENSG00000236428; ENSG00000206485; ENSG00000121335; ENSG00000282673; ENSG00000275517; ENSG00000251655; ENSG00000174669; ENSG00000204539; ENSG00000137197; ENSG00000237123; ENSG00000237114; ENSG00000237165; ENSG00000206460; ENSG00000154127; ENSG00000104881; ENSG00000132965; ENSG00000188488; ENSG00000117877; ENSG00000186153; ENSG00000139133; ENSG00000151065; ENSG00000284850; ENSG00000224586; ENSG00000257770; ENSG00000189410; ENSG00000112941; ENSG00000131069; ENSG00000166167; ENSG00000137343; ENSG00000223752; ENSG00000235658; ENSG00000229061; ENSG00000231257; ENSG00000234549; ENSG00000206488; ENSG00000206337; ENSG00000237105; ENSG00000227429; ENSG00000230389; ENSG00000107099; ENSG00000015532; ENSG00000100714; ENSG00000146729; ENSG00000163507; ENSG00000062822; ENSG00000101868; ENSG00000106628; ENSG00000077514; ENSG00000100479; ENSG00000171848; ENSG00000175482; ENSG00000014138; ENSG00000048392; ENSG00000198056; ENSG00000148229; ENSG00000177084; ENSG00000146143; ENSG00000162368; ENSG00000176890	109
ibd2025	Conditioned	GEMCITABINEELAIDATE	magma	SET	4	-1.63105	-0.67514	-0.010292	0.94855	0.991113	0.94855	0.991113	0.957601	0.999944	48935	GEMCITABINE_ELAIDATE	ENSG00000171848; ENSG00000162368; ENSG00000167325; ENSG00000176890	4
ibd2025	Conditioned	GEMFIBROZIL	magma	SET	10	0.260198	0.084299	0.0020314	0.39736	0.984093	0.39736	0.984093	0.384768	0.971517	48935	GEMFIBROZIL	ENSG00000186951; ENSG00000134538; ENSG00000175445; ENSG00000159640; ENSG00000137491; ENSG00000111700; ENSG00000174697; ENSG00000130164; ENSG00000136244; ENSG00000177606	10
ibd2025	Conditioned	GEMOGENOVATUCELT	magma	SET	2	2.4525	1.6263	0.01753	0.0071002	0.415111	0.0071002	0.415111	0.00746636	0.446783	48935	GEMOGENOVATUCEL-T	ENSG00000164400; ENSG00000092969	2
ibd2025	Conditioned	GEMTUZUMABOZOGAMICIN	magma	SET	8	0.0675498	0.022411	0.00048309	0.47307	0.984093	0.47307	0.984093	0.466241	0.985185	48935	GEMTUZUMAB_OZOGAMICIN	ENSG00000105383; ENSG00000149554; ENSG00000130649; ENSG00000140464; ENSG00000134538; ENSG00000187758; ENSG00000088002; ENSG00000197891	8
ibd2025	Conditioned	GENISTEIN	magma	SET	20	1.58368	0.35663	0.012151	0.05664	0.842745	0.05664	0.842745	0.0474217	0.685643	48935	GENISTEIN	ENSG00000161267; ENSG00000275544; ENSG00000115594; ENSG00000104067; ENSG00000277401; ENSG00000122133; ENSG00000110958; ENSG00000070886; ENSG00000145386; ENSG00000116717; ENSG00000170835; ENSG00000001626; ENSG00000091831; ENSG00000140009; ENSG00000173153; ENSG00000119715; ENSG00000196482; ENSG00000084676; ENSG00000140396; ENSG00000132170; ENSG00000120899; ENSG00000131747; ENSG00000072315	23
ibd2025	Conditioned	GENTAMICIN	magma	SET	14	0.555363	0.13808	0.0039365	0.28934	0.984093	0.28934	0.984093	0.270679	0.935795	48935	GENTAMICIN	ENSG00000117118; ENSG00000118785; ENSG00000168621; ENSG00000179218; ENSG00000127412; ENSG00000274348; ENSG00000026508; ENSG00000112115; ENSG00000049860; ENSG00000100031; ENSG00000188257; ENSG00000117394; ENSG00000109971; ENSG00000171421; ENSG00000168028	15
ibd2025	Conditioned	GERANYLGERANYLDIPHOSPHATE	magma	SET	2	1.19585	0.76519	0.0082483	0.11589	0.971884	0.11589	0.971884	0.0996367	0.800661	48935	GERANYLGERANYL_DIPHOSPHATE	ENSG00000160683; ENSG00000136573; ENSG00000285369	3
ibd2025	Conditioned	GESTRINONE	magma	SET	2	0.779974	0.62972	0.0067881	0.21771	0.984093	0.21771	0.984093	0.197653	0.900811	48935	GESTRINONE	ENSG00000169083; ENSG00000091831; ENSG00000082175	3
ibd2025	Conditioned	GF109203X	magma	SET	5	0.410886	0.19483	0.0033203	0.34058	0.984093	0.34058	0.984093	0.32426	0.955594	48935	GF109203X	ENSG00000146872; ENSG00000140992; ENSG00000137193; ENSG00000163558; ENSG00000067606	5
ibd2025	Conditioned	GGSTOP	magma	SET	2	-0.941973	-0.45242	-0.0048769	0.82689	0.986312	0.82689	0.986312	0.842427	0.999944	48935	GGSTOP	ENSG00000147571; ENSG00000100031	2
ibd2025	Conditioned	GI254023X	magma	SET	2	0.57126	0.40087	0.0043212	0.28392	0.984093	0.28392	0.984093	0.265068	0.932098	48935	GI254023X	ENSG00000137845; ENSG00000178105	2
ibd2025	Conditioned	GI4000	magma	SET	2	1.15524	0.49694	0.0053568	0.124	0.977361	0.124	0.977361	0.107094	0.813898	48935	GI-4000	ENSG00000213281; ENSG00000133703	2
ibd2025	Conditioned	GI530159	magma	SET	2	0.944663	0.92047	0.0099222	0.17242	0.984093	0.17242	0.984093	0.153054	0.866778	48935	GI‐530159	ENSG00000169020; ENSG00000124172	2
ibd2025	Conditioned	GILTERITINIB	magma	SET	9	0.597214	0.19637	0.0044895	0.27518	0.984093	0.27518	0.984093	0.256031	0.92738	48935	GILTERITINIB	ENSG00000122025; ENSG00000138101; ENSG00000110395; ENSG00000143924; ENSG00000167601; ENSG00000182054; ENSG00000162434; ENSG00000135144; ENSG00000134769	9
ibd2025	Conditioned	GINGERALLERGENICEXTRACT	magma	SET	2	0.629539	0.49721	0.0053597	0.2645	0.984093	0.2645	0.984093	0.245034	0.9237	48935	GINGER_ALLERGENIC_EXTRACT	ENSG00000006128; ENSG00000095303	2
ibd2025	Conditioned	GINGKOLICACID	magma	SET	2	0.263054	0.12156	0.0013103	0.39626	0.984093	0.39626	0.984093	0.383572	0.971346	48935	GINGKOLIC_ACID	ENSG00000126261; ENSG00000142230	2
ibd2025	Conditioned	GINKGO	magma	SET	5	-1.02124	-0.43796	-0.0074639	0.84642	0.98656	0.84642	0.98656	0.861837	0.999944	48935	GINKGO	ENSG00000021461; ENSG00000172817; ENSG00000178726; ENSG00000089250; ENSG00000130203	5
ibd2025	Conditioned	GINKGOLIDEA	magma	SET	2	0.310029	0.16647	0.0017944	0.37827	0.984093	0.37827	0.984093	0.364258	0.968126	48935	GINKGOLIDE A	ENSG00000145888; ENSG00000109738	2
ibd2025	Conditioned	GINKGOLIDEB	magma	SET	6	-1.09133	-0.4273	-0.0079771	0.86243	0.986875	0.86243	0.986875	0.877453	0.999944	48935	GINKGOLIDE_B	ENSG00000145888; ENSG00000104763; ENSG00000101958; ENSG00000145451; ENSG00000109738; ENSG00000166736; ENSG00000149305	7
ibd2025	Conditioned	GINKGOLIDEX	magma	SET	2	-0.763873	-0.40842	-0.0044025	0.77752	0.985468	0.77752	0.985468	0.792343	0.999944	48935	GINKGOLIDE_X	ENSG00000145888; ENSG00000104763	2
ibd2025	Conditioned	GINSENOSIDERG3	magma	SET	3	-0.438113	-0.20282	-0.0026776	0.66934	0.984093	0.66934	0.984093	0.67856	0.999944	48935	GINSENOSIDE_RG3	ENSG00000096717; ENSG00000144852; ENSG00000002330	3
ibd2025	Conditioned	GIRENTUXIMAB	magma	SET	3	-0.533398	-0.28077	-0.0037066	0.70312	0.984093	0.70312	0.984093	0.714601	0.999944	48935	GIRENTUXIMAB	ENSG00000170180; ENSG00000250361; ENSG00000107159	3
ibd2025	Conditioned	GIV3727	magma	SET	2	0.676473	0.47301	0.0050988	0.24938	0.984093	0.24938	0.984093	0.229636	0.917962	48935	GIV3727	ENSG00000152518; ENSG00000137948	2
ibd2025	Conditioned	GIVINOSTAT	magma	SET	11	-0.799371	-0.22121	-0.0055909	0.78796	0.985633	0.78796	0.985633	0.803108	0.999944	48935	GIVINOSTAT	ENSG00000196591; ENSG00000061273; ENSG00000116478; ENSG00000068024; ENSG00000164404; ENSG00000147099; ENSG00000108840; ENSG00000148935; ENSG00000048052; ENSG00000100429; ENSG00000171720; ENSG00000163517; ENSG00000094631	13
ibd2025	Conditioned	GIVOSIRAN	magma	SET	4	-0.251374	-0.1107	-0.0016875	0.59924	0.984093	0.59924	0.984093	0.602945	0.999533	48935	GIVOSIRAN	ENSG00000256269; ENSG00000080819; ENSG00000143224; ENSG00000023330	4
ibd2025	Conditioned	GKT136901	magma	SET	3	-0.198903	-0.092078	-0.0012156	0.57883	0.984093	0.57883	0.984093	0.580925	0.99905	48935	GKT136901	ENSG00000197540; ENSG00000145649; ENSG00000100453	3
ibd2025	Conditioned	GLAFENINE	magma	SET	3	2.55152	1.6119	0.021279	0.0053686	0.367047	0.0053686	0.367047	0.00606172	0.430928	48935	GLAFENINE	ENSG00000073756; ENSG00000095303; ENSG00000001626	3
ibd2025	Conditioned	GLASDEGIB	magma	SET	3	-1.32956	-0.71686	-0.0094638	0.90816	0.98823	0.90816	0.98823	0.921047	0.999944	48935	GLASDEGIB	ENSG00000128602; ENSG00000108839; ENSG00000122025	3
ibd2025	Conditioned	GLATIRAMER	magma	SET	5	-0.424866	-0.2105	-0.0035874	0.66453	0.984093	0.66453	0.984093	0.673395	0.999944	48935	GLATIRAMER	ENSG00000105329; ENSG00000160791; ENSG00000038532; ENSG00000163508; ENSG00000196126; ENSG00000229074; ENSG00000206240; ENSG00000236884; ENSG00000228080; ENSG00000206306; ENSG00000249859; ENSG00000142166	12
ibd2025	Conditioned	GLAUCINEMETHIODIDE	magma	SET	2	-0.178435	-0.14058	-0.0015154	0.57081	0.984093	0.57081	0.984093	0.572236	0.998123	48935	GLAUCINE_METHIODIDE	ENSG00000128383; ENSG00000262156; ENSG00000239713	3
ibd2025	Conditioned	GLEMBATUMUMABVEDOTIN	magma	SET	13	-0.23901	-0.064559	-0.0017737	0.59445	0.984093	0.59445	0.984093	0.597824	0.999144	48935	GLEMBATUMUMAB_VEDOTIN	ENSG00000136235; ENSG00000261456; ENSG00000152086; ENSG00000198033; ENSG00000167552; ENSG00000127824; ENSG00000104833; ENSG00000176014; ENSG00000101162; ENSG00000137285; ENSG00000258947; ENSG00000188229; ENSG00000167553; ENSG00000137267; ENSG00000123416; ENSG00000196230; ENSG00000235067; ENSG00000232575; ENSG00000227739; ENSG00000224156; ENSG00000229684; ENSG00000183311; ENSG00000232421; ENSG00000292120	24
ibd2025	Conditioned	GLICLAZIDE	magma	SET	3	0.486478	0.28529	0.0037663	0.31332	0.984093	0.31332	0.984093	0.295663	0.945087	48935	GLICLAZIDE	ENSG00000151704; ENSG00000006071; ENSG00000187486	3
ibd2025	Conditioned	GLIMEPIRIDE	magma	SET	6	0.615969	0.269	0.0050218	0.26896	0.984093	0.26896	0.984093	0.249624	0.924855	48935	GLIMEPIRIDE	ENSG00000006071; ENSG00000187486; ENSG00000198929; ENSG00000151704; ENSG00000169047; ENSG00000069431; ENSG00000232810; ENSG00000204490; ENSG00000228321; ENSG00000228849; ENSG00000228978; ENSG00000223952; ENSG00000230108; ENSG00000206439	14
ibd2025	Conditioned	GLIPIZIDE	magma	SET	7	-0.048538	-0.019305	-0.00038925	0.51936	0.984093	0.51936	0.984093	0.516397	0.99103	48935	GLIPIZIDE	ENSG00000006071; ENSG00000187486; ENSG00000160211; ENSG00000198929; ENSG00000177807; ENSG00000181856; ENSG00000288174; ENSG00000151704; ENSG00000132170	9
ibd2025	Conditioned	GLIQUIDONE	magma	SET	4	0.265978	0.1293	0.001971	0.39513	0.984093	0.39513	0.984093	0.382373	0.970727	48935	GLIQUIDONE	ENSG00000187486; ENSG00000177807; ENSG00000006071; ENSG00000121361	4
ibd2025	Conditioned	GLOFITAMAB	magma	SET	5	0.631356	0.25491	0.0043443	0.26391	0.984093	0.26391	0.984093	0.244432	0.923009	48935	GLOFITAMAB	ENSG00000171766; ENSG00000198851; ENSG00000156738; ENSG00000167286; ENSG00000160654	5
ibd2025	Conditioned	GLPG0974	magma	SET	2	1.24632	1.2309	0.013268	0.10634	0.965032	0.10634	0.965032	0.090954	0.78855	48935	GLPG0974	ENSG00000149925; ENSG00000126262	2
ibd2025	Conditioned	GLPG4716	magma	SET	2	1.3249	0.85832	0.0092523	0.092611	0.940866	0.092611	0.940866	0.0786122	0.765206	48935	GLPG4716	ENSG00000169045; ENSG00000284254; ENSG00000164116	3
ibd2025	Conditioned	GLUCAGONRDNA	magma	SET	8	1.03673	0.2995	0.0064559	0.14993	0.984093	0.14993	0.984093	0.131428	0.846355	48935	GLUCAGON_(RDNA)	ENSG00000163286; ENSG00000107798; ENSG00000167701; ENSG00000130164; ENSG00000118137; ENSG00000131473; ENSG00000241563; ENSG00000215644; ENSG00000288269	9
ibd2025	Conditioned	GLUCARPIDASE	magma	SET	6	-0.162843	-0.08014	-0.0014961	0.56468	0.984093	0.56468	0.984093	0.56558	0.997174	48935	GLUCARPIDASE	ENSG00000150347; ENSG00000107485; ENSG00000198400; ENSG00000134538; ENSG00000125257; ENSG00000027644	6
ibd2025	Conditioned	GLUCOSE	magma	SET	3	-0.307064	-0.1638	-0.0021624	0.6206	0.984093	0.6206	0.984093	0.626016	0.999944	48935	GLUCOSE	ENSG00000093010; ENSG00000029725; ENSG00000134538	3
ibd2025	Conditioned	GLUFOSFAMIDE	magma	SET	7	0.157909	0.05331	0.0010749	0.43726	0.984093	0.43726	0.984093	0.427578	0.98089	48935	GLUFOSFAMIDE	ENSG00000163581; ENSG00000100191; ENSG00000117394; ENSG00000142583; ENSG00000059804; ENSG00000100170; ENSG00000140675	7
ibd2025	Conditioned	GLUTAMICACID	magma	SET	67	-2.62201	-0.30397	-0.018929	0.99563	0.998609	0.99563	0.998609	0.996276	0.999944	48935	GLUTAMIC_ACID	ENSG00000120251; ENSG00000005022; ENSG00000113262; ENSG00000179603; ENSG00000151729; ENSG00000109576; ENSG00000008311; ENSG00000183044; ENSG00000059573; ENSG00000070669; ENSG00000060982; ENSG00000105552; ENSG00000123992; ENSG00000103356; ENSG00000138792; ENSG00000086205; ENSG00000136877; ENSG00000160282; ENSG00000281775; ENSG00000128683; ENSG00000136750; ENSG00000059691; ENSG00000001084; ENSG00000023909; ENSG00000115486; ENSG00000115419; ENSG00000135423; ENSG00000148672; ENSG00000182890; ENSG00000288118; ENSG00000135821; ENSG00000163655; ENSG00000120053; ENSG00000125166; ENSG00000167701; ENSG00000166123; ENSG00000155511; ENSG00000125675; ENSG00000152578; ENSG00000182771; ENSG00000152208; ENSG00000171189; ENSG00000164418; ENSG00000163873; ENSG00000149403; ENSG00000105737; ENSG00000176884; ENSG00000183454; ENSG00000273079; ENSG00000161509; ENSG00000105464; ENSG00000198785; ENSG00000116032; ENSG00000152822; ENSG00000164082; ENSG00000198822; ENSG00000124493; ENSG00000196277; ENSG00000146166; ENSG00000172890; ENSG00000161653; ENSG00000178814; ENSG00000178921; ENSG00000135069; ENSG00000106688; ENSG00000110436; ENSG00000079215; ENSG00000105143; ENSG00000162383; ENSG00000182902; ENSG00000177542; ENSG00000151012; ENSG00000198650	73
ibd2025	Conditioned	GLUTAMINE	magma	SET	7	-1.69711	-0.69259	-0.013965	0.95515	0.991676	0.95515	0.991676	0.963373	0.999944	48935	GLUTAMINE	ENSG00000188338; ENSG00000014257; ENSG00000115419; ENSG00000136997; ENSG00000175197; ENSG00000182871; ENSG00000292234; ENSG00000105281; ENSG00000167244	9
ibd2025	Conditioned	GLUTATHIONE	magma	SET	36	-0.0167854	-0.0025497	-0.00011649	0.5067	0.984093	0.5067	0.984093	0.502677	0.990158	48935	GLUTATHIONE	ENSG00000139684; ENSG00000100031; ENSG00000124767; ENSG00000173221; ENSG00000023572; ENSG00000233276; ENSG00000176153; ENSG00000211445; ENSG00000167468; ENSG00000224586; ENSG00000257770; ENSG00000198704; ENSG00000281185; ENSG00000116157; ENSG00000164294; ENSG00000104687; ENSG00000100983; ENSG00000243955; ENSG00000244067; ENSG00000174156; ENSG00000170899; ENSG00000182793; ENSG00000197448; ENSG00000134184; ENSG00000213366; ENSG00000134202; ENSG00000168765; ENSG00000134201; ENSG00000148834; ENSG00000065621; ENSG00000084207; ENSG00000277656; ENSG00000100577; ENSG00000063854; ENSG00000163106; ENSG00000213316; ENSG00000283887; ENSG00000008394; ENSG00000085871; ENSG00000143198; ENSG00000117862	41
ibd2025	Conditioned	GLUTETHIMIDE	magma	SET	13	0.536707	0.1737	0.0047721	0.29574	0.984093	0.29574	0.984093	0.277333	0.938561	48935	GLUTETHIMIDE	ENSG00000182256; ENSG00000268089; ENSG00000151834; ENSG00000145864; ENSG00000113327; ENSG00000011677; ENSG00000109158; ENSG00000166206; ENSG00000163288; ENSG00000186297; ENSG00000102287; ENSG00000094755; ENSG00000163285; ENSG00000022355; ENSG00000187730; ENSG00000145863	16
ibd2025	Conditioned	GLYBURIDE	magma	SET	19	0.569962	0.13878	0.0046086	0.28436	0.984093	0.28436	0.984093	0.265532	0.932256	48935	GLYBURIDE	ENSG00000006071; ENSG00000187486; ENSG00000121361; ENSG00000151704; ENSG00000094963; ENSG00000180767; ENSG00000168447; ENSG00000114770; ENSG00000001630; ENSG00000198929; ENSG00000133710; ENSG00000196620; ENSG00000277132; ENSG00000073734; ENSG00000276582; ENSG00000165029; ENSG00000069431; ENSG00000001626; ENSG00000110090; ENSG00000120457; ENSG00000137491	21
ibd2025	Conditioned	GLYCEROLPHENYLBUTYRATE	magma	SET	5	-0.00571386	-0.0022776	-3.8815e-05	0.50228	0.984093	0.50228	0.984093	0.497881	0.989157	48935	GLYCEROL_PHENYLBUTYRATE	ENSG00000161653; ENSG00000021826; ENSG00000036473; ENSG00000118520; ENSG00000130707; ENSG00000126522	6
ibd2025	Conditioned	GLYCINE	magma	SET	32	-1.04913	-0.17275	-0.0074421	0.85293	0.98656	0.85293	0.98656	0.868186	0.999944	48935	GLYCINE	ENSG00000139209; ENSG00000215325; ENSG00000257316; ENSG00000014257; ENSG00000172482; ENSG00000113492; ENSG00000023330; ENSG00000158578; ENSG00000136881; ENSG00000276559; ENSG00000171766; ENSG00000100116; ENSG00000140905; ENSG00000291958; ENSG00000178445; ENSG00000145888; ENSG00000101958; ENSG00000145451; ENSG00000109738; ENSG00000149124; ENSG00000166840; ENSG00000156689; ENSG00000124713; ENSG00000125245; ENSG00000173612; ENSG00000176884; ENSG00000183454; ENSG00000273079; ENSG00000161509; ENSG00000105464; ENSG00000116032; ENSG00000100983; ENSG00000179761; ENSG00000176974; ENSG00000284320; ENSG00000182199; ENSG00000101438; ENSG00000123643; ENSG00000165970; ENSG00000196517	40
ibd2025	Conditioned	GLYCOPYRRONIUM	magma	SET	5	-0.829982	-0.32898	-0.0056066	0.79672	0.985735	0.79672	0.985735	0.81205	0.999944	48935	GLYCOPYRRONIUM	ENSG00000168539; ENSG00000184984; ENSG00000180720; ENSG00000133019; ENSG00000181072	5
ibd2025	Conditioned	GLYCYRRHETINICACID	magma	SET	4	1.05893	0.53727	0.0081899	0.14483	0.984093	0.14483	0.984093	0.126573	0.840145	48935	GLYCYRRHETINIC_ACID	ENSG00000106366; ENSG00000129152; ENSG00000006128; ENSG00000242252	4
ibd2025	Conditioned	GLYCYRRHIZIN	magma	SET	4	-0.750868	-0.37192	-0.0056694	0.77363	0.985092	0.77363	0.985092	0.788311	0.999944	48935	GLYCYRRHIZIN	ENSG00000134538; ENSG00000111700; ENSG00000117594; ENSG00000176387	4
ibd2025	Conditioned	GLYMIDINE	magma	SET	2	-0.942838	-0.69638	-0.0075067	0.82711	0.986312	0.82711	0.986312	0.842642	0.999944	48935	GLYMIDINE	ENSG00000151704; ENSG00000177807	2
ibd2025	Conditioned	GMCSF	magma	SET	9	-0.414849	-0.13863	-0.0031693	0.66087	0.984093	0.66087	0.984093	0.66947	0.999944	48935	GM-CSF	ENSG00000078900; ENSG00000242252; ENSG00000069702; ENSG00000198223; ENSG00000292357; ENSG00000196415; ENSG00000277804; ENSG00000172236; ENSG00000177189; ENSG00000110448; ENSG00000076662; ENSG00000169245; ENSG00000106366; ENSG00000119535	14
ibd2025	Conditioned	GMI1359	magma	SET	2	1.98013	1.0123	0.010912	0.023856	0.663542	0.023856	0.663542	0.0207275	0.567601	48935	GMI-1359	ENSG00000007908; ENSG00000121966	2
ibd2025	Conditioned	GMQ	magma	SET	2	-0.0316784	-0.019678	-0.00021212	0.51264	0.984093	0.51264	0.984093	0.50913	0.990576	48935	GMQ	ENSG00000169814; ENSG00000002016	2
ibd2025	Conditioned	GNE064	magma	SET	2	-1.42744	-1.442	-0.015544	0.92327	0.988911	0.92327	0.988911	0.934927	0.999944	48935	GNE-064	ENSG00000124767; ENSG00000250571	2
ibd2025	Conditioned	GNE131	magma	SET	4	-0.956115	-0.51765	-0.0078908	0.83049	0.986312	0.83049	0.986312	0.846038	0.999944	48935	GNE-131	ENSG00000174483; ENSG00000030110; ENSG00000109705; ENSG00000125124	4
ibd2025	Conditioned	GNE3511	magma	SET	5	-1.66833	-0.80839	-0.013777	0.95236	0.991364	0.95236	0.991364	0.960943	0.999944	48935	GNE-3511	ENSG00000006432; ENSG00000154639; ENSG00000175595; ENSG00000134899; ENSG00000066032	5
ibd2025	Conditioned	GNE616	magma	SET	5	-0.91841	-0.44834	-0.0076409	0.8208	0.986312	0.8208	0.986312	0.836353	0.999944	48935	GNE-616	ENSG00000109705; ENSG00000125124; ENSG00000138376; ENSG00000030110; ENSG00000174483	5
ibd2025	Conditioned	GNE7883	magma	SET	4	0.31572	0.15147	0.0023089	0.37611	0.984093	0.37611	0.984093	0.361957	0.96773	48935	GNE-7883	ENSG00000257017; ENSG00000158104; ENSG00000197905; ENSG00000115756	4
ibd2025	Conditioned	GNE7915	magma	SET	2	1.2531	0.88949	0.0095883	0.10509	0.964567	0.10509	0.964567	0.0898214	0.786131	48935	GNE-7915	ENSG00000151491; ENSG00000160867	2
ibd2025	Conditioned	GNF2	magma	SET	2	0.335079	0.25535	0.0027526	0.36878	0.984093	0.36878	0.984093	0.354139	0.964903	48935	GNF-2	ENSG00000097007; ENSG00000186716	2
ibd2025	Conditioned	GNF362	magma	SET	3	-0.52611	-0.19666	-0.0025963	0.70059	0.984093	0.70059	0.984093	0.71192	0.999944	48935	GNF362	ENSG00000135222; ENSG00000171209; ENSG00000086544	3
ibd2025	Conditioned	GNF4877	magma	SET	2	-0.333939	-0.24988	-0.0026936	0.63078	0.984093	0.63078	0.984093	0.637077	0.999944	48935	GNF4877	ENSG00000112759; ENSG00000066629	2
ibd2025	Conditioned	GNF5	magma	SET	2	0.335079	0.25535	0.0027526	0.36878	0.984093	0.36878	0.984093	0.354139	0.964903	48935	GNF-5	ENSG00000097007; ENSG00000186716	2
ibd2025	Conditioned	GNF5837	magma	SET	4	0.255371	0.11434	0.0017429	0.39922	0.984093	0.39922	0.984093	0.386753	0.972584	48935	GNF-5837	ENSG00000108591; ENSG00000198400; ENSG00000148053; ENSG00000140538	4
ibd2025	Conditioned	GNF7	magma	SET	2	1.09662	0.7585	0.0081762	0.13641	0.984093	0.13641	0.984093	0.118634	0.829689	48935	GNF-7	ENSG00000106633; ENSG00000061938	2
ibd2025	Conditioned	GNTI	magma	SET	2	0.0638512	0.048585	0.00052372	0.47454	0.984093	0.47454	0.984093	0.467838	0.985769	48935	GNTI	ENSG00000082556; ENSG00000112038	2
ibd2025	Conditioned	GO6983	magma	SET	5	2.25252	1.1118	0.018948	0.012149	0.511903	0.012149	0.511903	0.0115125	0.489424	48935	GO-6983	ENSG00000154229; ENSG00000166501; ENSG00000163932; ENSG00000126583; ENSG00000067606	5
ibd2025	Conditioned	GOLVATINIB	magma	SET	3	0.208196	0.1267	0.0016727	0.41754	0.984093	0.41754	0.984093	0.406374	0.97672	48935	GOLVATINIB	ENSG00000069696; ENSG00000276825; ENSG00000105976; ENSG00000128052	4
ibd2025	Conditioned	GONADORELIN	magma	SET	3	-0.554477	-0.26275	-0.0034688	0.71037	0.984093	0.71037	0.984093	0.722264	0.999944	48935	GONADORELIN	ENSG00000211451; ENSG00000109163; ENSG00000070831; ENSG00000181218; ENSG00000284841; ENSG00000139269	6
ibd2025	Conditioned	GONADOTROPINCHORIONIC	magma	SET	2	0.712685	0.72309	0.0077946	0.23803	0.984093	0.23803	0.984093	0.218116	0.909027	48935	GONADOTROPIN,_CHORIONIC	ENSG00000019991; ENSG00000138039	2
ibd2025	Conditioned	GONADOTROPINRELEASINGHORMONEANALOG	magma	SET	2	0.723522	0.57711	0.006221	0.23468	0.984093	0.23468	0.984093	0.214729	0.907958	48935	GONADOTROPIN-RELEASING_HORMONE_ANALOG	ENSG00000137869; ENSG00000172179	2
ibd2025	Conditioned	GONIOTHALAMIN	magma	SET	2	0.309465	0.20464	0.002206	0.37848	0.984093	0.37848	0.984093	0.364487	0.968126	48935	GONIOTHALAMIN	ENSG00000082898; ENSG00000167601	2
ibd2025	Conditioned	GOSERELIN	magma	SET	7	-0.946015	-0.43196	-0.0087099	0.82792	0.986312	0.82792	0.986312	0.843471	0.999944	48935	GOSERELIN	ENSG00000109163; ENSG00000138039; ENSG00000082175; ENSG00000104687; ENSG00000134538; ENSG00000147437; ENSG00000129152	7
ibd2025	Conditioned	GOSSYPETIN	magma	SET	2	0.28232	0.14697	0.0015843	0.38885	0.984093	0.38885	0.984093	0.37561	0.969965	48935	GOSSYPETIN	ENSG00000173039; ENSG00000077150	2
ibd2025	Conditioned	GOSSYPOL	magma	SET	2	0.228473	0.20614	0.0022221	0.40964	0.984093	0.40964	0.984093	0.397891	0.974828	48935	GOSSYPOL	ENSG00000171552; ENSG00000171791	2
ibd2025	Conditioned	GOUML6976	magma	SET	4	0.991196	0.36478	0.0055605	0.16081	0.984093	0.16081	0.984093	0.141829	0.85749	48935	G&OUML;_6976	ENSG00000096968; ENSG00000183072; ENSG00000150281; ENSG00000147647	4
ibd2025	Conditioned	GOUML6983	magma	SET	2	-0.694855	-0.54544	-0.0058796	0.75642	0.984093	0.75642	0.984093	0.770549	0.999944	48935	G&OUML;_6983	ENSG00000184033; ENSG00000116761; ENSG00000183072	3
ibd2025	Conditioned	GOUML7874	magma	SET	3	0.302055	0.1905	0.0025149	0.38131	0.984093	0.38131	0.984093	0.3675	0.968817	48935	G&OUML;_7874	ENSG00000127837; ENSG00000090861; ENSG00000129673	3
ibd2025	Conditioned	GP100ANTIGEN	magma	SET	3	2.51205	1.5796	0.020854	0.0060056	0.386181	0.0060056	0.386181	0.00658246	0.440051	48935	GP100_ANTIGEN	ENSG00000189403; ENSG00000156642; ENSG00000164400	3
ibd2025	Conditioned	GP120ANTIGEN	magma	SET	10	-0.597948	-0.18589	-0.0044797	0.72506	0.984093	0.72506	0.984093	0.737788	0.999944	48935	GP-120_ANTIGEN	ENSG00000174059; ENSG00000101412; ENSG00000026508; ENSG00000131095; ENSG00000233276; ENSG00000157005; ENSG00000101017; ENSG00000137801; ENSG00000108688; ENSG00000006128	10
ibd2025	Conditioned	GPI1046	magma	SET	2	-0.220213	-0.13629	-0.0014692	0.58715	0.984093	0.58715	0.984093	0.589972	0.999108	48935	GPI-1046	ENSG00000174669; ENSG00000088832	2
ibd2025	Conditioned	GPR15L	magma	SET	3	0.491099	0.35668	0.0047088	0.31168	0.984093	0.31168	0.984093	0.293947	0.944424	48935	GPR15L	ENSG00000100077; ENSG00000173020; ENSG00000072110	3
ibd2025	Conditioned	GR113808	magma	SET	2	0.265084	0.21431	0.0023102	0.39547	0.984093	0.39547	0.984093	0.382745	0.970952	48935	GR_113808	ENSG00000171428; ENSG00000164270	2
ibd2025	Conditioned	GR125487	magma	SET	2	0.265084	0.21431	0.0023102	0.39547	0.984093	0.39547	0.984093	0.382745	0.970952	48935	GR125487	ENSG00000164270; ENSG00000171428	2
ibd2025	Conditioned	GR127935	magma	SET	7	-0.0397705	-0.014624	-0.00029488	0.51586	0.984093	0.51586	0.984093	0.512632	0.990622	48935	GR_127935	ENSG00000178394; ENSG00000135312; ENSG00000179546; ENSG00000168830; ENSG00000179097; ENSG00000102468; ENSG00000135914; ENSG00000147246; ENSG00000158748	9
ibd2025	Conditioned	GR128107	magma	SET	2	-0.451613	-0.36489	-0.0039334	0.67422	0.984093	0.67422	0.984093	0.683806	0.999944	48935	GR_128107	ENSG00000151150; ENSG00000145362	2
ibd2025	Conditioned	GR144053	magma	SET	2	1.35782	0.86136	0.0092851	0.087268	0.92923	0.087268	0.92923	0.0738913	0.757657	48935	GR-144053	ENSG00000005961; ENSG00000259207	2
ibd2025	Conditioned	GR148672X	magma	SET	2	-0.690571	-0.35302	-0.0038054	0.75508	0.984093	0.75508	0.984093	0.76916	0.999944	48935	GR148672X	ENSG00000213930; ENSG00000198848; ENSG00000262243	3
ibd2025	Conditioned	GR159897	magma	SET	3	0.10942	0.068891	0.00090949	0.45643	0.984093	0.45643	0.984093	0.448243	0.983622	48935	GR_159897	ENSG00000171885; ENSG00000006128; ENSG00000075073	3
ibd2025	Conditioned	GR196429	magma	SET	2	-0.451613	-0.36489	-0.0039334	0.67422	0.984093	0.67422	0.984093	0.683806	0.999944	48935	GR_196429	ENSG00000151150; ENSG00000145362	2
ibd2025	Conditioned	GR389988	magma	SET	2	-0.566216	-0.3597	-0.0038774	0.71437	0.984093	0.71437	0.984093	0.726531	0.999944	48935	GR-389988	ENSG00000108591; ENSG00000188641	2
ibd2025	Conditioned	GR79236	magma	SET	3	-1.08594	-0.55206	-0.0072881	0.86124	0.986743	0.86124	0.986743	0.876304	0.999944	48935	GR79236	ENSG00000165029; ENSG00000163485; ENSG00000128271	3
ibd2025	Conditioned	GRANISETRON	magma	SET	7	-1.01235	-0.40739	-0.0082144	0.8443	0.98656	0.8443	0.98656	0.859759	0.999944	48935	GRANISETRON	ENSG00000178084; ENSG00000166736; ENSG00000186038; ENSG00000186090; ENSG00000149305; ENSG00000140465; ENSG00000198929	7
ibd2025	Conditioned	GRAPIPRANT	magma	SET	2	1.07714	0.68284	0.0073607	0.14072	0.984093	0.14072	0.984093	0.122682	0.835536	48935	GRAPIPRANT	ENSG00000103375; ENSG00000171522	2
ibd2025	Conditioned	GRASSYSTATINA	magma	SET	2	-0.533073	-0.32139	-0.0034645	0.70301	0.984093	0.70301	0.984093	0.714475	0.999944	48935	GRASSYSTATIN_A	ENSG00000086205; ENSG00000113758	2
ibd2025	Conditioned	GRAZOPREVIR	magma	SET	2	1.0423	0.52113	0.0056175	0.14864	0.984093	0.14864	0.984093	0.130201	0.843903	48935	GRAZOPREVIR	ENSG00000197110; ENSG00000291876; ENSG00000133703	3
ibd2025	Conditioned	GRC15300	magma	SET	2	-0.563626	-0.4753	-0.0051236	0.71349	0.984093	0.71349	0.984093	0.725578	0.999944	48935	GRC-15300	ENSG00000196689; ENSG00000167723	2
ibd2025	Conditioned	GRC6211	magma	SET	2	1.00992	0.95423	0.010286	0.15628	0.984093	0.15628	0.984093	0.137476	0.851352	48935	GRC-6211	ENSG00000196689; ENSG00000131747	2
ibd2025	Conditioned	GREENTEAEXTRACT	magma	SET	2	0.402281	0.21022	0.0022661	0.34374	0.984093	0.34374	0.984093	0.327571	0.956463	48935	GREEN_TEA_EXTRACT	ENSG00000085563; ENSG00000141736	2
ibd2025	Conditioned	GREENTEALEAFEXTRACT	magma	SET	2	-0.681605	-0.54737	-0.0059004	0.75225	0.984093	0.75225	0.984093	0.76625	0.999944	48935	GREEN_TEA_LEAF_EXTRACT	ENSG00000089250; ENSG00000181856; ENSG00000288174	3
ibd2025	Conditioned	GROSHEIMIN	magma	SET	2	2.27349	1.1849	0.012773	0.011504	0.503681	0.011504	0.503681	0.0109933	0.487719	48935	GROSHEIMIN	ENSG00000226761; ENSG00000262525; ENSG00000278111; ENSG00000152518	4
ibd2025	Conditioned	GROWTHARRESTSPECIFICPROTEIN6	magma	SET	3	0.0104669	0.0054391	7.1805e-05	0.49582	0.984093	0.49582	0.984093	0.490884	0.988028	48935	GROWTH_ARREST_SPECIFIC_PROTEIN_6	ENSG00000167601; ENSG00000134769; ENSG00000155850	3
ibd2025	Conditioned	GS143	magma	SET	2	0.504741	0.37797	0.0040744	0.30687	0.984093	0.30687	0.984093	0.288947	0.942523	48935	GS-143	ENSG00000166167; ENSG00000100906	2
ibd2025	Conditioned	GS6201	magma	SET	6	-1.53157	-0.50122	-0.0093571	0.93718	0.990295	0.93718	0.990295	0.947525	0.999944	48935	GS 6201	ENSG00000170425; ENSG00000163485; ENSG00000128271; ENSG00000282608; ENSG00000184216; ENSG00000142731; ENSG00000173846; ENSG00000151292	8
ibd2025	Conditioned	GS9256	magma	SET	4	1.77402	0.72868	0.011108	0.038041	0.757398	0.038041	0.757398	0.0320145	0.624311	48935	GS-9256	ENSG00000073734; ENSG00000276582; ENSG00000197901; ENSG00000137204; ENSG00000133703	5
ibd2025	Conditioned	GS9973	magma	SET	4	-0.0729421	-0.042976	-0.00065511	0.52907	0.984093	0.52907	0.984093	0.526983	0.992537	48935	GS-9973	ENSG00000165025; ENSG00000137714; ENSG00000122025; ENSG00000110395	4
ibd2025	Conditioned	GSI136	magma	SET	7	0.826288	0.23536	0.0047457	0.20433	0.984093	0.20433	0.984093	0.184341	0.891926	48935	GSI-136	ENSG00000162736; ENSG00000205155; ENSG00000117362; ENSG00000143801; ENSG00000080815; ENSG00000135821; ENSG00000138613	7
ibd2025	Conditioned	GSK0660	magma	SET	2	-0.0982264	-0.06164	-0.00066445	0.53912	0.984093	0.53912	0.984093	0.537901	0.993407	48935	GSK0660	ENSG00000112033; ENSG00000083123	2
ibd2025	Conditioned	GSK1004723	magma	SET	2	0.384108	0.29985	0.0032322	0.35045	0.984093	0.35045	0.984093	0.334675	0.959205	48935	GSK-1004723	ENSG00000101180; ENSG00000196639	2
ibd2025	Conditioned	GSK1059615	magma	SET	9	0.366151	0.11079	0.002533	0.35713	0.984093	0.35713	0.984093	0.341757	0.960299	48935	GSK1059615	ENSG00000198734; ENSG00000105851; ENSG00000105647; ENSG00000117461; ENSG00000145675; ENSG00000141506; ENSG00000121879; ENSG00000051382; ENSG00000171608	9
ibd2025	Conditioned	GSK1070916	magma	SET	8	0.235365	0.078972	0.0017023	0.40696	0.984093	0.40696	0.984093	0.395017	0.974154	48935	GSK1070916	ENSG00000105146; ENSG00000178999; ENSG00000167658; ENSG00000254772; ENSG00000104529; ENSG00000273594; ENSG00000087586; ENSG00000100197; ENSG00000283284; ENSG00000272532; ENSG00000280905; ENSG00000275211; ENSG00000282966; ENSG00000160868	14
ibd2025	Conditioned	GSK126	magma	SET	4	0.0339975	0.021448	0.00032695	0.48644	0.984093	0.48644	0.984093	0.480687	0.986693	48935	GSK126	ENSG00000106462; ENSG00000117713; ENSG00000163939; ENSG00000134323	4
ibd2025	Conditioned	GSK143	magma	SET	2	-0.566881	-0.55009	-0.0059297	0.7146	0.984093	0.7146	0.984093	0.726779	0.999944	48935	GSK143	ENSG00000104529; ENSG00000273594; ENSG00000137714	3
ibd2025	Conditioned	GSK1521498	magma	SET	3	0.648854	0.37664	0.0049723	0.25822	0.984093	0.25822	0.984093	0.238619	0.919685	48935	GSK1521498	ENSG00000175336; ENSG00000122375; ENSG00000112038	3
ibd2025	Conditioned	GSK163090	magma	SET	3	-0.00502715	-0.0022864	-3.0185e-05	0.50201	0.984093	0.50201	0.984093	0.497579	0.989154	48935	GSK163090	ENSG00000135312; ENSG00000179546; ENSG00000108576; ENSG00000178394	4
ibd2025	Conditioned	GSK1702934A	magma	SET	2	-0.338888	-0.18852	-0.0020322	0.63265	0.984093	0.63265	0.984093	0.639046	0.999944	48935	GSK1702934A	ENSG00000157087; ENSG00000174437	2
ibd2025	Conditioned	GSK1838705A	magma	SET	7	0.791691	0.311	0.006271	0.21428	0.984093	0.21428	0.984093	0.19422	0.899335	48935	GSK1838705A	ENSG00000171094; ENSG00000140443; ENSG00000171105; ENSG00000117676; ENSG00000281877; ENSG00000108963; ENSG00000113070; ENSG00000015413; ENSG00000278057	9
ibd2025	Conditioned	GSK1904529A	magma	SET	2	-0.112764	-0.091138	-0.00098243	0.54489	0.984093	0.54489	0.984093	0.544105	0.993407	48935	GSK1904529A	ENSG00000140443; ENSG00000171105	2
ibd2025	Conditioned	GSK2018682	magma	SET	2	1.30248	0.79174	0.0085345	0.096385	0.946158	0.096385	0.946158	0.0819831	0.774589	48935	GSK-2018682	ENSG00000170989; ENSG00000145020; ENSG00000243480	3
ibd2025	Conditioned	GSK2110183	magma	SET	4	0.751318	0.30351	0.0046266	0.22624	0.984093	0.22624	0.984093	0.206207	0.904843	48935	GSK2110183	ENSG00000142208; ENSG00000105221; ENSG00000117020; ENSG00000275199; ENSG00000176102; ENSG00000173486; ENSG00000228476	7
ibd2025	Conditioned	GSK2256098	magma	SET	2	-0.285554	-0.21406	-0.0023075	0.61239	0.984093	0.61239	0.984093	0.617146	0.999944	48935	GSK2256098	ENSG00000171862; ENSG00000284792; ENSG00000169398	3
ibd2025	Conditioned	GSK2334470	magma	SET	7	0.491285	0.18405	0.0037112	0.31161	0.984093	0.31161	0.984093	0.293878	0.944424	48935	GSK2334470	ENSG00000104529; ENSG00000273594; ENSG00000256043; ENSG00000263238; ENSG00000254772; ENSG00000121879; ENSG00000087586; ENSG00000178999; ENSG00000140992	9
ibd2025	Conditioned	GSK256066	magma	SET	4	1.00295	0.4515	0.0068825	0.15795	0.984093	0.15795	0.984093	0.139087	0.854156	48935	GSK256066	ENSG00000065989; ENSG00000184588; ENSG00000113448; ENSG00000105650; ENSG00000285188	5
ibd2025	Conditioned	GSK256073	magma	SET	2	-0.388178	-0.27896	-0.003007	0.65105	0.984093	0.65105	0.984093	0.658933	0.999944	48935	GSK256073	ENSG00000104537; ENSG00000182782	2
ibd2025	Conditioned	GSK2606414	magma	SET	4	-1.07902	-0.43765	-0.0066713	0.8597	0.986665	0.8597	0.986665	0.874794	0.999944	48935	GSK2606414	ENSG00000085733; ENSG00000288401; ENSG00000197838; ENSG00000172071; ENSG00000101306	5
ibd2025	Conditioned	GSK2636771	magma	SET	7	0.278812	0.11126	0.0022435	0.39019	0.984093	0.39019	0.984093	0.37706	0.969965	48935	GSK2636771	ENSG00000051382; ENSG00000171862; ENSG00000284792; ENSG00000078142; ENSG00000011405; ENSG00000196455; ENSG00000276231; ENSG00000139144; ENSG00000133056	9
ibd2025	Conditioned	GSK264220A	magma	SET	2	-0.389334	-0.30683	-0.0033075	0.65148	0.984093	0.65148	0.984093	0.659392	0.999944	48935	GSK-264220A	ENSG00000115339; ENSG00000101670	2
ibd2025	Conditioned	GSK2646264	magma	SET	6	-0.0225512	-0.010289	-0.00019207	0.509	0.984093	0.509	0.984093	0.505175	0.990158	48935	GSK2646264	ENSG00000151491; ENSG00000254772; ENSG00000104529; ENSG00000273594; ENSG00000137714; ENSG00000120915; ENSG00000165025	7
ibd2025	Conditioned	GSK269962	magma	SET	7	0.176367	0.056531	0.0011399	0.43	0.984093	0.43	0.984093	0.419767	0.980228	48935	GSK269962	ENSG00000067900; ENSG00000134318; ENSG00000168925; ENSG00000285346; ENSG00000171793; ENSG00000212122; ENSG00000100784; ENSG00000138669	8
ibd2025	Conditioned	GSK2801	magma	SET	2	-0.110326	-0.062665	-0.0006755	0.54392	0.984093	0.54392	0.984093	0.543074	0.993407	48935	GSK2801	ENSG00000076108; ENSG00000123636; ENSG00000226266	3
ibd2025	Conditioned	GSK2833503A	magma	SET	2	-0.338888	-0.18852	-0.0020322	0.63265	0.984093	0.63265	0.984093	0.639046	0.999944	48935	GSK2833503A	ENSG00000174437; ENSG00000157087	2
ibd2025	Conditioned	GSK2879552	magma	SET	3	0.368323	0.15274	0.0020165	0.35631	0.984093	0.35631	0.984093	0.340895	0.95988	48935	GSK2879552	ENSG00000164949; ENSG00000163687; ENSG00000004487	3
ibd2025	Conditioned	GSK2982772	magma	SET	2	-0.254681	-0.1567	-0.0016892	0.60051	0.984093	0.60051	0.984093	0.604311	0.999794	48935	GSK2982772	ENSG00000137275; ENSG00000221829	2
ibd2025	Conditioned	GSK3008348	magma	SET	2	2.4516	1.431	0.015425	0.007117	0.415231	0.007117	0.415231	0.00747981	0.446783	48935	GSK3008348	ENSG00000138448; ENSG00000115221	2
ibd2025	Conditioned	GSK329	magma	SET	2	0.706486	0.36206	0.0039028	0.23995	0.984093	0.23995	0.984093	0.220035	0.90983	48935	GSK329	ENSG00000138685; ENSG00000099617	2
ibd2025	Conditioned	GSK343	magma	SET	2	-1.60388	-1.1733	-0.012647	0.94561	0.990831	0.94561	0.990831	0.955031	0.999944	48935	GSK343	ENSG00000106462; ENSG00000132975	2
ibd2025	Conditioned	GSK356278	magma	SET	3	1.70026	0.92105	0.012159	0.044552	0.794334	0.044552	0.794334	0.037332	0.648196	48935	GSK-356278	ENSG00000113448; ENSG00000065989; ENSG00000184588	3
ibd2025	Conditioned	GSK3INHIBITORIX	magma	SET	2	1.16529	1.0009	0.010789	0.12196	0.973591	0.12196	0.973591	0.105215	0.809979	48935	GSK-3-INHIBITOR-IX	ENSG00000105723; ENSG00000082701	2
ibd2025	Conditioned	GSK4112	magma	SET	3	1.32071	0.73076	0.0096473	0.093311	0.941489	0.093311	0.941489	0.079215	0.76767	48935	GSK4112	ENSG00000126368; ENSG00000025434; ENSG00000171791	3
ibd2025	Conditioned	GSK417651A	magma	SET	2	-0.338888	-0.18852	-0.0020322	0.63265	0.984093	0.63265	0.984093	0.639046	0.999944	48935	GSK417651A	ENSG00000174437; ENSG00000157087	2
ibd2025	Conditioned	GSK429286A	magma	SET	2	-0.621509	-0.29577	-0.0031883	0.73287	0.984093	0.73287	0.984093	0.745998	0.999944	48935	GSK429286A	ENSG00000278057; ENSG00000171793; ENSG00000067900	3
ibd2025	Conditioned	GSK461364	magma	SET	2	-1.74813	-1.6191	-0.017453	0.95977	0.992363	0.95977	0.992363	0.967338	0.999944	48935	GSK461364	ENSG00000166851; ENSG00000163586	2
ibd2025	Conditioned	GSK579289A	magma	SET	2	-1.14528	-0.89428	-0.00964	0.87394	0.986936	0.87394	0.986936	0.888622	0.999944	48935	GSK579289A	ENSG00000117036; ENSG00000163586	2
ibd2025	Conditioned	GSK650394	magma	SET	4	-2.49898	-0.98345	-0.014991	0.99377	0.998051	0.99377	0.998051	0.99486	0.999944	48935	GSK650394	ENSG00000051523; ENSG00000008283; ENSG00000118515; ENSG00000101049	4
ibd2025	Conditioned	GSK690693	magma	SET	28	-0.491411	-0.090341	-0.003641	0.68843	0.984093	0.68843	0.984093	0.698961	0.999944	48935	GSK690693	ENSG00000012232; ENSG00000175029; ENSG00000101138; ENSG00000228476; ENSG00000150457; ENSG00000130669; ENSG00000176102; ENSG00000104313; ENSG00000160213; ENSG00000173486; ENSG00000185532; ENSG00000187741; ENSG00000142208; ENSG00000105221; ENSG00000117020; ENSG00000275199; ENSG00000137843; ENSG00000065675; ENSG00000183943; ENSG00000165059; ENSG00000027075; ENSG00000166501; ENSG00000171132; ENSG00000163558; ENSG00000072062; ENSG00000288516; ENSG00000067606; ENSG00000142875; ENSG00000184304; ENSG00000115825; ENSG00000163932; ENSG00000154229; ENSG00000126583	33
ibd2025	Conditioned	GSK852	magma	SET	3	-1.22141	-0.83768	-0.011059	0.88903	0.98717	0.88903	0.98717	0.903079	0.999944	48935	GSK852	ENSG00000001084; ENSG00000143590; ENSG00000243364	3
ibd2025	Conditioned	GSK9772	magma	SET	2	0.238914	0.10485	0.0011302	0.40559	0.984093	0.40559	0.984093	0.393555	0.973945	48935	GSK9772	ENSG00000131408; ENSG00000025434	2
ibd2025	Conditioned	GSKJ1	magma	SET	2	-1.5849	-1.0971	-0.011827	0.9435	0.990643	0.9435	0.990643	0.953159	0.999944	48935	GSK-J1	ENSG00000073614; ENSG00000204136; ENSG00000126012; ENSG00000132510	4
ibd2025	Conditioned	GSKLSD1	magma	SET	2	-0.0682637	-0.03089	-0.00033298	0.52721	0.984093	0.52721	0.984093	0.524941	0.992209	48935	GSK-LSD1	ENSG00000164949; ENSG00000004487	2
ibd2025	Conditioned	GSMTX4	magma	SET	3	-0.0371093	-0.024052	-0.00031752	0.5148	0.984093	0.5148	0.984093	0.511474	0.990622	48935	GSMTX-4	ENSG00000157087; ENSG00000137731; ENSG00000070961	3
ibd2025	Conditioned	GT389255	magma	SET	3	-0.593372	-0.33395	-0.0044088	0.72353	0.984093	0.72353	0.984093	0.736167	0.999944	48935	GT_389-255	ENSG00000169710; ENSG00000175535; ENSG00000182333	3
ibd2025	Conditioned	GTP14564	magma	SET	8	-1.00495	-0.40441	-0.0087171	0.84253	0.98656	0.84253	0.98656	0.858023	0.999944	48935	GTP-14564	ENSG00000143196; ENSG00000188641; ENSG00000147647; ENSG00000130226; ENSG00000182578; ENSG00000122025; ENSG00000157404; ENSG00000113721	8
ibd2025	Conditioned	GTX758	magma	SET	2	1.01354	1.0252	0.011051	0.15542	0.984093	0.15542	0.984093	0.136638	0.850249	48935	GTX-758	ENSG00000091831; ENSG00000138039	2
ibd2025	Conditioned	GUANABENZ	magma	SET	5	-0.520604	-0.24218	-0.0041274	0.69868	0.984093	0.69868	0.984093	0.709874	0.999944	48935	GUANABENZ	ENSG00000146399; ENSG00000002726; ENSG00000150594; ENSG00000143322; ENSG00000274286; ENSG00000184160	6
ibd2025	Conditioned	GUANADREL	magma	SET	2	-0.256813	-0.15671	-0.0016892	0.60133	0.984093	0.60133	0.984093	0.605213	0.999869	48935	GUANADREL	ENSG00000103546; ENSG00000161513	2
ibd2025	Conditioned	GUANFACINE	magma	SET	2	-0.532138	-0.42471	-0.0045782	0.70268	0.984093	0.70268	0.984093	0.714137	0.999944	48935	GUANFACINE	ENSG00000150594; ENSG00000184160; ENSG00000274286	3
ibd2025	Conditioned	GUANIDINE	magma	SET	43	-0.0948979	-0.014917	-0.00074472	0.5378	0.984093	0.5378	0.984093	0.536453	0.993407	48935	GUANIDINE	ENSG00000166006; ENSG00000075043; ENSG00000171385; ENSG00000178342; ENSG00000143105; ENSG00000131398; ENSG00000182255; ENSG00000171126; ENSG00000168418; ENSG00000177272; ENSG00000185760; ENSG00000104848; ENSG00000055118; ENSG00000183960; ENSG00000124134; ENSG00000053918; ENSG00000130037; ENSG00000182674; ENSG00000129159; ENSG00000162975; ENSG00000111262; ENSG00000089558; ENSG00000184611; ENSG00000135519; ENSG00000143473; ENSG00000177301; ENSG00000184156; ENSG00000164794; ENSG00000170745; ENSG00000026559; ENSG00000158445; ENSG00000168263; ENSG00000173826; ENSG00000117013; ENSG00000140015; ENSG00000116396; ENSG00000156486; ENSG00000102057; ENSG00000184408; ENSG00000151079; ENSG00000111275; ENSG00000132535; ENSG00000130005; ENSG00000129538; ENSG00000292214; ENSG00000282076; ENSG00000281151	47
ibd2025	Conditioned	GUE1654	magma	SET	2	0.503095	0.37796	0.0040742	0.30745	0.984093	0.30745	0.984093	0.289557	0.942928	48935	GUE1654	ENSG00000116337; ENSG00000162881	2
ibd2025	Conditioned	GUNAGRATINIB	magma	SET	3	-0.796004	-0.42474	-0.0056074	0.78698	0.985633	0.78698	0.985633	0.802093	0.999944	48935	GUNAGRATINIB	ENSG00000077782; ENSG00000068078; ENSG00000066468	3
ibd2025	Conditioned	GUSACITINIB	magma	SET	7	1.65252	0.56931	0.011479	0.049225	0.816551	0.049225	0.816551	0.0411865	0.661491	48935	GUSACITINIB	ENSG00000105639; ENSG00000165025; ENSG00000105397; ENSG00000137714; ENSG00000162434; ENSG00000133216; ENSG00000096968	7
ibd2025	Conditioned	GUSELKUMAB	magma	SET	2	1.82761	1.7582	0.018953	0.033811	0.73809	0.033811	0.73809	0.0286377	0.610604	48935	GUSELKUMAB	ENSG00000113302; ENSG00000110944	2
ibd2025	Conditioned	GUVACINE	magma	SET	4	-0.810931	-0.46382	-0.0070703	0.79129	0.985663	0.79129	0.985663	0.806548	0.999944	48935	GUVACINE	ENSG00000157103; ENSG00000132164; ENSG00000111181; ENSG00000010379	4
ibd2025	Conditioned	GV196771A	magma	SET	3	-0.377523	-0.16067	-0.0021212	0.64711	0.984093	0.64711	0.984093	0.65467	0.999944	48935	GV196771A	ENSG00000161509; ENSG00000273079; ENSG00000183454; ENSG00000257316	4
ibd2025	Conditioned	GW1100	magma	SET	2	1.12244	0.63106	0.0068025	0.13084	0.984093	0.13084	0.984093	0.113459	0.821584	48935	GW1100	ENSG00000173208; ENSG00000126266	2
ibd2025	Conditioned	GW2580	magma	SET	4	-0.889976	-0.43308	-0.0066017	0.81326	0.986117	0.81326	0.986117	0.828743	0.999944	48935	GW-2580	ENSG00000108591; ENSG00000182578; ENSG00000140538; ENSG00000148053	4
ibd2025	Conditioned	GW274150	magma	SET	3	1.61292	1.0439	0.013782	0.053382	0.829782	0.053382	0.829782	0.044663	0.673755	48935	GW274150	ENSG00000007171; ENSG00000164867; ENSG00000089250	3
ibd2025	Conditioned	GW3965	magma	SET	3	-0.219066	-0.08776	-0.0011586	0.5867	0.984093	0.5867	0.984093	0.589485	0.999108	48935	GW3965	ENSG00000069399; ENSG00000025434; ENSG00000131408	3
ibd2025	Conditioned	GW405833	magma	SET	2	1.22824	0.75092	0.0080945	0.10969	0.96551	0.10969	0.96551	0.0939986	0.790089	48935	GW405833	ENSG00000177628; ENSG00000262446; ENSG00000188822	3
ibd2025	Conditioned	GW406381	magma	SET	3	0.480509	0.28498	0.0037623	0.31544	0.984093	0.31544	0.984093	0.297877	0.945586	48935	GW406381	ENSG00000205560; ENSG00000157184; ENSG00000073756	3
ibd2025	Conditioned	GW409544	magma	SET	2	1.4023	0.93128	0.010039	0.080422	0.915229	0.080422	0.915229	0.0678473	0.742676	48935	GW409544	ENSG00000248098; ENSG00000110092	2
ibd2025	Conditioned	GW459057A	magma	SET	2	1.39444	0.97347	0.010494	0.081604	0.917992	0.081604	0.917992	0.0688905	0.743455	48935	GW459057A	ENSG00000197122; ENSG00000291971; ENSG00000254087	3
ibd2025	Conditioned	GW468816	magma	SET	6	-0.685205	-0.23582	-0.0044025	0.75339	0.984093	0.75339	0.984093	0.76742	0.999944	48935	GW468816	ENSG00000105464; ENSG00000198785; ENSG00000116032; ENSG00000176884; ENSG00000273079; ENSG00000161509; ENSG00000183454	7
ibd2025	Conditioned	GW501516	magma	SET	4	-0.899391	-0.40773	-0.0062154	0.81577	0.986242	0.81577	0.986242	0.831278	0.999944	48935	GW501516	ENSG00000112033; ENSG00000132170; ENSG00000186951; ENSG00000083123	4
ibd2025	Conditioned	GW5074	magma	SET	5	-0.928678	-0.37292	-0.0063555	0.82347	0.986312	0.82347	0.986312	0.839025	0.999944	48935	GW5074	ENSG00000166888; ENSG00000068903; ENSG00000283100; ENSG00000198400; ENSG00000132155; ENSG00000145335	6
ibd2025	Conditioned	GW542573X	magma	SET	2	-0.763992	-0.56514	-0.0060919	0.77756	0.985468	0.77756	0.985468	0.792379	0.999944	48935	GW542573X	ENSG00000004059; ENSG00000105642	2
ibd2025	Conditioned	GW559768X	magma	SET	4	0.396761	0.20968	0.0031963	0.34577	0.984093	0.34577	0.984093	0.329716	0.957183	48935	GW559768X	ENSG00000254087; ENSG00000120156; ENSG00000197122; ENSG00000291971; ENSG00000128052	5
ibd2025	Conditioned	GW5823	magma	SET	2	-0.797863	-0.51664	-0.0055691	0.78752	0.985633	0.78752	0.985633	0.802648	0.999944	48935	GW-5823	ENSG00000163394; ENSG00000110148	2
ibd2025	Conditioned	GW583340	magma	SET	2	0.643195	0.52834	0.0056953	0.26005	0.984093	0.26005	0.984093	0.240479	0.921074	48935	GW-583340	ENSG00000146648; ENSG00000141736	2
ibd2025	Conditioned	GW597599	magma	SET	2	1.04425	0.82267	0.008868	0.14819	0.984093	0.14819	0.984093	0.129765	0.843079	48935	GW_597599	ENSG00000115353; ENSG00000165272	2
ibd2025	Conditioned	GW627368	magma	SET	2	1.07714	0.68284	0.0073607	0.14072	0.984093	0.14072	0.984093	0.122682	0.835536	48935	GW_627368	ENSG00000103375; ENSG00000171522	2
ibd2025	Conditioned	GW6471	magma	SET	2	0.0400995	0.023619	0.0002546	0.48401	0.984093	0.48401	0.984093	0.478049	0.986637	48935	GW6471	ENSG00000248098; ENSG00000186951	2
ibd2025	Conditioned	GW7647	magma	SET	2	-0.560153	-0.35405	-0.0038165	0.71231	0.984093	0.71231	0.984093	0.724323	0.999944	48935	GW7647	ENSG00000124523; ENSG00000186951	2
ibd2025	Conditioned	GW788388	magma	SET	3	1.23172	0.67131	0.0088625	0.10904	0.96551	0.10904	0.96551	0.0934038	0.789697	48935	GW-788388	ENSG00000182866; ENSG00000112062; ENSG00000106799	3
ibd2025	Conditioned	GW803430	magma	SET	3	-0.497953	-0.29435	-0.003886	0.69074	0.984093	0.69074	0.984093	0.701406	0.999944	48935	GW803430	ENSG00000240038; ENSG00000055118; ENSG00000128285	3
ibd2025	Conditioned	GW841819X	magma	SET	3	0.2738	0.18795	0.0024813	0.39212	0.984093	0.39212	0.984093	0.379135	0.970036	48935	GW841819X	ENSG00000143590; ENSG00000243364; ENSG00000169925	3
ibd2025	Conditioned	GW843682X	magma	SET	5	0.437357	0.21633	0.0036867	0.33093	0.984093	0.33093	0.984093	0.314085	0.950236	48935	GW843682X	ENSG00000212122; ENSG00000206203; ENSG00000100784; ENSG00000089022; ENSG00000166851; ENSG00000173846	6
ibd2025	Conditioned	GW9508	magma	SET	4	1.11127	0.5314	0.0081005	0.13323	0.984093	0.13323	0.984093	0.115681	0.823928	48935	GW9508	ENSG00000198099; ENSG00000173208; ENSG00000126266; ENSG00000186188	4
ibd2025	Conditioned	GW9578	magma	SET	3	0.904861	0.51749	0.0068318	0.18278	0.984093	0.18278	0.984093	0.163135	0.875331	48935	GW9578	ENSG00000110092; ENSG00000083123; ENSG00000248098	3
ibd2025	Conditioned	GW9662	magma	SET	3	-0.591189	-0.38539	-0.0050878	0.7228	0.984093	0.7228	0.984093	0.735383	0.999944	48935	GW-9662	ENSG00000140396; ENSG00000132170; ENSG00000186350	3
ibd2025	Conditioned	GYKI52466	magma	SET	3	0.377918	0.24912	0.0032888	0.35275	0.984093	0.35275	0.984093	0.337098	0.959428	48935	GYKI-52466	ENSG00000155511; ENSG00000120251; ENSG00000125675; ENSG00000152578	4
ibd2025	Conditioned	GYKI53655	magma	SET	2	0.129547	0.1046	0.0011276	0.44846	0.984093	0.44846	0.984093	0.439619	0.981769	48935	GYKI53655	ENSG00000130707; ENSG00000198363; ENSG00000125675; ENSG00000223922	4
ibd2025	Conditioned	GYKI53784	magma	SET	2	0.129547	0.1046	0.0011276	0.44846	0.984093	0.44846	0.984093	0.439619	0.981769	48935	GYKI53784	ENSG00000125675; ENSG00000130707; ENSG00000198363; ENSG00000223922	4
ibd2025	Conditioned	GYROPHORICACID	magma	SET	2	-0.0969414	-0.12361	-0.0013324	0.53861	0.984093	0.53861	0.984093	0.537341	0.993407	48935	GYROPHORIC_ACID	ENSG00000079337; ENSG00000166851	2
ibd2025	Conditioned	GZD824	magma	SET	6	-0.558679	-0.22855	-0.0042666	0.7118	0.984093	0.7118	0.984093	0.723787	0.999944	48935	GZD824	ENSG00000097007; ENSG00000186716; ENSG00000077782; ENSG00000066468; ENSG00000157404; ENSG00000122025	6
ibd2025	Conditioned	H	magma	SET	8	-0.0254131	-0.0092453	-0.00019929	0.51014	0.984093	0.51014	0.984093	0.50641	0.990158	48935	H+	ENSG00000161944; ENSG00000105552; ENSG00000130303; ENSG00000169814; ENSG00000070985; ENSG00000141505; ENSG00000152234; ENSG00000174808	8
ibd2025	Conditioned	H2L5186303	magma	SET	2	0.0267032	0.021577	0.00023259	0.48935	0.984093	0.48935	0.984093	0.48384	0.986693	48935	H2L5186303	ENSG00000136717; ENSG00000078053	2
ibd2025	Conditioned	H2L5765834	magma	SET	2	-0.0161206	-0.013023	-0.00014038	0.50643	0.984093	0.50643	0.984093	0.502382	0.990158	48935	H2L-5765834	ENSG00000198121; ENSG00000171517	2
ibd2025	Conditioned	H2O2	magma	SET	17	-0.774063	-0.17829	-0.0056009	0.78055	0.985468	0.78055	0.985468	0.795473	0.999944	48935	H2O2	ENSG00000151247; ENSG00000175445; ENSG00000205358; ENSG00000089159; ENSG00000166228; ENSG00000196839; ENSG00000182871; ENSG00000292234; ENSG00000160255; ENSG00000023909; ENSG00000185652; ENSG00000115966; ENSG00000104689; ENSG00000115085; ENSG00000291603; ENSG00000225830; ENSG00000038945; ENSG00000005844; ENSG00000116745	19
ibd2025	Conditioned	H3B8800	magma	SET	2	-0.409542	-0.15151	-0.0016333	0.65893	0.984093	0.65893	0.984093	0.667369	0.999944	48935	H3B-8800	ENSG00000160201; ENSG00000161547; ENSG00000169249; ENSG00000115524	4
ibd2025	Conditioned	H3COA20	magma	SET	2	-0.384752	-0.29527	-0.0031828	0.64978	0.984093	0.64978	0.984093	0.657563	0.999944	48935	H3-COA-20	ENSG00000106571; ENSG00000111087	2
ibd2025	Conditioned	H89	magma	SET	3	-0.144357	-0.088429	-0.0011674	0.55739	0.984093	0.55739	0.984093	0.557662	0.995433	48935	H-89	ENSG00000160213; ENSG00000171033; ENSG00000072062; ENSG00000288516	4
ibd2025	Conditioned	HAEMATOXYLIN	magma	SET	2	0.425911	0.18913	0.0020387	0.33509	0.984093	0.33509	0.984093	0.318461	0.952845	48935	HAEMATOXYLIN	ENSG00000176749; ENSG00000178802	2
ibd2025	Conditioned	HALAZEPAM	magma	SET	15	0.0176711	0.0053038	0.00015651	0.49295	0.984093	0.49295	0.984093	0.487738	0.987842	48935	HALAZEPAM	ENSG00000111886; ENSG00000146276; ENSG00000187730; ENSG00000186297; ENSG00000113327; ENSG00000022355; ENSG00000151834; ENSG00000102287; ENSG00000145863; ENSG00000166206; ENSG00000268089; ENSG00000145864; ENSG00000163288; ENSG00000163285; ENSG00000182256; ENSG00000094755; ENSG00000011677; ENSG00000109158	18
ibd2025	Conditioned	HALICLONADIAMINE	magma	SET	2	-1.16423	-0.93868	-0.010118	0.87783	0.986936	0.87783	0.986936	0.892341	0.999944	48935	HALICLONADIAMINE	ENSG00000100644; ENSG00000116016	2
ibd2025	Conditioned	HALOFANTRINE	magma	SET	3	-0.847397	-0.47783	-0.0063082	0.80161	0.985735	0.80161	0.985735	0.81701	0.999944	48935	HALOFANTRINE	ENSG00000002330; ENSG00000065609; ENSG00000104783	3
ibd2025	Conditioned	HALOFUGINONE	magma	SET	6	0.527123	0.19415	0.0036244	0.29906	0.984093	0.29906	0.984093	0.280787	0.939974	48935	HALOFUGINONE	ENSG00000184937; ENSG00000232810; ENSG00000204490; ENSG00000228321; ENSG00000228849; ENSG00000228978; ENSG00000223952; ENSG00000230108; ENSG00000206439; ENSG00000109471; ENSG00000112245; ENSG00000136628; ENSG00000108821; ENSG00000087245	14
ibd2025	Conditioned	HALOPEMIDE	magma	SET	2	0.323476	0.24251	0.0026142	0.37317	0.984093	0.37317	0.984093	0.358792	0.966174	48935	HALOPEMIDE	ENSG00000129219; ENSG00000075651	2
ibd2025	Conditioned	HALOPERIDOL	magma	SET	12	0.427284	0.11758	0.0031037	0.33459	0.984093	0.33459	0.984093	0.317926	0.952845	48935	HALOPERIDOL	ENSG00000149295; ENSG00000151577; ENSG00000069696; ENSG00000102468; ENSG00000184845; ENSG00000276825; ENSG00000169676; ENSG00000273079; ENSG00000196639; ENSG00000178394; ENSG00000179546; ENSG00000135914; ENSG00000148680; ENSG00000143473; ENSG00000163631	15
ibd2025	Conditioned	HALOPERIDOLDECANOATE	magma	SET	24	1.37977	0.28655	0.010693	0.083835	0.918826	0.083835	0.918826	0.0708521	0.748607	48935	HALOPERIDOL_DECANOATE	ENSG00000132535; ENSG00000004846; ENSG00000170209; ENSG00000165970; ENSG00000176720; ENSG00000133636; ENSG00000174963; ENSG00000136827; ENSG00000116741; ENSG00000170776; ENSG00000112425; ENSG00000047579; ENSG00000163623; ENSG00000128829; ENSG00000142798; ENSG00000150347; ENSG00000143850; ENSG00000152413; ENSG00000136689; ENSG00000182010; ENSG00000102468; ENSG00000149295; ENSG00000151577; ENSG00000069696; ENSG00000276825	25
ibd2025	Conditioned	HALOTHANE	magma	SET	32	0.645156	0.11567	0.0049831	0.25942	0.984093	0.25942	0.984093	0.23983	0.920766	48935	HALOTHANE	ENSG00000099624; ENSG00000169020; ENSG00000186795; ENSG00000082482; ENSG00000114573; ENSG00000135390; ENSG00000100433; ENSG00000169427; ENSG00000171303; ENSG00000154723; ENSG00000109738; ENSG00000116459; ENSG00000081248; ENSG00000255974; ENSG00000196218; ENSG00000109158; ENSG00000102287; ENSG00000022355; ENSG00000145888; ENSG00000094755; ENSG00000268089; ENSG00000166206; ENSG00000186297; ENSG00000163285; ENSG00000145863; ENSG00000163288; ENSG00000182256; ENSG00000011677; ENSG00000145864; ENSG00000113327; ENSG00000151834; ENSG00000187730; ENSG00000184261; ENSG00000152315; ENSG00000124249	35
ibd2025	Conditioned	HARMINE	magma	SET	10	0.0926543	0.028355	0.00068331	0.46309	0.984093	0.46309	0.984093	0.455398	0.984749	48935	HARMINE	ENSG00000157540; ENSG00000113240; ENSG00000127334; ENSG00000066629; ENSG00000102119; ENSG00000179335; ENSG00000105204; ENSG00000281320; ENSG00000176444; ENSG00000261893; ENSG00000013441; ENSG00000143479; ENSG00000085999	13
ibd2025	Conditioned	HARMOL	magma	SET	2	0.959076	0.63838	0.0068815	0.16877	0.984093	0.16877	0.984093	0.149521	0.864227	48935	HARMOL	ENSG00000161800; ENSG00000085999	2
ibd2025	Conditioned	HASNMU	magma	SET	2	0.31151	0.24594	0.0026511	0.37771	0.984093	0.37771	0.984093	0.363657	0.968126	48935	HAS-NMU	ENSG00000171596; ENSG00000132911	2
ibd2025	Conditioned	HC070	magma	SET	2	-0.139895	-0.10982	-0.0011838	0.55563	0.984093	0.55563	0.984093	0.555772	0.995256	48935	HC-070	ENSG00000074370; ENSG00000070961	2
ibd2025	Conditioned	HDACINHIBITORREC2282	magma	SET	2	1.36874	1.1036	0.011896	0.085551	0.925589	0.085551	0.925589	0.0723467	0.753733	48935	HDAC_INHIBITOR_REC-2282	ENSG00000109670; ENSG00000167548	2
ibd2025	Conditioned	HECLIN	magma	SET	3	-0.441273	-0.38167	-0.0050387	0.67049	0.984093	0.67049	0.984093	0.679805	0.999944	48935	HECLIN	ENSG00000069869; ENSG00000108854; ENSG00000123124	3
ibd2025	Conditioned	HELENALIN	magma	SET	2	0.239705	0.12224	0.0013177	0.40528	0.984093	0.40528	0.984093	0.393229	0.973945	48935	HELENALIN	ENSG00000135898; ENSG00000278570; ENSG00000100219	3
ibd2025	Conditioned	HEMADO	magma	SET	4	-0.81872	-0.29582	-0.0045095	0.79353	0.985735	0.79353	0.985735	0.808808	0.999944	48935	HEMADO	ENSG00000183044; ENSG00000107331; ENSG00000163485; ENSG00000128271; ENSG00000170425; ENSG00000282608	6
ibd2025	Conditioned	HEME	magma	SET	2	1.77864	1.4254	0.015365	0.037658	0.756213	0.037658	0.756213	0.0317105	0.622892	48935	HEME	ENSG00000171791; ENSG00000140379	2
ibd2025	Conditioned	HEMOKININ1	magma	SET	3	0.178808	0.1132	0.0014945	0.42904	0.984093	0.42904	0.984093	0.418746	0.980228	48935	HEMOKININ_1	ENSG00000171885; ENSG00000165272; ENSG00000161798	3
ibd2025	Conditioned	HENATINIB	magma	SET	3	-0.183931	-0.12119	-0.0015999	0.57296	0.984093	0.57296	0.984093	0.574601	0.998514	48935	HENATINIB	ENSG00000128052; ENSG00000130226; ENSG00000143196	3
ibd2025	Conditioned	HEPARANSULFATE	magma	SET	12	1.31521	0.37757	0.0099665	0.094234	0.943374	0.094234	0.943374	0.0800375	0.769325	48935	HEPARAN_SULFATE	ENSG00000182871; ENSG00000292234; ENSG00000091262; ENSG00000275331; ENSG00000173083; ENSG00000143387; ENSG00000169439; ENSG00000087245; ENSG00000185652; ENSG00000198959; ENSG00000091136; ENSG00000081237; ENSG00000262418; ENSG00000186895; ENSG00000105329	15
ibd2025	Conditioned	HEPARIN	magma	SET	19	-0.687083	-0.14314	-0.0047534	0.75398	0.984093	0.75398	0.984093	0.768023	0.999944	48935	HEPARIN	ENSG00000122852; ENSG00000101266; ENSG00000075388; ENSG00000166035; ENSG00000115884; ENSG00000197253; ENSG00000175567; ENSG00000113712; ENSG00000117601; ENSG00000188257; ENSG00000231679; ENSG00000230463; ENSG00000196101; ENSG00000136689; ENSG00000003436; ENSG00000114480; ENSG00000124107; ENSG00000188488; ENSG00000110799; ENSG00000105825; ENSG00000136931; ENSG00000122862; ENSG00000137077	23
ibd2025	Conditioned	HEPARINCALCIUM	magma	SET	2	-0.011733	-0.0073541	-7.9273e-05	0.50468	0.984093	0.50468	0.984093	0.500469	0.989606	48935	HEPARIN_CALCIUM	ENSG00000130164; ENSG00000117601	2
ibd2025	Conditioned	HEPTACHLOR	magma	SET	2	-0.438723	-0.28925	-0.003118	0.66957	0.984093	0.66957	0.984093	0.678803	0.999944	48935	HEPTACHLOR	ENSG00000149311; ENSG00000169429	2
ibd2025	Conditioned	HERBIMYCIN	magma	SET	2	0.463616	0.28587	0.0030815	0.32147	0.984093	0.32147	0.984093	0.304184	0.947623	48935	HERBIMYCIN	ENSG00000080824; ENSG00000010610	2
ibd2025	Conditioned	HERBIMYCINA	magma	SET	4	0.178385	0.086258	0.0013149	0.42921	0.984093	0.42921	0.984093	0.418929	0.980228	48935	HERBIMYCIN_A	ENSG00000186716; ENSG00000010278; ENSG00000122861; ENSG00000175130; ENSG00000012061	5
ibd2025	Conditioned	HEROIN	magma	SET	6	0.940101	0.45876	0.0085644	0.17359	0.984093	0.17359	0.984093	0.154199	0.867101	48935	HEROIN	ENSG00000245573; ENSG00000069482; ENSG00000185046; ENSG00000111275; ENSG00000198848; ENSG00000262243; ENSG00000093010; ENSG00000213923	8
ibd2025	Conditioned	HESPERADIN	magma	SET	32	-0.620135	-0.10804	-0.0046545	0.73241	0.984093	0.73241	0.984093	0.745523	0.999944	48935	HESPERADIN	ENSG00000254772; ENSG00000070770; ENSG00000112742; ENSG00000116141; ENSG00000101109; ENSG00000117676; ENSG00000281877; ENSG00000162302; ENSG00000100784; ENSG00000145242; ENSG00000101349; ENSG00000153208; ENSG00000138756; ENSG00000128829; ENSG00000013441; ENSG00000077264; ENSG00000140474; ENSG00000130413; ENSG00000115661; ENSG00000211455; ENSG00000072786; ENSG00000102225; ENSG00000154310; ENSG00000174672; ENSG00000291428; ENSG00000106799; ENSG00000044524; ENSG00000030304; ENSG00000027644; ENSG00000182511; ENSG00000074966; ENSG00000007047; ENSG00000080224; ENSG00000139567; ENSG00000103653; ENSG00000178999	36
ibd2025	Conditioned	HESPERETIN	magma	SET	6	0.588659	0.20918	0.0039052	0.27805	0.984093	0.27805	0.984093	0.258995	0.929309	48935	HESPERETIN	ENSG00000025434; ENSG00000185000; ENSG00000285482; ENSG00000163513; ENSG00000138823; ENSG00000057252; ENSG00000167780	7
ibd2025	Conditioned	HEXACHLOROPHENE	magma	SET	6	0.341827	0.11751	0.0021937	0.36624	0.984093	0.36624	0.984093	0.351438	0.963766	48935	HEXACHLOROPHENE	ENSG00000188612; ENSG00000165280; ENSG00000100453; ENSG00000167193; ENSG00000148672; ENSG00000204370	6
ibd2025	Conditioned	HEXAFLURONIUM	magma	SET	2	0.151631	0.10787	0.0011627	0.43974	0.984093	0.43974	0.984093	0.43024	0.981337	48935	HEXAFLURONIUM	ENSG00000114200; ENSG00000087085	2
ibd2025	Conditioned	HEXAHYDRODIFENIDOL	magma	SET	3	0.302055	0.1905	0.0025149	0.38131	0.984093	0.38131	0.984093	0.3675	0.968817	48935	HEXAHYDRODIFENIDOL	ENSG00000129673; ENSG00000127837; ENSG00000090861	3
ibd2025	Conditioned	HEXAMETHONIUM	magma	SET	6	0.400371	0.18994	0.003546	0.34444	0.984093	0.34444	0.984093	0.328322	0.956582	48935	HEXAMETHONIUM	ENSG00000140836; ENSG00000080644; ENSG00000162772; ENSG00000120903; ENSG00000101204; ENSG00000147434	6
ibd2025	Conditioned	HEXAMETHYLENEBISACETAMIDE	magma	SET	10	0.385451	0.10889	0.002624	0.34996	0.984093	0.34996	0.984093	0.334147	0.959143	48935	HEXAMETHYLENEBISACETAMIDE	ENSG00000120094; ENSG00000189403; ENSG00000042832; ENSG00000142208; ENSG00000174775; ENSG00000276536; ENSG00000185499; ENSG00000131759; ENSG00000185664; ENSG00000080839; ENSG00000110448	11
ibd2025	Conditioned	HEXESTROL	magma	SET	3	0.544854	0.31176	0.0041158	0.29293	0.984093	0.29293	0.984093	0.274429	0.936617	48935	HEXESTROL	ENSG00000187134; ENSG00000091831; ENSG00000140009	3
ibd2025	Conditioned	HEXOBARBITAL	magma	SET	4	-0.616501	-0.34783	-0.0053022	0.73121	0.984093	0.73121	0.984093	0.744273	0.999944	48935	HEXOBARBITAL	ENSG00000175344; ENSG00000274542; ENSG00000282088; ENSG00000101204; ENSG00000120251; ENSG00000164418	6
ibd2025	Conditioned	HEXOCYCLIUM	magma	SET	5	-0.340776	-0.16406	-0.002796	0.63336	0.984093	0.63336	0.984093	0.63983	0.999944	48935	HEXOCYCLIUM	ENSG00000129673; ENSG00000090861; ENSG00000127837; ENSG00000168539; ENSG00000133019	5
ibd2025	Conditioned	HEXYLCAINE	magma	SET	10	0.399062	0.13778	0.0033203	0.34492	0.984093	0.34492	0.984093	0.328833	0.956921	48935	HEXYLCAINE	ENSG00000183873; ENSG00000185313; ENSG00000169432; ENSG00000153253; ENSG00000144285; ENSG00000136546; ENSG00000196876; ENSG00000136531; ENSG00000007314; ENSG00000168356	10
ibd2025	Conditioned	HG1010201	magma	SET	2	0.0934792	0.067148	0.00072382	0.46276	0.984093	0.46276	0.984093	0.455054	0.984749	48935	HG-10-102-01	ENSG00000133216; ENSG00000151491	2
ibd2025	Conditioned	HG2	magma	SET	6	1.25466	0.58574	0.010935	0.10481	0.964548	0.10481	0.964548	0.0895597	0.786131	48935	HG2+	ENSG00000102554; ENSG00000124557; ENSG00000292177; ENSG00000119138; ENSG00000145741; ENSG00000133639; ENSG00000161798	7
ibd2025	Conditioned	HG99101	magma	SET	2	0.993099	0.6289	0.0067792	0.16034	0.984093	0.16034	0.984093	0.141382	0.856954	48935	HG-9-91-01	ENSG00000163520; ENSG00000149806	2
ibd2025	Conditioned	HINOKININ	magma	SET	3	-2.69291	-1.7697	-0.023363	0.99645	0.99894	0.99645	0.99894	0.996919	0.999944	48935	HINOKININ	ENSG00000157103; ENSG00000142319; ENSG00000276996; ENSG00000103546	4
ibd2025	Conditioned	HISTAMINE	magma	SET	8	2.24945	0.78526	0.016927	0.012249	0.514511	0.012249	0.514511	0.0115897	0.489758	48935	HISTAMINE	ENSG00000113749; ENSG00000078140; ENSG00000134489; ENSG00000164638; ENSG00000160789; ENSG00000291043; ENSG00000196639; ENSG00000101180; ENSG00000168453	9
ibd2025	Conditioned	HISTIDINE	magma	SET	6	2.2971	0.75361	0.014069	0.010814	0.490166	0.010814	0.490166	0.0104497	0.484008	48935	HISTIDINE	ENSG00000161203; ENSG00000198589; ENSG00000110446; ENSG00000078140; ENSG00000291043; ENSG00000118298; ENSG00000111640	7
ibd2025	Conditioned	HISTONEDEACETYLASEINHIBITOR	magma	SET	8	-0.951647	-0.33143	-0.0071441	0.82936	0.986312	0.82936	0.986312	0.844908	0.999944	48935	HISTONE_DEACETYLASE_INHIBITOR	ENSG00000129757; ENSG00000273707; ENSG00000165731; ENSG00000136997; ENSG00000123358; ENSG00000169429; ENSG00000166922; ENSG00000277614; ENSG00000281931; ENSG00000143384; ENSG00000134982	11
ibd2025	Conditioned	HIVTAT	magma	SET	3	2.12327	1.1013	0.014539	0.016876	0.596696	0.016876	0.596696	0.015219	0.531803	48935	HIV-TAT	ENSG00000107796; ENSG00000184009; ENSG00000291420; ENSG00000075624	4
ibd2025	Conditioned	HJC0152	magma	SET	2	1.9221	1.0546	0.011368	0.02731	0.694602	0.02731	0.694602	0.0234646	0.583637	48935	HJC0152	ENSG00000143924; ENSG00000171094	2
ibd2025	Conditioned	HJC0350	magma	SET	2	1.01633	0.81842	0.0088222	0.15474	0.984093	0.15474	0.984093	0.13601	0.850249	48935	HJC_0350	ENSG00000163359; ENSG00000091428	2
ibd2025	Conditioned	HMGCOAREDUCTASEINHIBITOR	magma	SET	4	-0.352605	-0.15729	-0.0023977	0.63781	0.984093	0.63781	0.984093	0.644656	0.999944	48935	HMG-COA_REDUCTASE_INHIBITOR	ENSG00000112062; ENSG00000136244; ENSG00000130164; ENSG00000113161	4
ibd2025	Conditioned	HMN214	magma	SET	2	0.862199	0.79299	0.0085481	0.1943	0.984093	0.1943	0.984093	0.174415	0.881716	48935	HMN-214	ENSG00000147889; ENSG00000166851	2
ibd2025	Conditioned	HMPL453	magma	SET	3	-0.796004	-0.42474	-0.0056074	0.78698	0.985633	0.78698	0.985633	0.802093	0.999944	48935	HMPL-453	ENSG00000068078; ENSG00000066468; ENSG00000077782	3
ibd2025	Conditioned	HOMOHARRINGTONINE	magma	SET	5	2.05832	0.99275	0.016919	0.019787	0.627249	0.019787	0.627249	0.017513	0.547358	48935	HOMOHARRINGTONINE	ENSG00000100316; ENSG00000089685; ENSG00000164362; ENSG00000186716; ENSG00000097007	5
ibd2025	Conditioned	HOMOQUINOLINICACID	magma	SET	4	-0.541281	-0.21071	-0.0032119	0.70583	0.984093	0.70583	0.984093	0.717478	0.999944	48935	HOMOQUINOLINIC_ACID	ENSG00000257316; ENSG00000215325; ENSG00000161509; ENSG00000183454; ENSG00000176884; ENSG00000273079; ENSG00000105464	7
ibd2025	Conditioned	HONOKIOL	magma	SET	8	0.99678	0.37764	0.0081402	0.15944	0.984093	0.15944	0.984093	0.140514	0.856274	48935	HONOKIOL	ENSG00000115665; ENSG00000118260; ENSG00000186350; ENSG00000188822; ENSG00000171298; ENSG00000291507; ENSG00000012779; ENSG00000275565; ENSG00000095303; ENSG00000073756	10
ibd2025	Conditioned	HP220	magma	SET	2	-1.05276	-0.58201	-0.0062738	0.85377	0.98656	0.85377	0.98656	0.868998	0.999944	48935	HP(2-20)	ENSG00000072210; ENSG00000143149	2
ibd2025	Conditioned	HPOLYGYRUSTGFBETAMIMIC	magma	SET	2	3.44894	2.7277	0.029404	0.00028208	0.0703546	0.00028208	0.0703546	0.00100989	0.265285	48935	H._POLYGYRUS_TGF-&BETA;_MIMIC	ENSG00000088538; ENSG00000119772	2
ibd2025	Conditioned	HS014	magma	SET	2	0.838752	0.67829	0.0073116	0.20081	0.984093	0.20081	0.984093	0.180853	0.887958	48935	HS014	ENSG00000154188; ENSG00000091879	2
ibd2025	Conditioned	HS024	magma	SET	3	0.382726	0.25271	0.0033363	0.35096	0.984093	0.35096	0.984093	0.335205	0.959205	48935	HS024	ENSG00000154188; ENSG00000029534; ENSG00000091879	3
ibd2025	Conditioned	HS1421	magma	SET	2	0.0526208	0.043058	0.00046415	0.47902	0.984093	0.47902	0.984093	0.472664	0.986214	48935	HS-142-1	ENSG00000108813; ENSG00000064195	2
ibd2025	Conditioned	HS665	magma	SET	2	-0.398208	-0.19421	-0.0020935	0.65476	0.984093	0.65476	0.984093	0.662922	0.999944	48935	HS665	ENSG00000101986; ENSG00000175336; ENSG00000164978	3
ibd2025	Conditioned	HSD1590	magma	SET	2	1.46939	0.68735	0.0074093	0.070875	0.888525	0.070875	0.888525	0.0595503	0.718111	48935	HSD1590	ENSG00000168925; ENSG00000285346; ENSG00000171793	3
ibd2025	Conditioned	HSP90INHIBITORLAM003A	magma	SET	2	0.597002	0.2844	0.0030657	0.27525	0.984093	0.27525	0.984093	0.256103	0.927432	48935	HSP90_INHIBITOR_LAM-003A	ENSG00000096384; ENSG00000080824	2
ibd2025	Conditioned	HSP90INHIBITORXL888	magma	SET	4	0.645993	0.2306	0.0035152	0.25915	0.984093	0.25915	0.984093	0.239561	0.920354	48935	HSP90_INHIBITOR_XL888	ENSG00000157764; ENSG00000096384; ENSG00000080824; ENSG00000213281	4
ibd2025	Conditioned	HT0712	magma	SET	4	1.00295	0.4515	0.0068825	0.15795	0.984093	0.15795	0.984093	0.139087	0.854156	48935	HT-0712	ENSG00000065989; ENSG00000184588; ENSG00000113448; ENSG00000105650; ENSG00000285188	5
ibd2025	Conditioned	HTERTVACCINEV934V935	magma	SET	2	-0.197049	-0.15556	-0.0016768	0.5781	0.984093	0.5781	0.984093	0.580156	0.99905	48935	HTERT_VACCINE_V934/V935	ENSG00000129566; ENSG00000291791; ENSG00000130826; ENSG00000164362	4
ibd2025	Conditioned	HTH02006	magma	SET	2	0.0309034	0.017758	0.00019142	0.48767	0.984093	0.48767	0.984093	0.482039	0.986693	48935	HTH-02-006	ENSG00000182944; ENSG00000074590	2
ibd2025	Conditioned	HTL6641	magma	SET	2	-1.2248	-0.96313	-0.010382	0.88966	0.987241	0.88966	0.987241	0.903686	0.999944	48935	HTL6641	ENSG00000166313; ENSG00000034053; ENSG00000276495	3
ibd2025	Conditioned	HU210	magma	SET	4	1.56042	0.55072	0.0083949	0.05934	0.853558	0.05934	0.853558	0.049721	0.692081	48935	HU-210	ENSG00000145888; ENSG00000101958; ENSG00000138031; ENSG00000188822; ENSG00000134940	5
ibd2025	Conditioned	HUMANC1ESTERASEINHIBITOR	magma	SET	4	-0.489322	-0.21195	-0.0032309	0.68769	0.984093	0.68769	0.984093	0.698166	0.999944	48935	HUMAN_C1-ESTERASE_INHIBITOR	ENSG00000131187; ENSG00000164344; ENSG00000182326; ENSG00000088926	4
ibd2025	Conditioned	HUMANCALCITONIN	magma	SET	2	0.338907	0.24101	0.002598	0.36734	0.984093	0.36734	0.984093	0.35261	0.964454	48935	HUMAN_CALCITONIN	ENSG00000004948; ENSG00000087085	2
ibd2025	Conditioned	HUMANCHORIONICGONADOTROPIN	magma	SET	12	-0.99412	-0.28571	-0.0075419	0.83992	0.98656	0.83992	0.98656	0.855419	0.999944	48935	HUMAN_CHORIONIC_GONADOTROPIN	ENSG00000006128; ENSG00000104899; ENSG00000128342; ENSG00000157017; ENSG00000079435; ENSG00000118523; ENSG00000124882; ENSG00000187134; ENSG00000169245; ENSG00000137491; ENSG00000124205; ENSG00000130427	12
ibd2025	Conditioned	HUMANIN	magma	SET	2	-1.05276	-0.58201	-0.0062738	0.85377	0.98656	0.85377	0.98656	0.868998	0.999944	48935	HUMANIN	ENSG00000072210; ENSG00000143149	2
ibd2025	Conditioned	HUMANIZEDSMARTANTIIL12ANTIBODY	magma	SET	2	1.7935	1.374	0.014811	0.036456	0.752881	0.036456	0.752881	0.0307396	0.618483	48935	HUMANIZED_SMART_ANTI-IL-12_ANTIBODY	ENSG00000113302; ENSG00000168811	2
ibd2025	Conditioned	HUMANTHYMOSINFRACTION5	magma	SET	2	1.76705	1.3757	0.01483	0.038615	0.763793	0.038615	0.763793	0.0324765	0.625285	48935	HUMAN_THYMOSIN-FRACTION_5	ENSG00000154096; ENSG00000134460	2
ibd2025	Conditioned	HUMAXIL15	magma	SET	2	-0.155937	-0.12453	-0.0013424	0.56196	0.984093	0.56196	0.984093	0.562621	0.996397	48935	HUMAX-IL15	ENSG00000004468; ENSG00000164136	2
ibd2025	Conditioned	HYALURONICACID	magma	SET	4	-0.122381	-0.050989	-0.00077726	0.5487	0.984093	0.5487	0.984093	0.548269	0.993407	48935	HYALURONIC_ACID	ENSG00000090339; ENSG00000026508; ENSG00000072571; ENSG00000133800	4
ibd2025	Conditioned	HYDRALAZINE	magma	SET	2	0.943633	0.67399	0.0072653	0.17268	0.984093	0.17268	0.984093	0.153313	0.867056	48935	HYDRALAZINE	ENSG00000131471; ENSG00000100985	2
ibd2025	Conditioned	HYDRALAZINEISOSORBIDEDINITRATE	magma	SET	2	-0.265603	-0.18836	-0.0020304	0.60472	0.984093	0.60472	0.984093	0.608869	0.999944	48935	HYDRALAZINE_/_ISOSORBIDE_DINITRATE	ENSG00000111664; ENSG00000156006	2
ibd2025	Conditioned	HYDROCHLOROTHIAZIDE	magma	SET	40	-0.84736	-0.12002	-0.0057796	0.80161	0.985735	0.80161	0.985735	0.817	0.999944	48935	HYDROCHLOROTHIAZIDE	ENSG00000070915; ENSG00000140718; ENSG00000125753; ENSG00000183117; ENSG00000145743; ENSG00000127337; ENSG00000151475; ENSG00000111664; ENSG00000134240; ENSG00000106617; ENSG00000143839; ENSG00000103653; ENSG00000123901; ENSG00000146963; ENSG00000128918; ENSG00000153930; ENSG00000111665; ENSG00000198873; ENSG00000166828; ENSG00000168769; ENSG00000138193; ENSG00000181915; ENSG00000111667; ENSG00000070081; ENSG00000148737; ENSG00000139734; ENSG00000101158; ENSG00000172061; ENSG00000187122; ENSG00000165973; ENSG00000139865; ENSG00000102595; ENSG00000203857; ENSG00000132323; ENSG00000127325; ENSG00000133742; ENSG00000074410; ENSG00000104267; ENSG00000167434; ENSG00000107159; ENSG00000156113	41
ibd2025	Conditioned	HYDROCODONE	magma	SET	7	-0.578124	-0.23055	-0.0046487	0.7184	0.984093	0.7184	0.984093	0.730782	0.999944	48935	HYDROCODONE	ENSG00000112038; ENSG00000116329; ENSG00000172264; ENSG00000183066; ENSG00000100167; ENSG00000122375; ENSG00000082556	7
ibd2025	Conditioned	HYDROCORTAMATE	magma	SET	2	1.59965	1.2926	0.013934	0.054846	0.837005	0.054846	0.837005	0.0458929	0.678021	48935	HYDROCORTAMATE	ENSG00000135046; ENSG00000113580	2
ibd2025	Conditioned	HYDROCORTISONE	magma	SET	4	1.99744	1.1408	0.017389	0.022901	0.652942	0.022901	0.652942	0.0199541	0.563192	48935	HYDROCORTISONE	ENSG00000113580; ENSG00000135046; ENSG00000007171; ENSG00000151623	4
ibd2025	Conditioned	HYDROCORTISONEBUTYRATE	magma	SET	16	1.71152	0.38321	0.011679	0.043503	0.790501	0.043503	0.790501	0.0364693	0.643572	48935	HYDROCORTISONE_BUTYRATE	ENSG00000135744; ENSG00000206047; ENSG00000284983; ENSG00000101384; ENSG00000264720; ENSG00000175387; ENSG00000176387; ENSG00000148400; ENSG00000163273; ENSG00000122852; ENSG00000173599; ENSG00000169136; ENSG00000266518; ENSG00000069482; ENSG00000136931; ENSG00000081237; ENSG00000262418; ENSG00000103044; ENSG00000169896; ENSG00000102970; ENSG00000157514; ENSG00000113580	22
ibd2025	Conditioned	HYDROFLUMETHIAZIDE	magma	SET	9	-1.67912	-0.44641	-0.010206	0.95342	0.991518	0.95342	0.991518	0.961857	0.999944	48935	HYDROFLUMETHIAZIDE	ENSG00000070915; ENSG00000074803; ENSG00000163399; ENSG00000133742; ENSG00000074410; ENSG00000104267; ENSG00000167434; ENSG00000107159; ENSG00000156113	9
ibd2025	Conditioned	HYDROGENPEROXIDE	magma	SET	14	-0.437161	-0.10957	-0.003124	0.66901	0.984093	0.66901	0.984093	0.678185	0.999944	48935	HYDROGEN_PEROXIDE	ENSG00000081237; ENSG00000262418; ENSG00000115159; ENSG00000079246; ENSG00000166033; ENSG00000117450; ENSG00000058404; ENSG00000101981; ENSG00000197837; ENSG00000118523; ENSG00000198931; ENSG00000184047; ENSG00000005844; ENSG00000122852; ENSG00000160255; ENSG00000158517; ENSG00000151790; ENSG00000262635	18
ibd2025	Conditioned	HYDROMORPHONE	magma	SET	2	-0.470822	-0.33281	-0.0035876	0.68112	0.984093	0.68112	0.984093	0.691133	0.999944	48935	HYDROMORPHONE	ENSG00000112038; ENSG00000116329	2
ibd2025	Conditioned	HYDROQUINONE	magma	SET	4	-0.161278	-0.064861	-0.00098872	0.56406	0.984093	0.56406	0.984093	0.56491	0.997038	48935	HYDROQUINONE	ENSG00000077498; ENSG00000101017; ENSG00000137869; ENSG00000181019	4
ibd2025	Conditioned	HYDROXYAMINE	magma	SET	2	-0.930583	-0.4507	-0.0048583	0.82396	0.986312	0.82396	0.986312	0.839508	0.999944	48935	HYDROXYAMINE	ENSG00000108468; ENSG00000235268	2
ibd2025	Conditioned	HYDROXYAMPHETAMINE	magma	SET	9	-0.0354471	-0.013399	-0.00030633	0.51414	0.984093	0.51414	0.984093	0.510751	0.990622	48935	HYDROXYAMPHETAMINE	ENSG00000146399; ENSG00000188778; ENSG00000170214; ENSG00000184160; ENSG00000169252; ENSG00000120907; ENSG00000274286; ENSG00000171873; ENSG00000043591; ENSG00000150594	10
ibd2025	Conditioned	HYDROXYCAMPTOTHECIN	magma	SET	2	1.0593	0.5145	0.005546	0.14474	0.984093	0.14474	0.984093	0.126498	0.840145	48935	HYDROXYCAMPTOTHECIN	ENSG00000244734; ENSG00000198900	2
ibd2025	Conditioned	HYDROXYCHLOROQUINE	magma	SET	7	-0.34883	-0.14061	-0.0028352	0.63639	0.984093	0.63639	0.984093	0.643098	0.999944	48935	HYDROXYCHLOROQUINE	ENSG00000115008; ENSG00000196664; ENSG00000106976; ENSG00000123453; ENSG00000164342; ENSG00000116984; ENSG00000173638; ENSG00000239732	8
ibd2025	Conditioned	HYDROXYFASUDIL	magma	SET	3	-2.79304	-1.55	-0.020463	0.99739	0.999238	0.99739	0.999238	0.997639	0.999944	48935	HYDROXYFASUDIL	ENSG00000183943; ENSG00000171033; ENSG00000072062; ENSG00000288516; ENSG00000067900	5
ibd2025	Conditioned	HYDROXYPROGESTERONECAPROATE	magma	SET	6	1.00448	0.43469	0.0081151	0.15758	0.984093	0.15758	0.984093	0.138728	0.853917	48935	HYDROXYPROGESTERONE CAPROATE	ENSG00000082175; ENSG00000169083; ENSG00000091831; ENSG00000140009; ENSG00000012504; ENSG00000144852; ENSG00000113580	7
ibd2025	Conditioned	HYDROXYPROGESTERONECAPROATEUSP	magma	SET	3	-1.14108	-0.74744	-0.0098676	0.87307	0.986936	0.87307	0.986936	0.887777	0.999944	48935	HYDROXYPROGESTERONE_CAPROATE_(USP)	ENSG00000082175; ENSG00000187258; ENSG00000073734; ENSG00000276582	4
ibd2025	Conditioned	HYDROXYSTILBAMIDINE	magma	SET	3	0.153584	0.083915	0.0011078	0.43897	0.984093	0.43897	0.984093	0.429407	0.981151	48935	HYDROXYSTILBAMIDINE	ENSG00000101751; ENSG00000161800; ENSG00000177889	3
ibd2025	Conditioned	HYDROXYUREA	magma	SET	14	0.537291	0.13767	0.003925	0.29554	0.984093	0.29554	0.984093	0.277124	0.938375	48935	HYDROXYUREA	ENSG00000167325; ENSG00000130707; ENSG00000169375; ENSG00000197442; ENSG00000136826; ENSG00000151247; ENSG00000107447; ENSG00000146729; ENSG00000152266; ENSG00000291137; ENSG00000120129; ENSG00000047457; ENSG00000168769; ENSG00000171848; ENSG00000048392	15
ibd2025	Conditioned	HYMENOICACID	magma	SET	2	-0.670105	-0.55675	-0.0060015	0.7486	0.984093	0.7486	0.984093	0.762427	0.999944	48935	HYMENOIC_ACID	ENSG00000062822; ENSG00000166169	2
ibd2025	Conditioned	HYODEOXYCHOLICACID	magma	SET	2	0.238914	0.10485	0.0011302	0.40559	0.984093	0.40559	0.984093	0.393555	0.973945	48935	HYODEOXYCHOLIC_ACID	ENSG00000131408; ENSG00000025434	2
ibd2025	Conditioned	HYOSCYAMINE	magma	SET	5	-0.829982	-0.32898	-0.0056066	0.79672	0.985735	0.79672	0.985735	0.81205	0.999944	48935	HYOSCYAMINE	ENSG00000184984; ENSG00000168539; ENSG00000181072; ENSG00000133019; ENSG00000180720	5
ibd2025	Conditioned	HYPERBARICOXYGEN	magma	SET	4	-1.10868	-0.62535	-0.0095326	0.86621	0.986936	0.86621	0.986936	0.881123	0.999944	48935	HYPERBARIC_OXYGEN	ENSG00000087088; ENSG00000115310; ENSG00000171791; ENSG00000100644; ENSG00000176697	5
ibd2025	Conditioned	HYPERFORIN	magma	SET	2	-0.163117	-0.16452	-0.0017734	0.56479	0.984093	0.56479	0.984093	0.5657	0.997174	48935	HYPERFORIN	ENSG00000108773; ENSG00000157087	2
ibd2025	Conditioned	HYPERIN	magma	SET	2	0.524639	0.40158	0.0043289	0.29992	0.984093	0.29992	0.984093	0.281688	0.940093	48935	HYPERIN	ENSG00000159640; ENSG00000085662	2
ibd2025	Conditioned	HYPOESTOXIDE	magma	SET	2	0.219532	0.13229	0.001426	0.41312	0.984093	0.41312	0.984093	0.401626	0.976267	48935	HYPOESTOXIDE	ENSG00000104365; ENSG00000125538; ENSG00000232810; ENSG00000204490; ENSG00000228321; ENSG00000228849; ENSG00000228978; ENSG00000223952; ENSG00000230108; ENSG00000206439	10
ibd2025	Conditioned	HYPOXANTHINE	magma	SET	4	-0.780656	-0.43965	-0.0067019	0.78249	0.985468	0.78249	0.985468	0.797462	0.999944	48935	HYPOXANTHINE	ENSG00000158125; ENSG00000171791; ENSG00000136997; ENSG00000198805; ENSG00000291814	5
ibd2025	Conditioned	HYPOXISHEMEROCALLIDEAROOTEXTRACT	magma	SET	2	0.539618	0.43225	0.0046594	0.29474	0.984093	0.29474	0.984093	0.276284	0.937453	48935	HYPOXIS_HEMEROCALLIDEA_ROOT_EXTRACT	ENSG00000144852; ENSG00000172179	2
ibd2025	Conditioned	IACS9439	magma	SET	2	-1.36899	-1.1038	-0.011899	0.91449	0.98823	0.91449	0.98823	0.926906	0.999944	48935	IACS-9439	ENSG00000130226; ENSG00000188641	2
ibd2025	Conditioned	IAPINHIBITORHGS1029	magma	SET	3	0.474369	0.26938	0.0035563	0.31762	0.984093	0.31762	0.984093	0.30017	0.946657	48935	IAP_INHIBITOR_HGS1029	ENSG00000023445; ENSG00000101966; ENSG00000110330; ENSG00000089685	4
ibd2025	Conditioned	IBALIZUMAB	magma	SET	2	0.627023	0.50671	0.0054621	0.26533	0.984093	0.26533	0.984093	0.245876	0.923951	48935	IBALIZUMAB	ENSG00000010610; ENSG00000136732	2
ibd2025	Conditioned	IBANDRONATE	magma	SET	3	-0.0790834	-0.033563	-0.00044309	0.53152	0.984093	0.53152	0.984093	0.529603	0.992823	48935	IBANDRONATE	ENSG00000152266; ENSG00000160752; ENSG00000106605	3
ibd2025	Conditioned	IBC293	magma	SET	2	-0.410357	-0.28661	-0.0030895	0.65922	0.984093	0.65922	0.984093	0.667696	0.999944	48935	IBC_293	ENSG00000136250; ENSG00000255398	2
ibd2025	Conditioned	IBCASERTIB	magma	SET	5	-1.20732	-0.5527	-0.0094193	0.88634	0.986936	0.88634	0.986936	0.900495	0.999944	48935	IBCASERTIB	ENSG00000254772; ENSG00000178999; ENSG00000102755; ENSG00000037280; ENSG00000128052	5
ibd2025	Conditioned	IBERDOMIDE	magma	SET	4	-0.343823	-0.14324	-0.0021835	0.63451	0.984093	0.63451	0.984093	0.64107	0.999944	48935	IBERDOMIDE	ENSG00000113851; ENSG00000139842; ENSG00000100387; ENSG00000167986	4
ibd2025	Conditioned	IBET151	magma	SET	6	1.11421	0.46244	0.0086331	0.1326	0.984093	0.1326	0.984093	0.115086	0.822695	48935	I-BET151	ENSG00000141867; ENSG00000118058; ENSG00000169925; ENSG00000143590; ENSG00000119772; ENSG00000243364; ENSG00000204256; ENSG00000234704; ENSG00000234507; ENSG00000230678; ENSG00000236227; ENSG00000235307; ENSG00000215077	13
ibd2025	Conditioned	IBET762	magma	SET	7	0.148213	0.058962	0.0011889	0.44109	0.984093	0.44109	0.984093	0.431694	0.981375	48935	I-BET-762	ENSG00000204256; ENSG00000234704; ENSG00000234507; ENSG00000230678; ENSG00000236227; ENSG00000235307; ENSG00000215077; ENSG00000169925; ENSG00000141867; ENSG00000187957; ENSG00000243364; ENSG00000143590; ENSG00000137948; ENSG00000117713	14
ibd2025	Conditioned	IBIPINABANT	magma	SET	4	0.547078	0.22236	0.0033896	0.29216	0.984093	0.29216	0.984093	0.273639	0.936617	48935	IBIPINABANT	ENSG00000118432; ENSG00000134940; ENSG00000188822; ENSG00000149295; ENSG00000178394	5
ibd2025	Conditioned	IBMECA	magma	SET	3	-0.763955	-0.29316	-0.0038702	0.77755	0.985468	0.77755	0.985468	0.792367	0.999944	48935	IB-MECA	ENSG00000163485; ENSG00000128271; ENSG00000170425; ENSG00000282608	4
ibd2025	Conditioned	IBMX	magma	SET	9	-0.517067	-0.14512	-0.0033177	0.69744	0.984093	0.69744	0.984093	0.708568	0.999944	48935	IBMX	ENSG00000163485; ENSG00000186642; ENSG00000152270; ENSG00000113448; ENSG00000138735; ENSG00000185527; ENSG00000205268; ENSG00000073417; ENSG00000160191	9
ibd2025	Conditioned	IBODUTANT	magma	SET	2	0.0617577	0.047567	0.00051274	0.47538	0.984093	0.47538	0.984093	0.468761	0.985938	48935	IBODUTANT	ENSG00000075073; ENSG00000171885	2
ibd2025	Conditioned	IBRUTINIB	magma	SET	4	0.443341	0.18298	0.0027893	0.32876	0.984093	0.32876	0.984093	0.311835	0.949293	48935	IBRUTINIB	ENSG00000010671; ENSG00000197943; ENSG00000172936; ENSG00000169242; ENSG00000102010; ENSG00000136573; ENSG00000285369	7
ibd2025	Conditioned	IBUDILAST	magma	SET	12	0.735427	0.18432	0.0048655	0.23105	0.984093	0.23105	0.984093	0.211048	0.906995	48935	IBUDILAST	ENSG00000184588; ENSG00000138735; ENSG00000065989; ENSG00000105650; ENSG00000285188; ENSG00000172572; ENSG00000112541; ENSG00000049089; ENSG00000204248; ENSG00000223699; ENSG00000227801; ENSG00000230930; ENSG00000235708; ENSG00000232541; ENSG00000206290; ENSG00000123500; ENSG00000060718; ENSG00000113448; ENSG00000125538; ENSG00000136244	20
ibd2025	Conditioned	IBUFENAC	magma	SET	2	2.55216	1.9339	0.020847	0.005357	0.367047	0.005357	0.367047	0.00605379	0.430928	48935	IBUFENAC	ENSG00000073756; ENSG00000095303	2
ibd2025	Conditioned	IBUPROFEN	magma	SET	2	2.55216	1.9339	0.020847	0.005357	0.367047	0.005357	0.367047	0.00605379	0.430928	48935	IBUPROFEN	ENSG00000095303; ENSG00000073756	2
ibd2025	Conditioned	IBUPROFENPICONOL	magma	SET	2	2.55216	1.9339	0.020847	0.005357	0.367047	0.005357	0.367047	0.00605379	0.430928	48935	IBUPROFEN PICONOL	ENSG00000095303; ENSG00000073756	2
ibd2025	Conditioned	IBUPROFENSODIUMSALT	magma	SET	8	0.402033	0.12775	0.0027538	0.34383	0.984093	0.34383	0.984093	0.327668	0.956463	48935	IBUPROFEN,_SODIUM_SALT	ENSG00000138115; ENSG00000171234; ENSG00000242110; ENSG00000197888; ENSG00000156096; ENSG00000288702; ENSG00000171522; ENSG00000163464; ENSG00000160951; ENSG00000073754	10
ibd2025	Conditioned	IBUTAMOREN	magma	SET	3	1.43815	0.91816	0.012121	0.075205	0.89903	0.075205	0.89903	0.0632957	0.731908	48935	IBUTAMOREN	ENSG00000121853; ENSG00000161905; ENSG00000112964	3
ibd2025	Conditioned	IBUTILIDE	magma	SET	7	0.72441	0.22866	0.0046105	0.23442	0.984093	0.23442	0.984093	0.214456	0.907958	48935	IBUTILIDE	ENSG00000151067; ENSG00000285479; ENSG00000067191; ENSG00000153956; ENSG00000002330; ENSG00000110680; ENSG00000141428; ENSG00000055118	8
ibd2025	Conditioned	IC11	magma	SET	2	-0.499101	-0.24419	-0.0026323	0.69114	0.984093	0.69114	0.984093	0.70184	0.999944	48935	I-C11	ENSG00000115207; ENSG00000157168	2
ibd2025	Conditioned	IC261	magma	SET	13	2.07236	0.47171	0.012959	0.019124	0.615275	0.019124	0.615275	0.0169925	0.542423	48935	IC261	ENSG00000196361; ENSG00000120690; ENSG00000109381; ENSG00000141551; ENSG00000162736; ENSG00000117362; ENSG00000080815; ENSG00000143801; ENSG00000205155; ENSG00000138613; ENSG00000113712; ENSG00000213923; ENSG00000133275	13
ibd2025	Conditioned	ICA069673	magma	SET	2	0.0703109	0.056466	0.00060868	0.47197	0.984093	0.47197	0.984093	0.465056	0.985185	48935	ICA-069673	ENSG00000075043; ENSG00000281151; ENSG00000184156	3
ibd2025	Conditioned	ICA105574	magma	SET	2	0.273141	0.18257	0.001968	0.39237	0.984093	0.39237	0.984093	0.379419	0.970036	48935	ICA-105574	ENSG00000002330; ENSG00000136881; ENSG00000276559	3
ibd2025	Conditioned	ICA105665	magma	SET	5	0.754121	0.38384	0.0065416	0.22539	0.984093	0.22539	0.984093	0.205357	0.90446	48935	ICA-105665	ENSG00000053918; ENSG00000282076; ENSG00000075043; ENSG00000281151; ENSG00000184156; ENSG00000185760; ENSG00000117013	7
ibd2025	Conditioned	ICA121431	magma	SET	2	-0.210847	-0.15139	-0.0016319	0.58349	0.984093	0.58349	0.984093	0.585988	0.999108	48935	ICA-121431	ENSG00000144285; ENSG00000153253	2
ibd2025	Conditioned	ICARITIN	magma	SET	2	0.981685	0.48347	0.0052116	0.16314	0.984093	0.16314	0.984093	0.144084	0.860218	48935	ICARITIN	ENSG00000091831; ENSG00000138735	2
ibd2025	Conditioned	ICATIBANT	magma	SET	2	-0.252545	-0.12925	-0.0013933	0.59969	0.984093	0.59969	0.984093	0.603431	0.999533	48935	ICATIBANT	ENSG00000168398; ENSG00000110881	2
ibd2025	Conditioned	ICBP112	magma	SET	5	1.04079	0.46723	0.0079628	0.14899	0.984093	0.14899	0.984093	0.13053	0.843903	48935	I-CBP112	ENSG00000118058; ENSG00000090863; ENSG00000111087; ENSG00000005339; ENSG00000100393	5
ibd2025	Conditioned	ICED2	magma	SET	2	-0.508668	-0.31513	-0.003397	0.69451	0.984093	0.69451	0.984093	0.705442	0.999944	48935	ICED-2	ENSG00000171051; ENSG00000136877	2
ibd2025	Conditioned	ICG001	magma	SET	2	-0.242606	-0.15455	-0.0016659	0.59584	0.984093	0.59584	0.984093	0.599315	0.999144	48935	ICG-001	ENSG00000134982; ENSG00000168036	2
ibd2025	Conditioned	ICI164384	magma	SET	2	1.10594	0.73776	0.0079527	0.13438	0.984093	0.13438	0.984093	0.116757	0.825925	48935	ICI-164384	ENSG00000140009; ENSG00000091831	2
ibd2025	Conditioned	ICI192605	magma	SET	2	0.0814429	0.065002	0.00070069	0.46755	0.984093	0.46755	0.984093	0.46024	0.985151	48935	ICI_192605	ENSG00000267467; ENSG00000006638	2
ibd2025	Conditioned	ICI198615	magma	SET	2	-1.93637	-1.2794	-0.013791	0.97358	0.994304	0.97358	0.994304	0.978933	0.999944	48935	ICI198615	ENSG00000116748; ENSG00000135409	2
ibd2025	Conditioned	ICI199441	magma	SET	5	-0.815073	-0.34899	-0.0059477	0.79248	0.985663	0.79248	0.985663	0.807756	0.999944	48935	ICI-199441	ENSG00000100197; ENSG00000283284; ENSG00000272532; ENSG00000280905; ENSG00000275211; ENSG00000282966; ENSG00000116329; ENSG00000082556; ENSG00000112038; ENSG00000181408	10
ibd2025	Conditioned	ICI89406	magma	SET	2	0.365744	0.29562	0.0031866	0.35728	0.984093	0.35728	0.984093	0.341917	0.960341	48935	ICI-89406	ENSG00000175164; ENSG00000281879; ENSG00000043591; ENSG00000169252	4
ibd2025	Conditioned	ICILIN	magma	SET	2	-0.296345	-0.23867	-0.0025727	0.61651	0.984093	0.61651	0.984093	0.621584	0.999944	48935	ICILIN	ENSG00000104321; ENSG00000144481	2
ibd2025	Conditioned	ICOA13	magma	SET	2	-0.451613	-0.36489	-0.0039334	0.67422	0.984093	0.67422	0.984093	0.683806	0.999944	48935	ICOA-13	ENSG00000151150; ENSG00000145362	2
ibd2025	Conditioned	ICOSAPENT	magma	SET	11	0.190362	0.052793	0.0013343	0.42452	0.984093	0.42452	0.984093	0.41386	0.978881	48935	ICOSAPENT	ENSG00000123983; ENSG00000068366; ENSG00000149485; ENSG00000126266; ENSG00000112033; ENSG00000132170; ENSG00000095303; ENSG00000073756; ENSG00000183023; ENSG00000196689; ENSG00000176340; ENSG00000115419	12
ibd2025	Conditioned	ICOTINIB	magma	SET	2	-0.545141	-0.53969	-0.0058176	0.70717	0.984093	0.70717	0.984093	0.718892	0.999944	48935	ICOTINIB	ENSG00000146648; ENSG00000165841; ENSG00000204348; ENSG00000225682; ENSG00000236765; ENSG00000224313; ENSG00000206346; ENSG00000234798	8
ibd2025	Conditioned	ICRT14	magma	SET	2	-0.497773	-0.4024	-0.0043376	0.69067	0.984093	0.69067	0.984093	0.701339	0.999944	48935	ICRT-14	ENSG00000168036; ENSG00000196628	2
ibd2025	Conditioned	IDARUBICIN	magma	SET	10	0.626395	0.19033	0.0045866	0.26553	0.984093	0.26553	0.984093	0.246091	0.923951	48935	IDARUBICIN	ENSG00000122643; ENSG00000187758; ENSG00000197891; ENSG00000159231; ENSG00000051523; ENSG00000088002; ENSG00000128340; ENSG00000100365; ENSG00000275990; ENSG00000139083; ENSG00000131747	11
ibd2025	Conditioned	IDASANUTLIN	magma	SET	3	0.470865	0.26626	0.0035151	0.31887	0.984093	0.31887	0.984093	0.301483	0.946657	48935	IDASANUTLIN	ENSG00000135679; ENSG00000171094; ENSG00000141510	3
ibd2025	Conditioned	IDAZOXAN	magma	SET	3	1.25157	0.78451	0.010357	0.10537	0.964567	0.10537	0.964567	0.0900776	0.786151	48935	IDAZOXAN	ENSG00000184160; ENSG00000274286; ENSG00000150594; ENSG00000073756	4
ibd2025	Conditioned	IDELALISIB	magma	SET	4	-0.218967	-0.10547	-0.0016077	0.58666	0.984093	0.58666	0.984093	0.589439	0.999108	48935	IDELALISIB	ENSG00000171608; ENSG00000121879; ENSG00000051382; ENSG00000105851	4
ibd2025	Conditioned	IDOXIFENE	magma	SET	4	0.328732	0.16907	0.0025772	0.37118	0.984093	0.37118	0.984093	0.356674	0.965406	48935	IDOXIFENE	ENSG00000140009; ENSG00000144891; ENSG00000089250; ENSG00000091831	4
ibd2025	Conditioned	IDRA21	magma	SET	5	0.37475	0.1914	0.003262	0.35392	0.984093	0.35392	0.984093	0.338346	0.959428	48935	IDRA-21	ENSG00000130707; ENSG00000125675; ENSG00000223922; ENSG00000198363; ENSG00000155511; ENSG00000120251; ENSG00000152578	7
ibd2025	Conditioned	IDREVLORIDE	magma	SET	3	-0.329638	-0.19891	-0.0026259	0.62916	0.984093	0.62916	0.984093	0.635317	0.999944	48935	IDREVLORIDE	ENSG00000168447; ENSG00000111319; ENSG00000166828	3
ibd2025	Conditioned	IDRONOXIL	magma	SET	5	-0.220109	-0.07951	-0.001355	0.58711	0.984093	0.58711	0.984093	0.589927	0.999108	48935	IDRONOXIL	ENSG00000063176; ENSG00000176170; ENSG00000101966; ENSG00000164305; ENSG00000003402; ENSG00000077097; ENSG00000165675	7
ibd2025	Conditioned	IFENPRODIL	magma	SET	3	0.620316	0.31022	0.0040954	0.26753	0.984093	0.26753	0.984093	0.248161	0.924855	48935	IFENPRODIL	ENSG00000198793; ENSG00000184845; ENSG00000273079	3
ibd2025	Conditioned	IFETROBAN	magma	SET	2	0.0814429	0.065002	0.00070069	0.46755	0.984093	0.46755	0.984093	0.46024	0.985151	48935	IFETROBAN	ENSG00000267467; ENSG00000006638	2
ibd2025	Conditioned	IFOSFAMIDE	magma	SET	16	-0.0282789	-0.0089565	-0.00027296	0.51128	0.984093	0.51128	0.984093	0.507657	0.99024	48935	IFOSFAMIDE	ENSG00000130816; ENSG00000136244; ENSG00000104892; ENSG00000255974; ENSG00000170430; ENSG00000170606; ENSG00000277925; ENSG00000197408; ENSG00000104884; ENSG00000108242; ENSG00000165841; ENSG00000138115; ENSG00000138109; ENSG00000160868; ENSG00000106258; ENSG00000160870; ENSG00000095303	17
ibd2025	Conditioned	IGMESINE	magma	SET	2	0.0927031	0.05872	0.00063297	0.46307	0.984093	0.46307	0.984093	0.455376	0.984749	48935	IGMESINE	ENSG00000147955; ENSG00000197249; ENSG00000277377	3
ibd2025	Conditioned	IGN523	magma	SET	2	1.24209	0.57628	0.006212	0.10711	0.965182	0.10711	0.965182	0.0916546	0.78855	48935	IGN523	ENSG00000168003; ENSG00000145386	2
ibd2025	Conditioned	IGURATIMOD	magma	SET	5	0.800587	0.38481	0.0065581	0.21169	0.984093	0.21169	0.984093	0.191662	0.896981	48935	IGURATIMOD	ENSG00000240972; ENSG00000276701; ENSG00000056972; ENSG00000118777; ENSG00000156006; ENSG00000073756	6
ibd2025	Conditioned	IH636GRAPESEEDPROANTHOCYANIDINEXTRACT	magma	SET	5	-0.42246	-0.19581	-0.0033371	0.66365	0.984093	0.66365	0.984093	0.672468	0.999944	48935	IH636_GRAPE_SEED_PROANTHOCYANIDIN_EXTRACT	ENSG00000110680; ENSG00000051382; ENSG00000184937; ENSG00000105851; ENSG00000089250	5
ibd2025	Conditioned	IIK7	magma	SET	2	-0.451613	-0.36489	-0.0039334	0.67422	0.984093	0.67422	0.984093	0.683806	0.999944	48935	IIK7	ENSG00000145362; ENSG00000151150	2
ibd2025	Conditioned	IL10	magma	SET	5	-0.142653	-0.059863	-0.0010202	0.55672	0.984093	0.55672	0.984093	0.556945	0.995256	48935	IL-10	ENSG00000171094; ENSG00000170276; ENSG00000099985; ENSG00000160951; ENSG00000100243	5
ibd2025	Conditioned	IL12	magma	SET	5	-0.204043	-0.096345	-0.001642	0.58084	0.984093	0.58084	0.984093	0.583092	0.999059	48935	IL-12	ENSG00000112115; ENSG00000111276; ENSG00000138378; ENSG00000198959; ENSG00000105397	5
ibd2025	Conditioned	IL13	magma	SET	3	0.0891195	0.052249	0.00068978	0.46449	0.984093	0.46449	0.984093	0.456936	0.984902	48935	IL-13	ENSG00000081041; ENSG00000128342; ENSG00000164342; ENSG00000166825	4
ibd2025	Conditioned	IL18	magma	SET	6	1.38922	0.61702	0.011519	0.082392	0.918826	0.082392	0.918826	0.069582	0.744921	48935	IL-18	ENSG00000203747; ENSG00000135346; ENSG00000162747; ENSG00000115604; ENSG00000115607; ENSG00000150782	6
ibd2025	Conditioned	IL21	magma	SET	2	-0.922778	-0.5277	-0.0056883	0.82193	0.986312	0.82193	0.986312	0.8375	0.999944	48935	IL-21	ENSG00000138684; ENSG00000103522	2
ibd2025	Conditioned	IL2915GAMMACHAINRECEPTORINHIBITORBNZ1	magma	SET	4	2.9587	1.2973	0.019776	0.0015466	0.19607	0.0015466	0.19607	0.00256711	0.357361	48935	IL-2/9/15_GAMMA_CHAIN_RECEPTOR_INHIBITOR_BNZ-1	ENSG00000145839; ENSG00000134460; ENSG00000109471; ENSG00000134470	4
ibd2025	Conditioned	IL3	magma	SET	6	0.827568	0.28542	0.0053284	0.20396	0.984093	0.20396	0.984093	0.183982	0.891666	48935	IL-3	ENSG00000055332; ENSG00000132965; ENSG00000006128; ENSG00000104267; ENSG00000157168; ENSG00000164400; ENSG00000185291; ENSG00000292332	8
ibd2025	Conditioned	IL4	magma	SET	5	-1.53883	-0.5399	-0.0092011	0.93807	0.990295	0.93807	0.990295	0.948318	0.999944	48935	IL-4	ENSG00000007264; ENSG00000164342; ENSG00000129355; ENSG00000087088; ENSG00000111641; ENSG00000111679	6
ibd2025	Conditioned	IL5	magma	SET	4	-0.881492	-0.52313	-0.0079744	0.81097	0.986117	0.81097	0.986117	0.826443	0.999944	48935	IL-5	ENSG00000072694; ENSG00000010278; ENSG00000136997; ENSG00000143384	4
ibd2025	Conditioned	IL6	magma	SET	11	-1.34827	-0.43394	-0.010967	0.91121	0.98823	0.91121	0.98823	0.923868	0.999944	48935	IL-6	ENSG00000175130; ENSG00000078549; ENSG00000160712; ENSG00000156222; ENSG00000198959; ENSG00000185652; ENSG00000111057; ENSG00000115904; ENSG00000087250; ENSG00000112116; ENSG00000180914; ENSG00000188257	12
ibd2025	Conditioned	IL7	magma	SET	2	0.777623	0.62706	0.0067594	0.2184	0.984093	0.2184	0.984093	0.19834	0.900811	48935	IL-7	ENSG00000117394; ENSG00000146469	2
ibd2025	Conditioned	IL9	magma	SET	2	-1.31121	-1.0607	-0.011434	0.90509	0.98823	0.90509	0.98823	0.918208	0.999944	48935	IL-9	ENSG00000136997; ENSG00000118523; ENSG00000124334; ENSG00000292373	4
ibd2025	Conditioned	ILACIRNON	magma	SET	2	2.40085	1.402	0.015113	0.0081851	0.444055	0.0081851	0.444055	0.00835318	0.459284	48935	ILACIRNON	ENSG00000121807; ENSG00000107796	2
ibd2025	Conditioned	ILAPRAZOLE	magma	SET	2	0.675328	0.47017	0.0050682	0.24974	0.984093	0.24974	0.984093	0.230003	0.918147	48935	ILAPRAZOLE	ENSG00000105675; ENSG00000186009	2
ibd2025	Conditioned	ILEPATRIL	magma	SET	2	0.838998	0.66332	0.0071503	0.20074	0.984093	0.20074	0.984093	0.180787	0.887958	48935	ILEPATRIL	ENSG00000159640; ENSG00000196549	2
ibd2025	Conditioned	ILOMASTAT	magma	SET	21	-1.46849	-0.31966	-0.011159	0.92901	0.989555	0.92901	0.989555	0.940182	0.999944	48935	ILOMASTAT	ENSG00000135829; ENSG00000204843; ENSG00000187323; ENSG00000178105; ENSG00000105516; ENSG00000156103; ENSG00000118113; ENSG00000137745; ENSG00000172869; ENSG00000137673; ENSG00000080166; ENSG00000262406; ENSG00000154485; ENSG00000157227; ENSG00000149968; ENSG00000137992; ENSG00000077279; ENSG00000167969; ENSG00000157766; ENSG00000042980; ENSG00000196611; ENSG00000087245; ENSG00000100985	23
ibd2025	Conditioned	ILOPERIDONE	magma	SET	15	-0.0200407	-0.0051705	-0.00015258	0.50799	0.984093	0.50799	0.984093	0.50408	0.990158	48935	ILOPERIDONE	ENSG00000101489; ENSG00000242689; ENSG00000151413; ENSG00000188452; ENSG00000185737; ENSG00000158748; ENSG00000102468; ENSG00000149295; ENSG00000120907; ENSG00000184160; ENSG00000184845; ENSG00000151577; ENSG00000069696; ENSG00000276825; ENSG00000196639; ENSG00000178394; ENSG00000148680	17
ibd2025	Conditioned	ILOPROST	magma	SET	11	0.50453	0.15427	0.0038989	0.30695	0.984093	0.30695	0.984093	0.289026	0.942523	48935	ILOPROST	ENSG00000160013; ENSG00000125384; ENSG00000291128; ENSG00000234906; ENSG00000160951; ENSG00000110245; ENSG00000130208; ENSG00000168229; ENSG00000050628; ENSG00000171522; ENSG00000122420; ENSG00000006638	12
ibd2025	Conditioned	ILORASERTIB	magma	SET	19	-0.43906	-0.092365	-0.0030673	0.66969	0.984093	0.66969	0.984093	0.678944	0.999944	48935	ILORASERTIB	ENSG00000134072; ENSG00000087586; ENSG00000113721; ENSG00000182866; ENSG00000197122; ENSG00000102755; ENSG00000101336; ENSG00000105146; ENSG00000254087; ENSG00000128052; ENSG00000178999; ENSG00000037280; ENSG00000134853; ENSG00000010810; ENSG00000125508; ENSG00000000938; ENSG00000176105; ENSG00000111816; ENSG00000136573; ENSG00000291971; ENSG00000285369	21
ibd2025	Conditioned	IMAGABALIN	magma	SET	24	0.951725	0.20799	0.0077617	0.17062	0.984093	0.17062	0.984093	0.15131	0.865604	48935	IMAGABALIN	ENSG00000153956; ENSG00000105605; ENSG00000130433; ENSG00000142408; ENSG00000075461; ENSG00000182389; ENSG00000007402; ENSG00000151062; ENSG00000284953; ENSG00000067191; ENSG00000075429; ENSG00000006116; ENSG00000157445; ENSG00000198216; ENSG00000167535; ENSG00000006283; ENSG00000157388; ENSG00000166862; ENSG00000081248; ENSG00000100346; ENSG00000148408; ENSG00000108878; ENSG00000102001; ENSG00000165995; ENSG00000151067; ENSG00000196557; ENSG00000141837; ENSG00000285479	28
ibd2025	Conditioned	IMARADENANT	magma	SET	2	-1.07645	-0.64051	-0.0069044	0.85913	0.986665	0.85913	0.986665	0.874246	0.999944	48935	IMARADENANT	ENSG00000183044; ENSG00000107331; ENSG00000128271	3
ibd2025	Conditioned	IMATINIB	magma	SET	25	-1.16761	-0.2294	-0.0087368	0.87851	0.986936	0.87851	0.986936	0.892973	0.999944	48935	IMATINIB	ENSG00000157404; ENSG00000175264; ENSG00000186575; ENSG00000005471; ENSG00000136754; ENSG00000140474; ENSG00000105784; ENSG00000173610; ENSG00000153094; ENSG00000084453; ENSG00000197446; ENSG00000134853; ENSG00000100311; ENSG00000150347; ENSG00000138363; ENSG00000145216; ENSG00000186716; ENSG00000204580; ENSG00000234078; ENSG00000137332; ENSG00000230456; ENSG00000229767; ENSG00000223680; ENSG00000215522; ENSG00000198771; ENSG00000175793; ENSG00000249859; ENSG00000185811; ENSG00000113721; ENSG00000097007; ENSG00000182578; ENSG00000198400; ENSG00000165731	33
ibd2025	Conditioned	IMCGP100	magma	SET	4	1.36564	0.68461	0.010436	0.086034	0.927409	0.086034	0.927409	0.0727875	0.755591	48935	IMC-GP100	ENSG00000185664; ENSG00000167286; ENSG00000198851; ENSG00000160654	4
ibd2025	Conditioned	IMETIT	magma	SET	2	0.279336	0.2071	0.0022324	0.39	0.984093	0.39	0.984093	0.37684	0.969965	48935	IMETIT	ENSG00000125363; ENSG00000101180; ENSG00000134489	3
ibd2025	Conditioned	IMGN388	magma	SET	13	0.311341	0.084118	0.002311	0.37777	0.984093	0.37777	0.984093	0.363727	0.968126	48935	IMGN-388	ENSG00000138448; ENSG00000176014; ENSG00000104833; ENSG00000258947; ENSG00000127824; ENSG00000261456; ENSG00000101162; ENSG00000152086; ENSG00000198033; ENSG00000137285; ENSG00000196230; ENSG00000123416; ENSG00000167552; ENSG00000188229; ENSG00000137267; ENSG00000167553; ENSG00000235067; ENSG00000232575; ENSG00000227739; ENSG00000224156; ENSG00000229684; ENSG00000183311; ENSG00000232421; ENSG00000292120	24
ibd2025	Conditioned	IMIDAFENACIN	magma	SET	2	-0.88416	-0.65869	-0.0071004	0.81169	0.986117	0.81169	0.986117	0.827169	0.999944	48935	IMIDAFENACIN	ENSG00000133019; ENSG00000168539	2
ibd2025	Conditioned	IMIDAPRIL	magma	SET	4	-0.893272	-0.45564	-0.0069456	0.81414	0.986117	0.81414	0.986117	0.829643	0.999944	48935	IMIDAPRIL	ENSG00000159640; ENSG00000135744; ENSG00000167657; ENSG00000168398	4
ibd2025	Conditioned	IMIDOCARB	magma	SET	2	0.497474	0.33976	0.0036624	0.30943	0.984093	0.30943	0.984093	0.291617	0.943481	48935	IMIDOCARB	ENSG00000177889; ENSG00000125618	2
ibd2025	Conditioned	IMIGLITAZAR	magma	SET	3	-0.673399	-0.35074	-0.0046304	0.74965	0.984093	0.74965	0.984093	0.763535	0.999944	48935	IMIGLITAZAR	ENSG00000186951; ENSG00000132170; ENSG00000248098	3
ibd2025	Conditioned	IMINOSTILBENE	magma	SET	2	0.114324	0.083294	0.00089786	0.45449	0.984093	0.45449	0.984093	0.446126	0.983132	48935	IMINOSTILBENE	ENSG00000171298; ENSG00000291507; ENSG00000161800	3
ibd2025	Conditioned	IMIPRAMINE	magma	SET	24	-0.326041	-0.068074	-0.0025404	0.6278	0.984093	0.6278	0.984093	0.633832	0.999944	48935	IMIPRAMINE	ENSG00000108576; ENSG00000103546; ENSG00000120907; ENSG00000170214; ENSG00000171873; ENSG00000168539; ENSG00000181072; ENSG00000133019; ENSG00000180720; ENSG00000184984; ENSG00000184845; ENSG00000149295; ENSG00000169676; ENSG00000196639; ENSG00000178394; ENSG00000102468; ENSG00000147246; ENSG00000158748; ENSG00000148680; ENSG00000184408; ENSG00000171385; ENSG00000143473; ENSG00000055118; ENSG00000142319; ENSG00000276996; ENSG00000136881; ENSG00000276559; ENSG00000185231; ENSG00000244474	29
ibd2025	Conditioned	IMIQUIMOD	magma	SET	2	-0.607331	-0.47268	-0.0050952	0.72818	0.984093	0.72818	0.984093	0.741071	0.999944	48935	IMIQUIMOD	ENSG00000123453; ENSG00000197919; ENSG00000196664; ENSG00000101916	4
ibd2025	Conditioned	IMMEPIP	magma	SET	2	0.279336	0.2071	0.0022324	0.39	0.984093	0.39	0.984093	0.37684	0.969965	48935	IMMEPIP	ENSG00000101180; ENSG00000125363; ENSG00000134489	3
ibd2025	Conditioned	IMMUNOSUPPRESSANT	magma	SET	13	0.293047	0.076034	0.0020889	0.38475	0.984093	0.38475	0.984093	0.371183	0.96992	48935	IMMUNOSUPPRESSANT	ENSG00000171711; ENSG00000285181; ENSG00000285433; ENSG00000275444; ENSG00000177257; ENSG00000124762; ENSG00000102970; ENSG00000047457; ENSG00000087245; ENSG00000115008; ENSG00000118785; ENSG00000081237; ENSG00000262418; ENSG00000196611; ENSG00000004478; ENSG00000111276; ENSG00000136936; ENSG00000196262; ENSG00000102967	19
ibd2025	Conditioned	IMMUNOTHERAPEUTICAGENT	magma	SET	9	0.958266	0.34052	0.0077849	0.16898	0.984093	0.16898	0.984093	0.149717	0.864227	48935	IMMUNOTHERAPEUTIC_AGENT	ENSG00000135318; ENSG00000158125; ENSG00000203747; ENSG00000162747; ENSG00000005381; ENSG00000170345; ENSG00000137077; ENSG00000188641; ENSG00000163273; ENSG00000275385; ENSG00000278006; ENSG00000278167	12
ibd2025	Conditioned	IMMUNOTHERAPYREGIMENMKC1106MT	magma	SET	2	0.682428	0.51726	0.0055758	0.24749	0.984093	0.24749	0.984093	0.227705	0.916298	48935	IMMUNOTHERAPY_REGIMEN_MKC-1106-MT	ENSG00000120215; ENSG00000077498	2
ibd2025	Conditioned	IMMUNOTOXIN	magma	SET	8	-0.14454	-0.050651	-0.0010918	0.55746	0.984093	0.55746	0.984093	0.557739	0.995433	48935	IMMUNOTOXIN	ENSG00000131095; ENSG00000012124; ENSG00000069482; ENSG00000114200; ENSG00000122585; ENSG00000086205; ENSG00000107643; ENSG00000164400	8
ibd2025	Conditioned	IMPLITAPIDE	magma	SET	2	-0.890632	-0.67851	-0.007314	0.81343	0.986117	0.81343	0.986117	0.828924	0.999944	48935	IMPLITAPIDE	ENSG00000185624; ENSG00000138823	2
ibd2025	Conditioned	IMPROMIDINE	magma	SET	2	0.799788	0.58802	0.0063386	0.21192	0.984093	0.21192	0.984093	0.191889	0.897165	48935	IMPROMIDINE	ENSG00000101180; ENSG00000125363; ENSG00000123505	3
ibd2025	Conditioned	IMSIDOLIMAB	magma	SET	2	-0.280257	-0.2189	-0.0023596	0.61036	0.984093	0.61036	0.984093	0.614949	0.999944	48935	IMSIDOLIMAB	ENSG00000196083; ENSG00000115598	2
