## Supplemental Tables for "Drug Gene-Set Analysis Identifies Established and Emerging Therapeutic Mechanisms" (part 14 of 37)

### Sheet: Table S5 (continued)
Supplementary Table 5 | Drug gene-set analysis results. Competitive gene-set analysis results for all drug gene sets, across all ten phenotypes, both implementations and both conditioning types. Columns: phenotype = phenotype analysed; condition = whether the analysis was conditioned on average gene expression (see Methods); set name = mechanism-of-action gene set identifier; analysis.type = MAGMA Z or PoPS implementation; moa level = broad or nested gene set; parent set = parent broad set of nested sets, empty for broad sets; type = MAGMA test type; ngenes = genes in the set retained in the analysis; stat = competitive test statistic (β/SE); beta = regression coefficient; beta std = standardised regression coefficient; p = primary p value, native MAGMA p-value for MAGMA analysis type and permutation-based p-value for PoPS; p fdr study = FDR-adjusted p-value across all study-wide tests; magma p = native MAGMA p-value; magma p fdr study = FDR-adjusted native MAGMA p-value; perm p = permutation-based empirical p-value; perm p fdr study = FDR-adjusted permutation-based p-value; n.tests.study = tests in the study-wide FDR denominator; drug name raw = uneditted drug name; ensembl dgidb median = Ensembl gene identifiers in the set, semicolon-delimited, with gene annotations from DGIdb having an annotation score above the median (see Methods); n ensembl dgidb median count = number of Ensembl identifiers listed.
ibd2025	Conditioned	INARIGIVIRSOPROXIL	magma	SET	2	0.332436	0.17774	0.001916	0.36978	0.984093	0.36978	0.984093	0.355183	0.965082	48935	INARIGIVIR_SOPROXIL	ENSG00000167207; ENSG00000107201	2
ibd2025	Conditioned	INAVOLISIB	magma	SET	4	0.213824	0.10348	0.0015774	0.41535	0.984093	0.41535	0.984093	0.404026	0.97672	48935	INAVOLISIB	ENSG00000066468; ENSG00000121879; ENSG00000198734; ENSG00000057593	4
ibd2025	Conditioned	INC280	magma	SET	3	-0.274498	-0.16135	-0.0021302	0.60815	0.984093	0.60815	0.984093	0.612548	0.999944	48935	INC-280	ENSG00000105976; ENSG00000171862; ENSG00000284792; ENSG00000069696; ENSG00000276825	5
ibd2025	Conditioned	INCADRONICACID	magma	SET	2	0.60901	0.28956	0.0031213	0.27127	0.984093	0.27127	0.984093	0.251986	0.925583	48935	INCADRONIC_ACID	ENSG00000106605; ENSG00000160752	2
ibd2025	Conditioned	INCB13739	magma	SET	2	-0.305832	-0.19057	-0.0020543	0.62013	0.984093	0.62013	0.984093	0.625506	0.999944	48935	INCB13739	ENSG00000117594; ENSG00000075415	2
ibd2025	Conditioned	INCB3284	magma	SET	2	2.40085	1.402	0.015113	0.0081851	0.444055	0.0081851	0.444055	0.00835318	0.459284	48935	INCB3284	ENSG00000121807; ENSG00000107796	2
ibd2025	Conditioned	INCB38579	magma	SET	2	0.799788	0.58802	0.0063386	0.21192	0.984093	0.21192	0.984093	0.191889	0.897165	48935	INCB-38579	ENSG00000101180; ENSG00000125363; ENSG00000123505	3
ibd2025	Conditioned	INCB7839	magma	SET	2	0.534003	0.26007	0.0028034	0.29667	0.984093	0.29667	0.984093	0.278312	0.938729	48935	INCB7839	ENSG00000137845; ENSG00000151694	2
ibd2025	Conditioned	INCB8761	magma	SET	2	2.40085	1.402	0.015113	0.0081851	0.444055	0.0081851	0.444055	0.00835318	0.459284	48935	INCB8761	ENSG00000107796; ENSG00000121807	2
ibd2025	Conditioned	INCLACUMAB	magma	SET	2	1.19201	0.82301	0.0088717	0.11664	0.971884	0.11664	0.971884	0.100323	0.800661	48935	INCLACUMAB	ENSG00000174175; ENSG00000110876	2
ibd2025	Conditioned	INCLISIRAN	magma	SET	3	-0.927257	-0.47534	-0.0062753	0.8231	0.986312	0.8231	0.986312	0.83865	0.999944	48935	INCLISIRAN	ENSG00000130164; ENSG00000169174; ENSG00000084674; ENSG00000291544	4
ibd2025	Conditioned	INCOBOTULINUMTOXINA	magma	SET	2	-0.0260288	-0.017564	-0.00018933	0.51038	0.984093	0.51038	0.984093	0.506683	0.990158	48935	INCOBOTULINUMTOXINA	ENSG00000132639; ENSG00000110680	2
ibd2025	Conditioned	INCOMPLETEFREUNDSADJUVANT	magma	SET	2	0.22037	0.15438	0.0016641	0.41279	0.984093	0.41279	0.984093	0.401278	0.976227	48935	INCOMPLETE_FREUND'S_ADJUVANT	ENSG00000120215; ENSG00000119888; ENSG00000221867; ENSG00000292186	4
ibd2025	Conditioned	INCYCLINIDE	magma	SET	2	-0.216363	-0.16502	-0.0017788	0.58565	0.984093	0.58565	0.984093	0.588344	0.999108	48935	INCYCLINIDE	ENSG00000087245; ENSG00000100985	2
ibd2025	Conditioned	INDACATEROL	magma	SET	4	0.133495	0.084628	0.00129	0.4469	0.984093	0.4469	0.984093	0.437932	0.981706	48935	INDACATEROL	ENSG00000159842; ENSG00000278741; ENSG00000276016; ENSG00000175164; ENSG00000281879; ENSG00000241635; ENSG00000169252; ENSG00000043591	8
ibd2025	Conditioned	INDANTADOL	magma	SET	6	-0.685205	-0.23582	-0.0044025	0.75339	0.984093	0.75339	0.984093	0.76742	0.999944	48935	INDANTADOL	ENSG00000116032; ENSG00000189221; ENSG00000198785; ENSG00000105464; ENSG00000069535; ENSG00000161509; ENSG00000273079; ENSG00000176884; ENSG00000183454	9
ibd2025	Conditioned	INDAPAMIDE	magma	SET	6	-0.756301	-0.31419	-0.0058655	0.77526	0.985333	0.77526	0.985333	0.78999	0.999944	48935	INDAPAMIDE	ENSG00000053918; ENSG00000282076; ENSG00000070915; ENSG00000180509; ENSG00000101255; ENSG00000104267; ENSG00000166736	7
ibd2025	Conditioned	INDATUXIMABRAVTANSINE	magma	SET	13	-0.263318	-0.073205	-0.0020112	0.60385	0.984093	0.60385	0.984093	0.607922	0.999944	48935	INDATUXIMAB_RAVTANSINE	ENSG00000115884; ENSG00000137285; ENSG00000127824; ENSG00000188229; ENSG00000261456; ENSG00000152086; ENSG00000198033; ENSG00000258947; ENSG00000167552; ENSG00000196230; ENSG00000167553; ENSG00000137267; ENSG00000104833; ENSG00000123416; ENSG00000176014; ENSG00000101162; ENSG00000235067; ENSG00000232575; ENSG00000227739; ENSG00000224156; ENSG00000229684; ENSG00000183311; ENSG00000232421; ENSG00000292120	24
ibd2025	Conditioned	INDECAINIDE	magma	SET	10	0.399062	0.13778	0.0033203	0.34492	0.984093	0.34492	0.984093	0.328833	0.956921	48935	INDECAINIDE	ENSG00000183873; ENSG00000136531; ENSG00000007314; ENSG00000185313; ENSG00000196876; ENSG00000144285; ENSG00000153253; ENSG00000136546; ENSG00000169432; ENSG00000168356	10
ibd2025	Conditioned	INDEGLITAZAR	magma	SET	4	0.806144	0.36632	0.005584	0.21009	0.984093	0.21009	0.984093	0.190066	0.895946	48935	INDEGLITAZAR	ENSG00000132170; ENSG00000186951; ENSG00000112033; ENSG00000084676	4
ibd2025	Conditioned	INDIBULIN	magma	SET	13	-0.43267	-0.12155	-0.0033395	0.66737	0.984093	0.66737	0.984093	0.676461	0.999944	48935	INDIBULIN	ENSG00000166402; ENSG00000261456; ENSG00000167552; ENSG00000188229; ENSG00000137267; ENSG00000101162; ENSG00000196230; ENSG00000198033; ENSG00000258947; ENSG00000167553; ENSG00000176014; ENSG00000137285; ENSG00000123416; ENSG00000152086; ENSG00000104833; ENSG00000127824; ENSG00000235067; ENSG00000232575; ENSG00000227739; ENSG00000224156; ENSG00000229684; ENSG00000183311; ENSG00000232421; ENSG00000292120	24
ibd2025	Conditioned	INDINAVIR	magma	SET	7	1.05642	0.45309	0.009136	0.1454	0.984093	0.1454	0.984093	0.127117	0.840603	48935	INDINAVIR	ENSG00000164400; ENSG00000137203; ENSG00000181856; ENSG00000288174; ENSG00000125257; ENSG00000160868; ENSG00000106258; ENSG00000160870	8
ibd2025	Conditioned	INDIRUBIN	magma	SET	3	-0.179965	-0.089997	-0.0011881	0.57141	0.984093	0.57141	0.984093	0.572895	0.998346	48935	INDIRUBIN	ENSG00000170312; ENSG00000164885; ENSG00000105723	3
ibd2025	Conditioned	INDIRUBIN3MONOXIME	magma	SET	5	-1.13614	-0.47209	-0.0080455	0.87204	0.986936	0.87204	0.986936	0.886787	0.999944	48935	INDIRUBIN-3-MONOXIME	ENSG00000170312; ENSG00000123374; ENSG00000164885; ENSG00000176749; ENSG00000082701	5
ibd2025	Conditioned	INDISULAM	magma	SET	8	-0.753252	-0.20728	-0.0044681	0.77435	0.985291	0.77435	0.985291	0.789053	0.999944	48935	INDISULAM	ENSG00000111640; ENSG00000291043; ENSG00000133742; ENSG00000074410; ENSG00000118298; ENSG00000104267; ENSG00000131686; ENSG00000168748; ENSG00000107159	9
ibd2025	Conditioned	INDOBUFEN	magma	SET	2	2.55216	1.9339	0.020847	0.005357	0.367047	0.005357	0.367047	0.00605379	0.430928	48935	INDOBUFEN	ENSG00000095303; ENSG00000073756	2
ibd2025	Conditioned	INDOLE3CARBINOL	magma	SET	7	0.779199	0.28514	0.0057494	0.21794	0.984093	0.21794	0.984093	0.197886	0.900811	48935	INDOLE-3-CARBINOL	ENSG00000121879; ENSG00000105851; ENSG00000051382; ENSG00000027697; ENSG00000130513; ENSG00000123374; ENSG00000106546	7
ibd2025	Conditioned	INDOMETACIN	magma	SET	19	0.0308463	0.0074972	0.00024897	0.4877	0.984093	0.4877	0.984093	0.482062	0.986693	48935	INDOMETACIN	ENSG00000196139; ENSG00000148344; ENSG00000141367; ENSG00000180509; ENSG00000111674; ENSG00000166888; ENSG00000134363; ENSG00000130561; ENSG00000281857; ENSG00000148926; ENSG00000114013; ENSG00000073756; ENSG00000095303; ENSG00000124767; ENSG00000188257; ENSG00000186951; ENSG00000132170; ENSG00000183134; ENSG00000140043; ENSG00000076351	20
ibd2025	Conditioned	INDOPROFEN	magma	SET	4	2.89667	1.6027	0.024431	0.0018881	0.219464	0.0018881	0.219464	0.00292161	0.364143	48935	INDOPROFEN	ENSG00000095303; ENSG00000073756; ENSG00000163464; ENSG00000180871	4
ibd2025	Conditioned	INDORAMIN	magma	SET	5	-0.727077	-0.37118	-0.0063258	0.7664	0.985088	0.7664	0.985088	0.780866	0.999944	48935	INDORAMIN	ENSG00000198691; ENSG00000131269; ENSG00000204574; ENSG00000236149; ENSG00000231129; ENSG00000232169; ENSG00000236342; ENSG00000225989; ENSG00000206490; ENSG00000120907; ENSG00000170214; ENSG00000171873; ENSG00000274286; ENSG00000184160	14
ibd2025	Conditioned	INDOXIMOD	magma	SET	4	0.808074	0.35531	0.0054163	0.20953	0.984093	0.20953	0.984093	0.189499	0.895378	48935	INDOXIMOD	ENSG00000141564; ENSG00000167965; ENSG00000198793; ENSG00000131203	4
ibd2025	Conditioned	INDUSATUMABVEDOTIN	magma	SET	14	-0.392205	-0.10677	-0.003044	0.65255	0.984093	0.65255	0.984093	0.660531	0.999944	48935	INDUSATUMAB_VEDOTIN	ENSG00000070019; ENSG00000006377; ENSG00000152086; ENSG00000167552; ENSG00000258947; ENSG00000261456; ENSG00000198033; ENSG00000137267; ENSG00000167553; ENSG00000188229; ENSG00000127824; ENSG00000104833; ENSG00000196230; ENSG00000176014; ENSG00000123416; ENSG00000137285; ENSG00000101162; ENSG00000235067; ENSG00000232575; ENSG00000227739; ENSG00000224156; ENSG00000229684; ENSG00000183311; ENSG00000232421; ENSG00000292120	25
ibd2025	Conditioned	INEBILIZUMAB	magma	SET	3	0.558581	0.26565	0.003507	0.28823	0.984093	0.28823	0.984093	0.269539	0.935121	48935	INEBILIZUMAB	ENSG00000197045; ENSG00000177455; ENSG00000171885	3
ibd2025	Conditioned	INECALCITOL	magma	SET	2	0.217325	0.12165	0.0013114	0.41398	0.984093	0.41398	0.984093	0.402542	0.97672	48935	INECALCITOL	ENSG00000110987; ENSG00000111424	2
ibd2025	Conditioned	INFLIXIMAB	magma	SET	18	1.66075	0.40401	0.013059	0.048393	0.81221	0.048393	0.81221	0.0404941	0.660136	48935	INFLIXIMAB	ENSG00000232810; ENSG00000180257; ENSG00000172292; ENSG00000162594; ENSG00000124172; ENSG00000113302; ENSG00000179344; ENSG00000206237; ENSG00000225824; ENSG00000233209; ENSG00000231286; ENSG00000231939; ENSG00000206302; ENSG00000223865; ENSG00000230708; ENSG00000229295; ENSG00000236693; ENSG00000237710; ENSG00000230763; ENSG00000215048; ENSG00000226826; ENSG00000139155; ENSG00000197818; ENSG00000101096; ENSG00000163207; ENSG00000100906; ENSG00000151694; ENSG00000028137; ENSG00000137462; ENSG00000134539; ENSG00000204525; ENSG00000237022; ENSG00000233841; ENSG00000228299; ENSG00000225691; ENSG00000206435; ENSG00000206452; ENSG00000112319; ENSG00000072694; ENSG00000204592; ENSG00000236632; ENSG00000233904; ENSG00000229252; ENSG00000225201; ENSG00000206493; ENSG00000230254; ENSG00000102970; ENSG00000277632; ENSG00000278567; ENSG00000274221; ENSG00000136869; ENSG00000204490; ENSG00000228321; ENSG00000228849; ENSG00000228978; ENSG00000223952; ENSG00000230108; ENSG00000206439	58
ibd2025	Conditioned	INGENOL	magma	SET	2	0.878096	0.70116	0.0075581	0.18995	0.984093	0.18995	0.984093	0.170165	0.879726	48935	INGENOL	ENSG00000163932; ENSG00000171132	2
ibd2025	Conditioned	INGENOLMEBUTATE	magma	SET	13	1.35107	0.42006	0.011541	0.088351	0.92923	0.088351	0.92923	0.0748384	0.75997	48935	INGENOL_MEBUTATE	ENSG00000166501; ENSG00000183072; ENSG00000184033; ENSG00000117151; ENSG00000171132; ENSG00000154229; ENSG00000163558; ENSG00000027075; ENSG00000065243; ENSG00000126583; ENSG00000123143; ENSG00000065675; ENSG00000067606; ENSG00000163932	14
ibd2025	Conditioned	INIPARIB	magma	SET	2	0.0562961	0.044184	0.00047628	0.47755	0.984093	0.47755	0.984093	0.471091	0.986121	48935	INIPARIB	ENSG00000143799; ENSG00000139618	2
ibd2025	Conditioned	INIXACICLIB	magma	SET	2	-0.521235	-0.52775	-0.0056889	0.69889	0.984093	0.69889	0.984093	0.71011	0.999944	48935	INIXACICLIB	ENSG00000135446; ENSG00000187840	2
ibd2025	Conditioned	INOSINE	magma	SET	2	-0.345988	-0.27924	-0.00301	0.63532	0.984093	0.63532	0.984093	0.641946	0.999944	48935	INOSINE	ENSG00000143799; ENSG00000198805; ENSG00000291814	3
ibd2025	Conditioned	INOSITOL	magma	SET	11	-0.298731	-0.091537	-0.0023135	0.61742	0.984093	0.61742	0.984093	0.622586	0.999944	48935	INOSITOL	ENSG00000122194; ENSG00000110448; ENSG00000152822; ENSG00000175445; ENSG00000118523; ENSG00000185652; ENSG00000135318; ENSG00000169047; ENSG00000135605; ENSG00000110148; ENSG00000103502	11
ibd2025	Conditioned	INOSITOL245TRISPHOSPHATE	magma	SET	2	0.593564	0.47754	0.0051476	0.27641	0.984093	0.27641	0.984093	0.257307	0.92832	48935	INOSITOL_2,4,5-TRISPHOSPHATE	ENSG00000066382; ENSG00000150995	2
ibd2025	Conditioned	INOTUZUMABOZOGAMICIN	magma	SET	4	0.672524	0.36625	0.005583	0.25063	0.984093	0.25063	0.984093	0.230915	0.918484	48935	INOTUZUMAB_OZOGAMICIN	ENSG00000168243; ENSG00000012124; ENSG00000097007; ENSG00000186716	4
ibd2025	Conditioned	INSL3	magma	SET	2	-1.23464	-1.201	-0.012946	0.89151	0.987505	0.89151	0.987505	0.905433	0.999944	48935	INSL3	ENSG00000142192; ENSG00000157500	2
ibd2025	Conditioned	INSL5	magma	SET	2	-1.35172	-0.80665	-0.0086953	0.91176	0.98823	0.91176	0.98823	0.924394	0.999944	48935	INSL5	ENSG00000142515; ENSG00000198931	2
ibd2025	Conditioned	INSM18	magma	SET	4	1.22969	0.63265	0.0096439	0.10942	0.96551	0.10942	0.96551	0.0937497	0.790075	48935	INSM-18	ENSG00000140443; ENSG00000141736; ENSG00000118271; ENSG00000012779; ENSG00000275565	5
ibd2025	Conditioned	INSULINDEGLUDEC	magma	SET	2	-0.169147	-0.12333	-0.0013294	0.56716	0.984093	0.56716	0.984093	0.568298	0.997505	48935	INSULIN_DEGLUDEC	ENSG00000171105; ENSG00000254647	2
ibd2025	Conditioned	INSULINPEGLISPRO	magma	SET	2	-0.169147	-0.12333	-0.0013294	0.56716	0.984093	0.56716	0.984093	0.568298	0.997505	48935	INSULIN_PEGLISPRO	ENSG00000171105; ENSG00000254647	2
ibd2025	Conditioned	INSULINREGULARHUMAN	magma	SET	27	0.881924	0.16208	0.0064146	0.18892	0.984093	0.18892	0.984093	0.169133	0.879418	48935	INSULIN,_REGULAR,_HUMAN	ENSG00000108953; ENSG00000274474; ENSG00000135447; ENSG00000109424; ENSG00000151790; ENSG00000262635; ENSG00000115290; ENSG00000165269; ENSG00000164326; ENSG00000197971; ENSG00000115386; ENSG00000148926; ENSG00000220205; ENSG00000185338; ENSG00000106113; ENSG00000175426; ENSG00000129214; ENSG00000059804; ENSG00000170677; ENSG00000159164; ENSG00000072310; ENSG00000101076; ENSG00000171223; ENSG00000163623; ENSG00000029559; ENSG00000090402; ENSG00000181856; ENSG00000288174; ENSG00000185950; ENSG00000181092	30
ibd2025	Conditioned	INSULINSUSPISOPHANERECOMBINANTHUMAN	magma	SET	2	-0.169147	-0.12333	-0.0013294	0.56716	0.984093	0.56716	0.984093	0.568298	0.997505	48935	INSULIN_SUSP_ISOPHANE_RECOMBINANT_HUMAN	ENSG00000254647; ENSG00000171105	2
ibd2025	Conditioned	INSULINSUSPPROTAMINEZINCBEEFPORK	magma	SET	2	-0.169147	-0.12333	-0.0013294	0.56716	0.984093	0.56716	0.984093	0.568298	0.997505	48935	INSULIN_SUSP_PROTAMINE_ZINC_BEEF/PORK	ENSG00000254647; ENSG00000171105	2
ibd2025	Conditioned	INSULINZINCSUSPRECOMBINANTHUMAN	magma	SET	2	-0.169147	-0.12333	-0.0013294	0.56716	0.984093	0.56716	0.984093	0.568298	0.997505	48935	INSULIN_ZINC_SUSP_RECOMBINANT_HUMAN	ENSG00000254647; ENSG00000171105	2
ibd2025	Conditioned	INT767	magma	SET	2	-1.81353	-0.78163	-0.0084256	0.96511	0.992622	0.96511	0.992622	0.971868	0.999944	48935	INT-767	ENSG00000072778; ENSG00000179921	2
ibd2025	Conditioned	INTEGRINRECEPTORANTAGONISTGLPG0187	magma	SET	6	1.33124	0.48995	0.0091467	0.09156	0.939646	0.09156	0.939646	0.0776743	0.764917	48935	INTEGRIN_RECEPTOR_ANTAGONIST_GLPG0187	ENSG00000082781; ENSG00000115221; ENSG00000150093; ENSG00000138448; ENSG00000161638; ENSG00000259207	6
ibd2025	Conditioned	INTERFERONALFA	magma	SET	2	0.651987	0.52631	0.0056734	0.25721	0.984093	0.25721	0.984093	0.237591	0.919291	48935	INTERFERON_ALFA	ENSG00000142166; ENSG00000159110	2
ibd2025	Conditioned	INTERFERONALFA2A	magma	SET	2	0.651987	0.52631	0.0056734	0.25721	0.984093	0.25721	0.984093	0.237591	0.919291	48935	INTERFERON ALFA-2A	ENSG00000159110; ENSG00000142166	2
ibd2025	Conditioned	INTERFERONALFA2B	magma	SET	9	-0.250139	-0.074519	-0.0017037	0.59876	0.984093	0.59876	0.984093	0.602434	0.999533	48935	INTERFERON_ALFA-2B	ENSG00000159110; ENSG00000111537; ENSG00000136244; ENSG00000142166; ENSG00000055332; ENSG00000188379; ENSG00000125877; ENSG00000140718; ENSG00000272395; ENSG00000292250; ENSG00000150782	11
ibd2025	Conditioned	INTERFERONALFACON1	magma	SET	2	0.651987	0.52631	0.0056734	0.25721	0.984093	0.25721	0.984093	0.237591	0.919291	48935	INTERFERON_ALFACON-1	ENSG00000159110; ENSG00000142166	2
ibd2025	Conditioned	INTERFERONALFAN1	magma	SET	3	1.01346	0.66648	0.0087988	0.15543	0.984093	0.15543	0.984093	0.136659	0.850249	48935	INTERFERON_ALFA-N1	ENSG00000197110; ENSG00000291876; ENSG00000142166; ENSG00000272395; ENSG00000292250; ENSG00000159110	6
ibd2025	Conditioned	INTERFERONALFAN3	magma	SET	3	-0.0308359	-0.017409	-0.00022983	0.5123	0.984093	0.5123	0.984093	0.508769	0.990576	48935	INTERFERON_ALFA-N3	ENSG00000159110; ENSG00000142166; ENSG00000188379	3
ibd2025	Conditioned	INTERFERONBETA	magma	SET	4	1.06098	0.51556	0.0078589	0.14436	0.984093	0.14436	0.984093	0.126141	0.840145	48935	INTERFERON_BETA	ENSG00000159110; ENSG00000196611; ENSG00000047457; ENSG00000142166	4
ibd2025	Conditioned	INTERFERONBETA1A	magma	SET	11	1.4727	0.44801	0.011323	0.070428	0.888525	0.070428	0.888525	0.0591517	0.716897	48935	INTERFERON_BETA-1A	ENSG00000117595; ENSG00000234745; ENSG00000224608; ENSG00000223532; ENSG00000232126; ENSG00000206450; ENSG00000228964; ENSG00000159110; ENSG00000197971; ENSG00000142166; ENSG00000171855; ENSG00000005844; ENSG00000143067; ENSG00000196735; ENSG00000225890; ENSG00000257473; ENSG00000236418; ENSG00000231823; ENSG00000223793; ENSG00000233192; ENSG00000206301; ENSG00000228284; ENSG00000231526; ENSG00000225103; ENSG00000232062; ENSG00000206305; ENSG00000237541; ENSG00000189283; ENSG00000116815; ENSG00000165219; ENSG00000196126; ENSG00000229074; ENSG00000206240; ENSG00000236884; ENSG00000228080; ENSG00000206306; ENSG00000069667	37
ibd2025	Conditioned	INTERFERONBETA1B	magma	SET	9	1.40279	0.419	0.0095792	0.08035	0.915229	0.08035	0.915229	0.0677807	0.742676	48935	INTERFERON_BETA-1B	ENSG00000159110; ENSG00000143067; ENSG00000142166; ENSG00000196735; ENSG00000225890; ENSG00000257473; ENSG00000236418; ENSG00000231823; ENSG00000223793; ENSG00000233192; ENSG00000206301; ENSG00000228284; ENSG00000231526; ENSG00000225103; ENSG00000232062; ENSG00000206305; ENSG00000237541; ENSG00000134460; ENSG00000109471; ENSG00000117595; ENSG00000189283; ENSG00000116815; ENSG00000165219	23
ibd2025	Conditioned	INTERFERONGAMMA	magma	SET	2	-0.0147645	-0.013992	-0.00015083	0.50589	0.984093	0.50589	0.984093	0.50179	0.989912	48935	INTERFERON GAMMA	ENSG00000159128; ENSG00000262795; ENSG00000027697	3
ibd2025	Conditioned	INTERLEUKIN11	magma	SET	7	2.98156	1.2533	0.02527	0.0014367	0.188028	0.0014367	0.188028	0.00245447	0.356028	48935	INTERLEUKIN-11	ENSG00000137070; ENSG00000131095; ENSG00000129152; ENSG00000164400; ENSG00000197122; ENSG00000291971; ENSG00000005381; ENSG00000007171	8
ibd2025	Conditioned	INTERLEUKIN12GENE	magma	SET	2	4.28672	2.9373	0.031663	9.1172e-06	0.00743584	9.1172e-06	0.00743584	0.000252811	0.199826	48935	INTERLEUKIN-12_GENE	ENSG00000164400; ENSG00000178562	2
ibd2025	Conditioned	INTERLEUKIN8	magma	SET	3	-0.304395	-0.19372	-0.0025574	0.61958	0.984093	0.61958	0.984093	0.624926	0.999944	48935	INTERLEUKIN-8	ENSG00000196352; ENSG00000142871; ENSG00000157168	3
ibd2025	Conditioned	INTETUMUMAB	magma	SET	3	2.06354	1.0581	0.013969	0.019536	0.621987	0.019536	0.621987	0.0173136	0.545901	48935	INTETUMUMAB	ENSG00000082781; ENSG00000259207; ENSG00000138448	3
ibd2025	Conditioned	IODINEI131	magma	SET	2	-1.06232	-0.76346	-0.0082297	0.85595	0.986665	0.85595	0.986665	0.871119	0.999944	48935	IODINE_I-131	ENSG00000152266; ENSG00000164362	2
ibd2025	Conditioned	IODOMELATONIN	magma	SET	3	-1.01236	-0.65766	-0.0086822	0.84431	0.98656	0.84431	0.98656	0.859762	0.999944	48935	IODOMELATONIN	ENSG00000168412; ENSG00000134640; ENSG00000124588	3
ibd2025	Conditioned	IODOPHENPROPIT	magma	SET	2	0.279336	0.2071	0.0022324	0.39	0.984093	0.39	0.984093	0.37684	0.969965	48935	IODOPHENPROPIT	ENSG00000125363; ENSG00000101180; ENSG00000134489	3
ibd2025	Conditioned	IONOMYCIN	magma	SET	6	-0.33575	-0.14773	-0.0027579	0.63147	0.984093	0.63147	0.984093	0.637804	0.999944	48935	IONOMYCIN	ENSG00000122861; ENSG00000169429; ENSG00000123358; ENSG00000058404; ENSG00000110448; ENSG00000198959	6
ibd2025	Conditioned	IOX1	magma	SET	6	0.787486	0.24227	0.0045228	0.2155	0.984093	0.2155	0.984093	0.195438	0.900188	48935	IOX1	ENSG00000186810; ENSG00000198380; ENSG00000115486; ENSG00000135766; ENSG00000115548; ENSG00000107077; ENSG00000132510	7
ibd2025	Conditioned	IOX2	magma	SET	3	-0.576858	-0.32754	-0.0043241	0.71798	0.984093	0.71798	0.984093	0.730324	0.999944	48935	IOX2	ENSG00000186810; ENSG00000126012; ENSG00000127554; ENSG00000291944; ENSG00000135766; ENSG00000173120	6
ibd2025	Conditioned	IP3	magma	SET	3	0.725278	0.42811	0.0056518	0.23415	0.984093	0.23415	0.984093	0.214187	0.907958	48935	IP3	ENSG00000124920; ENSG00000150995; ENSG00000066382	3
ibd2025	Conditioned	IPILIMUMAB	magma	SET	11	0.633763	0.17682	0.0044689	0.26312	0.984093	0.26312	0.984093	0.243631	0.922605	48935	IPILIMUMAB	ENSG00000163599; ENSG00000206503; ENSG00000224320; ENSG00000231834; ENSG00000235657; ENSG00000229215; ENSG00000227715; ENSG00000206505; ENSG00000223980; ENSG00000120217; ENSG00000163939; ENSG00000109738; ENSG00000177084; ENSG00000062822; ENSG00000095002; ENSG00000166710; ENSG00000273686; ENSG00000076242; ENSG00000116062; ENSG00000122512	20
ibd2025	Conditioned	IPRAGLIFLOZIN	magma	SET	4	1.35522	0.53313	0.0081268	0.087685	0.92923	0.087685	0.92923	0.0742607	0.758704	48935	IPRAGLIFLOZIN	ENSG00000140675; ENSG00000100191; ENSG00000198851; ENSG00000167286	4
ibd2025	Conditioned	IPRATROPIUM	magma	SET	5	-0.829982	-0.32898	-0.0056066	0.79672	0.985735	0.79672	0.985735	0.81205	0.999944	48935	IPRATROPIUM	ENSG00000133019; ENSG00000168539; ENSG00000181072; ENSG00000180720; ENSG00000184984	5
ibd2025	Conditioned	IPRIFLAVONE	magma	SET	4	1.44536	0.79138	0.012063	0.07419	0.896229	0.07419	0.896229	0.0624214	0.728797	48935	IPRIFLAVONE	ENSG00000115415; ENSG00000112701; ENSG00000138468; ENSG00000166192	4
ibd2025	Conditioned	IRAK14INHIBITOR	magma	SET	2	-1.07735	-0.87125	-0.0093917	0.85933	0.986665	0.85933	0.986665	0.874438	0.999944	48935	IRAK-1/4_INHIBITOR	ENSG00000044524; ENSG00000135333	2
ibd2025	Conditioned	IRALUKAST	magma	SET	2	-1.93637	-1.2794	-0.013791	0.97358	0.994304	0.97358	0.994304	0.978933	0.999944	48935	IRALUKAST	ENSG00000135409; ENSG00000116748; ENSG00000173198	3
ibd2025	Conditioned	IRAMPANEL	magma	SET	13	0.529071	0.16188	0.0044474	0.29838	0.984093	0.29838	0.984093	0.280096	0.939553	48935	IRAMPANEL	ENSG00000152578; ENSG00000136546; ENSG00000185313; ENSG00000120251; ENSG00000169432; ENSG00000144285; ENSG00000168356; ENSG00000196876; ENSG00000155511; ENSG00000007314; ENSG00000125675; ENSG00000153253; ENSG00000136531; ENSG00000183873	14
ibd2025	Conditioned	IRBESARTAN	magma	SET	7	-1.43048	-0.53105	-0.010708	0.9237	0.988911	0.9237	0.988911	0.935328	0.999944	48935	IRBESARTAN	ENSG00000144891; ENSG00000084674; ENSG00000291544; ENSG00000130203; ENSG00000181856; ENSG00000288174; ENSG00000117054; ENSG00000102245; ENSG00000177606; ENSG00000100652	10
ibd2025	Conditioned	IRINOTECAN	magma	SET	25	0.981115	0.18339	0.0069847	0.16327	0.984093	0.16327	0.984093	0.144222	0.860367	48935	IRINOTECAN	ENSG00000198900; ENSG00000184428; ENSG00000113522; ENSG00000020633; ENSG00000109321; ENSG00000126215; ENSG00000075223; ENSG00000103275; ENSG00000126214; ENSG00000173546; ENSG00000182621; ENSG00000163513; ENSG00000172831; ENSG00000121440; ENSG00000176438; ENSG00000143248; ENSG00000017797; ENSG00000242366; ENSG00000160179; ENSG00000114770; ENSG00000165084; ENSG00000164465; ENSG00000176974; ENSG00000284320; ENSG00000187608; ENSG00000124151; ENSG00000125618	27
ibd2025	Conditioned	IRL2500	magma	SET	3	-2.28638	-1.4155	-0.018687	0.98888	0.996804	0.98888	0.996804	0.99114	0.999944	48935	IRL_2500	ENSG00000165806; ENSG00000184254; ENSG00000136160	3
ibd2025	Conditioned	IROFULVEN	magma	SET	2	0.709938	0.72726	0.0078395	0.23887	0.984093	0.23887	0.984093	0.218959	0.909027	48935	IROFULVEN	ENSG00000012048; ENSG00000100030	2
ibd2025	Conditioned	IRSOGLADINE	magma	SET	2	1.89737	1.0856	0.011703	0.028896	0.707062	0.028896	0.707062	0.0247271	0.592132	48935	IRSOGLADINE	ENSG00000065989; ENSG00000101751	2
ibd2025	Conditioned	IRUPLINALKIB	magma	SET	4	2.87814	1.2471	0.01901	0.0020028	0.228504	0.0020028	0.228504	0.00303686	0.364178	48935	IRUPLINALKIB	ENSG00000113070; ENSG00000047936; ENSG00000171094; ENSG00000143924	4
ibd2025	Conditioned	IRX4204	magma	SET	3	-0.386755	-0.25083	-0.0033113	0.65053	0.984093	0.65053	0.984093	0.658367	0.999944	48935	IRX-4204	ENSG00000143171; ENSG00000204231; ENSG00000231321; ENSG00000227322; ENSG00000228333; ENSG00000235712; ENSG00000206289; ENSG00000186350; ENSG00000099822	9
ibd2025	Conditioned	IRX4310	magma	SET	3	1.13428	0.77864	0.010279	0.12835	0.981836	0.12835	0.981836	0.11114	0.819033	48935	IRX4310	ENSG00000077092; ENSG00000131759; ENSG00000172819	3
ibd2025	Conditioned	ISATUXIMAB	magma	SET	2	-0.961343	-0.7667	-0.0082647	0.8318	0.986312	0.8318	0.986312	0.847355	0.999944	48935	ISATUXIMAB	ENSG00000004468; ENSG00000137198	2
ibd2025	Conditioned	ISOBUTYRAMIDE	magma	SET	2	0.0983982	0.05461	0.00058867	0.46081	0.984093	0.46081	0.984093	0.452959	0.984435	48935	ISOBUTYRAMIDE	ENSG00000213931; ENSG00000213934	2
ibd2025	Conditioned	ISOBUTYRICACID	magma	SET	2	-0.672678	-0.64045	-0.0069038	0.74942	0.984093	0.74942	0.984093	0.763296	0.999944	48935	ISOBUTYRIC_ACID	ENSG00000185897; ENSG00000149925	2
ibd2025	Conditioned	ISOCHLOROGENICACIDB	magma	SET	2	-0.579514	-0.43904	-0.0047326	0.71887	0.984093	0.71887	0.984093	0.731274	0.999944	48935	ISOCHLOROGENIC_ACID_B	ENSG00000142192; ENSG00000165629	2
ibd2025	Conditioned	ISOETARINE	magma	SET	2	0.365744	0.29562	0.0031866	0.35728	0.984093	0.35728	0.984093	0.341917	0.960341	48935	ISOETARINE	ENSG00000043591; ENSG00000169252	2
ibd2025	Conditioned	ISOFLAVONE	magma	SET	3	1.06032	0.64156	0.0084697	0.14451	0.984093	0.14451	0.984093	0.126282	0.840145	48935	ISOFLAVONE	ENSG00000242252; ENSG00000047457; ENSG00000130649	3
ibd2025	Conditioned	ISOFLURANE	magma	SET	25	0.41132	0.085501	0.0032564	0.34042	0.984093	0.34042	0.984093	0.324089	0.955346	48935	ISOFLURANE	ENSG00000171303; ENSG00000186795; ENSG00000109738; ENSG00000145888; ENSG00000100433; ENSG00000082482; ENSG00000169427; ENSG00000111262; ENSG00000017260; ENSG00000116039; ENSG00000258839; ENSG00000081248; ENSG00000151834; ENSG00000094755; ENSG00000145863; ENSG00000102287; ENSG00000022355; ENSG00000163285; ENSG00000109158; ENSG00000268089; ENSG00000187730; ENSG00000145864; ENSG00000166206; ENSG00000163288; ENSG00000113327; ENSG00000011677; ENSG00000186297; ENSG00000182256	28
ibd2025	Conditioned	ISOGRANULATIMIDE	magma	SET	2	-0.435561	-0.30971	-0.0033386	0.66842	0.984093	0.66842	0.984093	0.677566	0.999944	48935	ISOGRANULATIMIDE	ENSG00000112759; ENSG00000183765	2
ibd2025	Conditioned	ISOGUVACINE	magma	SET	12	-0.907654	-0.27039	-0.0071374	0.81796	0.986312	0.81796	0.986312	0.833492	0.999944	48935	ISOGUVACINE	ENSG00000137486; ENSG00000141480; ENSG00000111339; ENSG00000133794; ENSG00000120500; ENSG00000183185; ENSG00000099889; ENSG00000022355; ENSG00000151834; ENSG00000011677; ENSG00000109158; ENSG00000186297; ENSG00000145863; ENSG00000146276; ENSG00000111886	15
ibd2025	Conditioned	ISOIANTHERANA	magma	SET	3	-0.395587	-0.31016	-0.0040947	0.65379	0.984093	0.65379	0.984093	0.661882	0.999944	48935	ISO-IANTHERAN_A	ENSG00000169860; ENSG00000175591; ENSG00000244165	3
ibd2025	Conditioned	ISOLIQUIRITIGENIN	magma	SET	2	-0.43235	-0.25778	-0.0027788	0.66725	0.984093	0.66725	0.984093	0.676339	0.999944	48935	ISOLIQUIRITIGENIN	ENSG00000177606; ENSG00000173039; ENSG00000204681; ENSG00000237051; ENSG00000232632; ENSG00000237112; ENSG00000232569; ENSG00000206466; ENSG00000206511	9
ibd2025	Conditioned	ISONIAZID	magma	SET	8	0.423219	0.17126	0.0036917	0.33607	0.984093	0.33607	0.984093	0.319503	0.953114	48935	ISONIAZID	ENSG00000123999; ENSG00000234745; ENSG00000224608; ENSG00000223532; ENSG00000232126; ENSG00000206450; ENSG00000228964; ENSG00000197408; ENSG00000148219; ENSG00000140505; ENSG00000165841; ENSG00000138115; ENSG00000130649; ENSG00000160868	14
ibd2025	Conditioned	ISONIPECOTICACID	magma	SET	4	-0.582113	-0.2517	-0.0038369	0.71976	0.984093	0.71976	0.984093	0.732185	0.999944	48935	ISONIPECOTIC_ACID	ENSG00000146276; ENSG00000141480; ENSG00000111339; ENSG00000099889; ENSG00000120500	5
ibd2025	Conditioned	ISOPENTENYLPYROPHOSPHATE	magma	SET	3	0.158657	0.10201	0.0013468	0.43697	0.984093	0.43697	0.984093	0.42726	0.98089	48935	ISOPENTENYLPYROPHOSPHATE	ENSG00000165629; ENSG00000136573; ENSG00000285369; ENSG00000106605	4
ibd2025	Conditioned	ISOPIMARICACID	magma	SET	2	1.59436	1.2771	0.013766	0.055441	0.838046	0.055441	0.838046	0.046409	0.679947	48935	ISOPIMARIC_ACID	ENSG00000145864; ENSG00000022355	2
ibd2025	Conditioned	ISOPRENALINE	magma	SET	5	0.195446	0.097514	0.0016619	0.42252	0.984093	0.42252	0.984093	0.411719	0.978881	48935	ISOPRENALINE	ENSG00000043591; ENSG00000169252; ENSG00000188778; ENSG00000079435; ENSG00000075142	5
ibd2025	Conditioned	ISOPROPAMIDE	magma	SET	4	-1.19667	-0.55182	-0.0084118	0.88427	0.986936	0.88427	0.986936	0.898517	0.999944	48935	ISOPROPAMIDE	ENSG00000168539; ENSG00000133019; ENSG00000144579; ENSG00000180720	4
ibd2025	Conditioned	ISOPROPANOL	magma	SET	3	-0.164773	-0.11285	-0.0014898	0.56544	0.984093	0.56544	0.984093	0.56641	0.997411	48935	ISOPROPANOL	ENSG00000137869; ENSG00000106258; ENSG00000138061	3
ibd2025	Conditioned	ISOPROPYLISOTHIOCYANATE	magma	SET	2	0.0630684	0.050275	0.00054194	0.47486	0.984093	0.47486	0.984093	0.468186	0.985769	48935	ISOPROPYL_ISOTHIOCYANATE	ENSG00000104321; ENSG00000196689	2
ibd2025	Conditioned	ISOQUERCETIN	magma	SET	2	0.114997	0.090669	0.00097737	0.45422	0.984093	0.45422	0.984093	0.44584	0.983132	48935	ISOQUERCETIN	ENSG00000162551; ENSG00000163295	2
ibd2025	Conditioned	ISORHAMNETIN	magma	SET	3	1.03328	0.48242	0.0063688	0.15074	0.984093	0.15074	0.984093	0.132195	0.847608	48935	ISORHAMNETIN	ENSG00000077150; ENSG00000173039; ENSG00000109320	3
ibd2025	Conditioned	ISOSILYBINA	magma	SET	3	-1.37145	-0.86141	-0.011372	0.91487	0.988347	0.91487	0.988347	0.927257	0.999944	48935	ISOSILYBIN_A	ENSG00000132170; ENSG00000134538; ENSG00000137491	3
ibd2025	Conditioned	ISOSILYBINB	magma	SET	3	-0.68048	-0.49034	-0.0064733	0.75189	0.984093	0.75189	0.984093	0.765872	0.999944	48935	ISOSILYBIN_B	ENSG00000137491; ENSG00000134538; ENSG00000111700	3
ibd2025	Conditioned	ISOSORBIDEDINITRATE	magma	SET	9	-0.58703	-0.18458	-0.0042199	0.72141	0.984093	0.72141	0.984093	0.733918	0.999944	48935	ISOSORBIDE_DINITRATE	ENSG00000123201; ENSG00000169418; ENSG00000061918; ENSG00000152402; ENSG00000100243; ENSG00000164116; ENSG00000159348; ENSG00000065615; ENSG00000166394; ENSG00000145321	10
ibd2025	Conditioned	ISOSORBIDEMONONITRATE	magma	SET	9	-0.58703	-0.18458	-0.0042199	0.72141	0.984093	0.72141	0.984093	0.733918	0.999944	48935	ISOSORBIDE_MONONITRATE	ENSG00000169418; ENSG00000061918; ENSG00000164116; ENSG00000123201; ENSG00000100243; ENSG00000145321; ENSG00000065615; ENSG00000152402; ENSG00000159348; ENSG00000166394	10
ibd2025	Conditioned	ISOSPAGLUMICACID	magma	SET	2	1.15984	0.73994	0.0079762	0.12307	0.976558	0.12307	0.976558	0.106242	0.812081	48935	ISOSPAGLUMIC_ACID	ENSG00000151729; ENSG00000042088	2
ibd2025	Conditioned	ISOTRETINOIN	magma	SET	9	1.66668	0.53997	0.012345	0.0478	0.811861	0.0478	0.811861	0.0399957	0.65799	48935	ISOTRETINOIN	ENSG00000131759; ENSG00000042832; ENSG00000164879; ENSG00000175445; ENSG00000172819; ENSG00000141542; ENSG00000077092; ENSG00000170581; ENSG00000198959	9
ibd2025	Conditioned	ISOVELLERAL	magma	SET	3	0.653655	0.30293	0.0039992	0.25667	0.984093	0.25667	0.984093	0.237052	0.919291	48935	ISOVELLERAL	ENSG00000100219; ENSG00000135898; ENSG00000125910	3
ibd2025	Conditioned	ISOXICAM	magma	SET	2	2.55216	1.9339	0.020847	0.005357	0.367047	0.005357	0.367047	0.00605379	0.430928	48935	ISOXICAM	ENSG00000073756; ENSG00000095303	2
ibd2025	Conditioned	ISOXSUPRINE	magma	SET	4	-0.355662	-0.20325	-0.0030983	0.63895	0.984093	0.63895	0.984093	0.645875	0.999944	48935	ISOXSUPRINE	ENSG00000170214; ENSG00000120907; ENSG00000169252; ENSG00000171873	4
ibd2025	Conditioned	ISPAGHULAHUSK	magma	SET	3	-1.73346	-0.75258	-0.0099353	0.95848	0.992005	0.95848	0.992005	0.966254	0.999944	48935	ISPAGHULA_HUSK	ENSG00000157017; ENSG00000181856; ENSG00000288174; ENSG00000184984	4
ibd2025	Conditioned	ISPRONICLINE	magma	SET	2	1.48037	1.0934	0.011786	0.0694	0.883478	0.0694	0.883478	0.0582844	0.714619	48935	ISPRONICLINE	ENSG00000160716; ENSG00000101204	2
ibd2025	Conditioned	ISRADIPINE	magma	SET	7	1.88418	0.70069	0.014128	0.02978	0.716815	0.02978	0.716815	0.0254284	0.596792	48935	ISRADIPINE	ENSG00000153956; ENSG00000102001; ENSG00000131100; ENSG00000157388; ENSG00000155097; ENSG00000151067; ENSG00000285479; ENSG00000178537; ENSG00000081248	9
ibd2025	Conditioned	ISRAPAFANT	magma	SET	2	0.304268	0.17123	0.0018457	0.38047	0.984093	0.38047	0.984093	0.366593	0.968798	48935	ISRAPAFANT	ENSG00000169403; ENSG00000084234	2
ibd2025	Conditioned	ISRIB	magma	SET	2	-2.49042	-2.0138	-0.021708	0.99362	0.998051	0.99362	0.998051	0.994747	0.999944	48935	ISRIB	ENSG00000144895; ENSG00000172071	2
ibd2025	Conditioned	ISTAROXIME	magma	SET	9	-0.644065	-0.21211	-0.0048493	0.74023	0.984093	0.74023	0.984093	0.753716	0.999944	48935	ISTAROXIME	ENSG00000129244; ENSG00000069849; ENSG00000018625; ENSG00000143153; ENSG00000163399; ENSG00000174437; ENSG00000105409; ENSG00000132681; ENSG00000137731	9
ibd2025	Conditioned	ISTIRATUMAB	magma	SET	4	-0.916739	-0.43238	-0.006591	0.82035	0.986312	0.82035	0.986312	0.835915	0.999944	48935	ISTIRATUMAB	ENSG00000108963; ENSG00000172269; ENSG00000140443; ENSG00000065361	4
ibd2025	Conditioned	ISTRADEFYLLINE	magma	SET	3	-0.763955	-0.29316	-0.0038702	0.77755	0.985468	0.77755	0.985468	0.792367	0.999944	48935	ISTRADEFYLLINE	ENSG00000128271; ENSG00000163485; ENSG00000170425; ENSG00000282608	4
ibd2025	Conditioned	ITACITINIB	magma	SET	4	-1.03161	-0.55129	-0.0084037	0.84886	0.98656	0.84886	0.98656	0.864207	0.999944	48935	ITACITINIB	ENSG00000162434; ENSG00000092445; ENSG00000154928; ENSG00000133216	4
ibd2025	Conditioned	ITACNOSERTIB	magma	SET	3	-0.10652	-0.06514	-0.00085996	0.54241	0.984093	0.54241	0.984093	0.541437	0.993407	48935	ITACNOSERTIB	ENSG00000133216; ENSG00000079805; ENSG00000122025	3
ibd2025	Conditioned	ITI214	magma	SET	3	0.523004	0.24861	0.003282	0.30049	0.984093	0.30049	0.984093	0.282278	0.940112	48935	ITI214	ENSG00000115252; ENSG00000144810; ENSG00000123500	3
ibd2025	Conditioned	ITOLIZUMAB	magma	SET	2	1.13368	0.90869	0.0097952	0.12847	0.98214	0.12847	0.98214	0.111255	0.819033	48935	ITOLIZUMAB	ENSG00000013725; ENSG00000196277	2
ibd2025	Conditioned	ITOPRIDE	magma	SET	4	0.436477	0.19552	0.0029805	0.33125	0.984093	0.33125	0.984093	0.314423	0.950236	48935	ITOPRIDE	ENSG00000007933; ENSG00000149295; ENSG00000087085; ENSG00000133019	4
ibd2025	Conditioned	ITRACONAZOLE	magma	SET	5	1.20575	0.37518	0.006394	0.11397	0.968848	0.11397	0.968848	0.0978847	0.795507	48935	ITRACONAZOLE	ENSG00000080824; ENSG00000181019; ENSG00000109471; ENSG00000118777; ENSG00000189403; ENSG00000126895	6
ibd2025	Conditioned	IVABRADINE	magma	SET	6	-1.55889	-0.62552	-0.011677	0.94048	0.990295	0.94048	0.990295	0.950469	0.999944	48935	IVABRADINE	ENSG00000251562; ENSG00000138622; ENSG00000138175; ENSG00000213465; ENSG00000120805; ENSG00000164588; ENSG00000143630; ENSG00000263324	8
ibd2025	Conditioned	IVACAFTOR	magma	SET	2	1.67134	1.3479	0.014529	0.047343	0.81125	0.047343	0.81125	0.0396203	0.655794	48935	IVACAFTOR	ENSG00000174502; ENSG00000001626	2
ibd2025	Conditioned	IVARMACITINIB	magma	SET	2	-0.890677	-0.71712	-0.0077302	0.81344	0.986117	0.81344	0.986117	0.828937	0.999944	48935	IVARMACITINIB	ENSG00000133216; ENSG00000154928	2
ibd2025	Conditioned	IVERMECTIN	magma	SET	4	-0.794446	-0.33528	-0.0051108	0.78653	0.985604	0.78653	0.985604	0.801622	0.999944	48935	IVERMECTIN	ENSG00000085563; ENSG00000128272; ENSG00000175344; ENSG00000274542; ENSG00000282088; ENSG00000089041	6
ibd2025	Conditioned	IVOSIDENIB	magma	SET	2	0.254446	0.17611	0.0018983	0.39958	0.984093	0.39958	0.984093	0.387128	0.972584	48935	IVOSIDENIB	ENSG00000182054; ENSG00000138413	2
ibd2025	Conditioned	IXABEPILONE	magma	SET	13	-0.43267	-0.12155	-0.0033395	0.66737	0.984093	0.66737	0.984093	0.676461	0.999944	48935	IXABEPILONE	ENSG00000166402; ENSG00000127824; ENSG00000152086; ENSG00000137285; ENSG00000258947; ENSG00000188229; ENSG00000101162; ENSG00000123416; ENSG00000196230; ENSG00000176014; ENSG00000167553; ENSG00000261456; ENSG00000198033; ENSG00000104833; ENSG00000137267; ENSG00000167552; ENSG00000235067; ENSG00000232575; ENSG00000227739; ENSG00000224156; ENSG00000229684; ENSG00000183311; ENSG00000232421; ENSG00000292120	24
ibd2025	Conditioned	IXAZOMIB	magma	SET	35	1.63126	0.23601	0.010633	0.051428	0.82492	0.051428	0.82492	0.0430163	0.66838	48935	IXAZOMIB	ENSG00000136930; ENSG00000159352; ENSG00000197170; ENSG00000173692; ENSG00000008018; ENSG00000281184; ENSG00000165916; ENSG00000041357; ENSG00000142507; ENSG00000099341; ENSG00000106588; ENSG00000154611; ENSG00000159377; ENSG00000185627; ENSG00000100519; ENSG00000130706; ENSG00000103035; ENSG00000161057; ENSG00000108671; ENSG00000100902; ENSG00000222028; ENSG00000127922; ENSG00000100567; ENSG00000126067; ENSG00000175166; ENSG00000277791; ENSG00000275903; ENSG00000087191; ENSG00000129084; ENSG00000100764; ENSG00000013275; ENSG00000281221; ENSG00000163636; ENSG00000108344; ENSG00000240065; ENSG00000239836; ENSG00000243067; ENSG00000240118; ENSG00000242711; ENSG00000240508; ENSG00000243958; ENSG00000243594; ENSG00000143106; ENSG00000205220; ENSG00000101182; ENSG00000115233; ENSG00000204264; ENSG00000100804; ENSG00000235715; ENSG00000236443; ENSG00000230669; ENSG00000230034; ENSG00000226201; ENSG00000206298; ENSG00000231631	55
ibd2025	Conditioned	IXAZOMIBCITRATE	magma	SET	37	1.48043	0.21108	0.0097767	0.069393	0.883478	0.069393	0.883478	0.0582779	0.714619	48935	IXAZOMIB_CITRATE	ENSG00000100804; ENSG00000100902; ENSG00000143106; ENSG00000013275; ENSG00000281221; ENSG00000240065; ENSG00000239836; ENSG00000243067; ENSG00000240118; ENSG00000242711; ENSG00000240508; ENSG00000243958; ENSG00000243594; ENSG00000173692; ENSG00000129084; ENSG00000222028; ENSG00000103035; ENSG00000099341; ENSG00000100519; ENSG00000159352; ENSG00000127922; ENSG00000277791; ENSG00000275903; ENSG00000161057; ENSG00000130706; ENSG00000100567; ENSG00000101182; ENSG00000100764; ENSG00000185627; ENSG00000159377; ENSG00000175166; ENSG00000163636; ENSG00000154611; ENSG00000108671; ENSG00000205220; ENSG00000165916; ENSG00000106588; ENSG00000108344; ENSG00000041357; ENSG00000126067; ENSG00000008018; ENSG00000281184; ENSG00000087191; ENSG00000197170; ENSG00000136930; ENSG00000142507; ENSG00000121335; ENSG00000282673; ENSG00000275517; ENSG00000251655; ENSG00000115233; ENSG00000204264; ENSG00000235715; ENSG00000236443; ENSG00000230669; ENSG00000230034; ENSG00000226201; ENSG00000206298; ENSG00000231631	59
ibd2025	Conditioned	IZENCITINIB	magma	SET	5	2.51558	0.94885	0.016171	0.0059472	0.385494	0.0059472	0.385494	0.0065349	0.439648	48935	IZENCITINIB	ENSG00000105397; ENSG00000162434; ENSG00000105639; ENSG00000120899; ENSG00000096968	5
ibd2025	Conditioned	IZORLISIB	magma	SET	10	0.502611	0.13764	0.0033169	0.30762	0.984093	0.30762	0.984093	0.289737	0.942928	48935	IZORLISIB	ENSG00000145675; ENSG00000121879; ENSG00000105647; ENSG00000141506; ENSG00000117461; ENSG00000105379; ENSG00000105851; ENSG00000051382; ENSG00000171608; ENSG00000198793	10
ibd2025	Conditioned	J27644	magma	SET	2	0.787731	0.47215	0.0050896	0.21543	0.984093	0.21543	0.984093	0.195366	0.900188	48935	J27644	ENSG00000180447; ENSG00000159131; ENSG00000262473; ENSG00000263761	4
ibd2025	Conditioned	JAK3INHIBITOR32	magma	SET	4	-2.13052	-1.1652	-0.017762	0.98343	0.995963	0.98343	0.995963	0.986876	0.999944	48935	JAK3_INHIBITOR_32	ENSG00000154928; ENSG00000182580; ENSG00000133216; ENSG00000105397	4
ibd2025	Conditioned	JAK3INHIBITOR34	magma	SET	4	-2.13052	-1.1652	-0.017762	0.98343	0.995963	0.98343	0.995963	0.986876	0.999944	48935	JAK3_INHIBITOR_34	ENSG00000182580; ENSG00000154928; ENSG00000133216; ENSG00000105397	4
ibd2025	Conditioned	JAK3INHIBITORII	magma	SET	2	-2.45355	-1.9794	-0.021337	0.99292	0.997874	0.99292	0.997874	0.994229	0.999944	48935	JAK3_INHIBITOR_II	ENSG00000182580; ENSG00000154928	2
ibd2025	Conditioned	JAK3INHIBITORIV	magma	SET	3	-1.27038	-0.69072	-0.0091188	0.89802	0.988185	0.89802	0.988185	0.911598	0.999944	48935	JAK3_INHIBITOR_IV	ENSG00000154928; ENSG00000164032; ENSG00000182580	3
ibd2025	Conditioned	JAK3INHIBITORV	magma	SET	2	-0.541845	-0.33874	-0.0036515	0.70604	0.984093	0.70604	0.984093	0.717681	0.999944	48935	JAK3-INHIBITOR-V	ENSG00000105639; ENSG00000108839	2
ibd2025	Conditioned	JAKINHIBITOR17B	magma	SET	4	-2.13052	-1.1652	-0.017762	0.98343	0.995963	0.98343	0.995963	0.986876	0.999944	48935	JAK_INHIBITOR_17B	ENSG00000133216; ENSG00000105397; ENSG00000182580; ENSG00000154928	4
ibd2025	Conditioned	JAKINHIBITOR20A	magma	SET	4	-2.13052	-1.1652	-0.017762	0.98343	0.995963	0.98343	0.995963	0.986876	0.999944	48935	JAK_INHIBITOR_20A	ENSG00000105397; ENSG00000182580; ENSG00000154928; ENSG00000133216	4
ibd2025	Conditioned	JD5037	magma	SET	2	0.668669	0.33507	0.0036119	0.25186	0.984093	0.25186	0.984093	0.232162	0.918484	48935	JD5037	ENSG00000134940; ENSG00000118432	2
ibd2025	Conditioned	JDTIC	magma	SET	2	-0.481822	-0.24452	-0.0026358	0.68503	0.984093	0.68503	0.984093	0.695352	0.999944	48935	JDTIC	ENSG00000164978; ENSG00000082556	2
ibd2025	Conditioned	JH112	magma	SET	2	-1.2248	-0.96313	-0.010382	0.88966	0.987241	0.88966	0.987241	0.903686	0.999944	48935	JH112	ENSG00000166313; ENSG00000034053; ENSG00000276495	3
ibd2025	Conditioned	JI101	magma	SET	3	0.22025	0.12717	0.0016789	0.41284	0.984093	0.41284	0.984093	0.401328	0.976227	48935	JI-101	ENSG00000113721; ENSG00000196411; ENSG00000128052	3
ibd2025	Conditioned	JMV1431	magma	SET	2	-0.252545	-0.12925	-0.0013933	0.59969	0.984093	0.59969	0.984093	0.603431	0.999533	48935	JMV1431	ENSG00000110881; ENSG00000168398	2
ibd2025	Conditioned	JMV2004	magma	SET	2	-0.636694	-0.52419	-0.0056506	0.73783	0.984093	0.73783	0.984093	0.751211	0.999944	48935	JMV2004	ENSG00000138279; ENSG00000197043	2
ibd2025	Conditioned	JMV431	magma	SET	2	-0.636694	-0.52419	-0.0056506	0.73783	0.984093	0.73783	0.984093	0.751211	0.999944	48935	JMV431	ENSG00000197043; ENSG00000138279	2
ibd2025	Conditioned	JMV457	magma	SET	2	-0.636694	-0.52419	-0.0056506	0.73783	0.984093	0.73783	0.984093	0.751211	0.999944	48935	JMV457	ENSG00000138279; ENSG00000197043	2
ibd2025	Conditioned	JMV458	magma	SET	2	-0.636694	-0.52419	-0.0056506	0.73783	0.984093	0.73783	0.984093	0.751211	0.999944	48935	JMV458	ENSG00000197043; ENSG00000138279	2
ibd2025	Conditioned	JNJ10311795	magma	SET	2	-0.117305	-0.09914	-0.0010687	0.54669	0.984093	0.54669	0.984093	0.546066	0.993407	48935	JNJ-10311795	ENSG00000092009; ENSG00000100448	2
ibd2025	Conditioned	JNJ10397049	magma	SET	4	-0.427174	-0.18304	-0.0027902	0.66537	0.984093	0.66537	0.984093	0.674314	0.999944	48935	JNJ-10397049	ENSG00000166313; ENSG00000034053; ENSG00000276495; ENSG00000121764; ENSG00000137252	5
ibd2025	Conditioned	JNJ1661010	magma	SET	4	-2.07173	-1.253	-0.019101	0.98085	0.995409	0.98085	0.995409	0.984813	0.999944	48935	JNJ1661010	ENSG00000072832; ENSG00000132693; ENSG00000087460; ENSG00000117480	4
ibd2025	Conditioned	JNJ18038683	magma	SET	2	0.631996	0.38924	0.0041958	0.2637	0.984093	0.2637	0.984093	0.244221	0.922605	48935	JNJ-18038683	ENSG00000196136; ENSG00000148680	2
ibd2025	Conditioned	JNJ26483327	magma	SET	9	-0.520129	-0.17907	-0.004094	0.69851	0.984093	0.69851	0.984093	0.709699	0.999944	48935	JNJ-26483327	ENSG00000037280; ENSG00000010810; ENSG00000254087; ENSG00000182866; ENSG00000178568; ENSG00000146648; ENSG00000197122; ENSG00000176105; ENSG00000141736; ENSG00000291971	10
ibd2025	Conditioned	JNJ27141491	magma	SET	2	2.40085	1.402	0.015113	0.0081851	0.444055	0.0081851	0.444055	0.00835318	0.459284	48935	JNJ-27141491	ENSG00000107796; ENSG00000121807	2
ibd2025	Conditioned	JNJ28312141	magma	SET	4	-1.01171	-0.5633	-0.0085867	0.84415	0.98656	0.84415	0.98656	0.859605	0.999944	48935	JNJ-28312141	ENSG00000188641; ENSG00000143196; ENSG00000120915; ENSG00000147647	4
ibd2025	Conditioned	JNJ39758979	magma	SET	2	0.799788	0.58802	0.0063386	0.21192	0.984093	0.21192	0.984093	0.191889	0.897165	48935	JNJ-39758979	ENSG00000101180; ENSG00000125363; ENSG00000123505	3
ibd2025	Conditioned	JNJ40411813	magma	SET	2	-1.39647	-0.97792	-0.010542	0.9187	0.988627	0.9187	0.988627	0.930787	0.999944	48935	JNJ-40411813	ENSG00000164082; ENSG00000166825	2
ibd2025	Conditioned	JNJ42165279	magma	SET	2	-1.14563	-1.0455	-0.01127	0.87401	0.986936	0.87401	0.986936	0.888693	0.999944	48935	JNJ-42165279	ENSG00000117480; ENSG00000072832	2
ibd2025	Conditioned	JNJ5207852	magma	SET	2	-0.291187	-0.19688	-0.0021223	0.61454	0.984093	0.61454	0.984093	0.619462	0.999944	48935	JNJ-5207852	ENSG00000002016; ENSG00000101180	2
ibd2025	Conditioned	JNJ63533054	magma	SET	2	1.28138	0.82402	0.0088825	0.10004	0.954652	0.10004	0.954652	0.0852504	0.780853	48935	JNJ-63533054	ENSG00000172955; ENSG00000180269	2
ibd2025	Conditioned	JNJ64264681	magma	SET	3	0.101595	0.048148	0.00063564	0.45954	0.984093	0.45954	0.984093	0.451591	0.983824	48935	JNJ-64264681	ENSG00000169242; ENSG00000135605; ENSG00000125266	3
ibd2025	Conditioned	JNJ67569762	magma	SET	2	0.607447	0.26396	0.0028453	0.27178	0.984093	0.27178	0.984093	0.252522	0.925583	48935	JNJ-67569762	ENSG00000122176; ENSG00000131781	2
ibd2025	Conditioned	JNJ7706621	magma	SET	6	-1.36211	-0.59	-0.011014	0.91341	0.98823	0.91341	0.98823	0.925924	0.999944	48935	JNJ-7706621	ENSG00000007047; ENSG00000110931; ENSG00000087586; ENSG00000178999; ENSG00000170312; ENSG00000123374	6
ibd2025	Conditioned	JNKIN8	magma	SET	2	0.979608	0.56397	0.0060794	0.16364	0.984093	0.16364	0.984093	0.144593	0.860367	48935	JNK-IN-8	ENSG00000066032; ENSG00000040531	2
ibd2025	Conditioned	JNKINHIBITORVIII	magma	SET	5	0.461843	0.19687	0.0033551	0.3221	0.984093	0.3221	0.984093	0.304835	0.947801	48935	JNK_INHIBITOR_VIII	ENSG00000066032; ENSG00000040531; ENSG00000105287; ENSG00000108443; ENSG00000050748	5
ibd2025	Conditioned	JOSAMYCIN	magma	SET	2	0.178925	0.080656	0.00086944	0.429	0.984093	0.429	0.984093	0.418699	0.980228	48935	JOSAMYCIN	ENSG00000168028; ENSG00000171421	2
ibd2025	Conditioned	JQ1	magma	SET	7	1.53362	0.62297	0.012561	0.062572	0.86224	0.062572	0.86224	0.0524829	0.700534	48935	JQ1	ENSG00000141867; ENSG00000134323; ENSG00000118058; ENSG00000120217; ENSG00000139687; ENSG00000117713; ENSG00000109670	7
ibd2025	Conditioned	JQ1PLUS	magma	SET	2	-0.0984007	-0.055499	-0.00059826	0.53919	0.984093	0.53919	0.984093	0.537973	0.993407	48935	JQ1-(+)	ENSG00000141867; ENSG00000137948	2
ibd2025	Conditioned	JQEZ5	magma	SET	2	0.470718	0.34442	0.0037126	0.31893	0.984093	0.31893	0.984093	0.301536	0.946657	48935	JQEZ5	ENSG00000106462; ENSG00000134323	2
ibd2025	Conditioned	JTC801	magma	SET	2	0.408486	0.2378	0.0025634	0.34146	0.984093	0.34146	0.984093	0.325168	0.955854	48935	JTC-801	ENSG00000125510; ENSG00000277044; ENSG00000107282; ENSG00000276497	4
ibd2025	Conditioned	JTE013	magma	SET	2	1.74473	1.1764	0.012682	0.040519	0.774986	0.040519	0.774986	0.0340218	0.633094	48935	JTE-013	ENSG00000106624; ENSG00000237763; ENSG00000267534; ENSG00000078589	4
ibd2025	Conditioned	JTE607	magma	SET	3	2.9369	1.8027	0.023799	0.0016603	0.203117	0.0016603	0.203117	0.00268632	0.358311	48935	JTE-607	ENSG00000136634; ENSG00000125538; ENSG00000136244; ENSG00000232810; ENSG00000204490; ENSG00000228321; ENSG00000228849; ENSG00000228978; ENSG00000223952; ENSG00000230108; ENSG00000206439	11
ibd2025	Conditioned	JW55	magma	SET	2	-0.953689	-0.72529	-0.0078183	0.82987	0.986312	0.82987	0.986312	0.845426	0.999944	48935	JW-55	ENSG00000173273; ENSG00000285372; ENSG00000107854	3
ibd2025	Conditioned	JW67	magma	SET	3	0.127156	0.065085	0.00085923	0.44941	0.984093	0.44941	0.984093	0.440654	0.982211	48935	JW-67	ENSG00000134982; ENSG00000103126; ENSG00000082701	3
ibd2025	Conditioned	JW74	magma	SET	2	-0.953689	-0.72529	-0.0078183	0.82987	0.986312	0.82987	0.986312	0.845426	0.999944	48935	JW-74	ENSG00000173273; ENSG00000285372; ENSG00000107854	3
ibd2025	Conditioned	JWH015	magma	SET	2	1.67062	1.1471	0.012365	0.047414	0.81125	0.047414	0.81125	0.0396806	0.656226	48935	JWH015	ENSG00000138031; ENSG00000188822	2
ibd2025	Conditioned	JWH018	magma	SET	2	1.40191	0.67303	0.0072549	0.080482	0.915229	0.080482	0.915229	0.0678935	0.742676	48935	JWH-018	ENSG00000188822; ENSG00000134940	2
ibd2025	Conditioned	JZL184	magma	SET	2	0.629584	0.406	0.0043764	0.26449	0.984093	0.26449	0.984093	0.245015	0.9237	48935	JZL184	ENSG00000099942; ENSG00000074416	2
ibd2025	Conditioned	JZL195	magma	SET	5	-0.0370383	-0.017318	-0.00029513	0.51477	0.984093	0.51477	0.984093	0.511441	0.990622	48935	JZL195	ENSG00000072832; ENSG00000099942; ENSG00000169727; ENSG00000117480; ENSG00000074416	5
ibd2025	Conditioned	K00546	magma	SET	2	0.731672	0.51599	0.0055622	0.23219	0.984093	0.23219	0.984093	0.212218	0.907673	48935	K-00546	ENSG00000135625; ENSG00000161960	2
ibd2025	Conditioned	K134	magma	SET	2	0.47421	0.27912	0.0030087	0.31768	0.984093	0.31768	0.984093	0.300229	0.946657	48935	K-134	ENSG00000152270; ENSG00000172572	2
ibd2025	Conditioned	K185	magma	SET	2	-0.451613	-0.36489	-0.0039334	0.67422	0.984093	0.67422	0.984093	0.683806	0.999944	48935	K185	ENSG00000145362; ENSG00000151150	2
ibd2025	Conditioned	K252A	magma	SET	4	-1.17381	-0.65542	-0.009991	0.87976	0.986936	0.87976	0.986936	0.894173	0.999944	48935	K-252A	ENSG00000136943; ENSG00000176697; ENSG00000122585; ENSG00000122025	4
ibd2025	Conditioned	K777	magma	SET	2	1.3864	0.94834	0.010223	0.082824	0.918826	0.082824	0.918826	0.0699515	0.746624	48935	K777	ENSG00000170345; ENSG00000165457	2
ibd2025	Conditioned	KA1010	magma	SET	6	0.362326	0.16438	0.0030688	0.35855	0.984093	0.35855	0.984093	0.343271	0.961075	48935	KA1010	ENSG00000106105; ENSG00000137507; ENSG00000138379; ENSG00000148935; ENSG00000164404; ENSG00000180447	6
ibd2025	Conditioned	KAEMPFERIDE	magma	SET	3	1.03328	0.48242	0.0063688	0.15074	0.984093	0.15074	0.984093	0.132195	0.847608	48935	KAEMPFERIDE	ENSG00000109320; ENSG00000173039; ENSG00000077150	3
ibd2025	Conditioned	KAEMPHEROL	magma	SET	10	-1.18297	-0.33406	-0.0080503	0.88158	0.986936	0.88158	0.986936	0.895937	0.999944	48935	KAEMPHEROL	ENSG00000197838; ENSG00000144579; ENSG00000077150; ENSG00000085662; ENSG00000179593; ENSG00000012779; ENSG00000275565; ENSG00000169083; ENSG00000138061; ENSG00000124767; ENSG00000108786; ENSG00000145626	12
ibd2025	Conditioned	KAINICACID	magma	SET	6	-0.309649	-0.12573	-0.0023472	0.62158	0.984093	0.62158	0.984093	0.627083	0.999944	48935	KAINIC_ACID	ENSG00000227881; ENSG00000215583; ENSG00000217791; ENSG00000155511; ENSG00000171189; ENSG00000164418; ENSG00000163873; ENSG00000149403; ENSG00000105737	9
ibd2025	Conditioned	KALLIDIN	magma	SET	2	-0.252545	-0.12925	-0.0013933	0.59969	0.984093	0.59969	0.984093	0.603431	0.999533	48935	KALLIDIN	ENSG00000168398; ENSG00000110881	2
ibd2025	Conditioned	KANAMYCIN	magma	SET	2	0.178925	0.080656	0.00086944	0.429	0.984093	0.429	0.984093	0.418699	0.980228	48935	KANAMYCIN	ENSG00000171421; ENSG00000168028	2
ibd2025	Conditioned	KASSININ	magma	SET	2	0.344139	0.26157	0.0028196	0.36537	0.984093	0.36537	0.984093	0.350503	0.963666	48935	KASSININ	ENSG00000161798; ENSG00000165272	2
ibd2025	Conditioned	KBP5209	magma	SET	4	-0.839656	-0.39243	-0.0059821	0.79944	0.985735	0.79944	0.985735	0.814828	0.999944	48935	KBP5209	ENSG00000178568; ENSG00000065361; ENSG00000141736; ENSG00000146648	4
ibd2025	Conditioned	KBP7018	magma	SET	3	1.1045	0.70402	0.0092943	0.1347	0.984093	0.1347	0.984093	0.117045	0.826848	48935	KBP-7018	ENSG00000130226; ENSG00000120899; ENSG00000143196	3
ibd2025	Conditioned	KBR7943	magma	SET	6	0.222331	0.084248	0.0015728	0.41203	0.984093	0.41203	0.984093	0.400445	0.975828	48935	KB-R7943	ENSG00000174437; ENSG00000157087; ENSG00000070961; ENSG00000183023; ENSG00000138741; ENSG00000072315; ENSG00000137672	7
ibd2025	Conditioned	KC12615	magma	SET	2	1.85712	1.1828	0.01275	0.03166	0.729417	0.03166	0.729417	0.0269121	0.601122	48935	KC-12615	ENSG00000112977; ENSG00000115866	2
ibd2025	Conditioned	KC706	magma	SET	4	2.61855	1.042	0.015885	0.0044183	0.343078	0.0044183	0.343078	0.00525594	0.41607	48935	KC706	ENSG00000185386; ENSG00000188130; ENSG00000112062; ENSG00000156711	4
ibd2025	Conditioned	KD025	magma	SET	9	0.493158	0.15245	0.0034854	0.31095	0.984093	0.31095	0.984093	0.293194	0.944307	48935	KD025	ENSG00000134318; ENSG00000104375; ENSG00000101266; ENSG00000171793; ENSG00000168925; ENSG00000285346; ENSG00000157540; ENSG00000067900; ENSG00000176444; ENSG00000261893; ENSG00000164543	11
ibd2025	Conditioned	KDM5INHIBITORN71	magma	SET	2	-1.19364	-0.93685	-0.010099	0.88368	0.986936	0.88368	0.986936	0.897946	0.999944	48935	KDM5_INHIBITOR_N71	ENSG00000073614; ENSG00000168546; ENSG00000204136	3
ibd2025	Conditioned	KE108	magma	SET	4	-1.03969	-0.53541	-0.0081617	0.85075	0.98656	0.85075	0.98656	0.866073	0.999944	48935	KE_108	ENSG00000026103; ENSG00000240583; ENSG00000146950; ENSG00000117560; ENSG00000167580	5
ibd2025	Conditioned	KELATORPHAN	magma	SET	2	2.49052	1.8262	0.019686	0.0063818	0.394335	0.0063818	0.394335	0.00689514	0.44455	48935	KELATORPHAN	ENSG00000112977; ENSG00000106113	2
ibd2025	Conditioned	KENPAULLONE	magma	SET	4	-0.643732	-0.30341	-0.0046251	0.74012	0.984093	0.74012	0.984093	0.753604	0.999944	48935	KENPAULLONE	ENSG00000134057; ENSG00000170312; ENSG00000164885; ENSG00000082701	4
ibd2025	Conditioned	KERACYANIN	magma	SET	6	2.70588	0.91088	0.017005	0.0034099	0.304826	0.0034099	0.304826	0.00436745	0.405434	48935	KERACYANIN	ENSG00000188130; ENSG00000087088; ENSG00000156711; ENSG00000030110; ENSG00000153094; ENSG00000185386; ENSG00000112062	7
ibd2025	Conditioned	KETAMINE	magma	SET	13	-0.89488	-0.28212	-0.007751	0.81457	0.986117	0.81457	0.986117	0.830073	0.999944	48935	KETAMINE	ENSG00000116032; ENSG00000273079; ENSG00000198785; ENSG00000176884; ENSG00000183454; ENSG00000105464; ENSG00000161509; ENSG00000288705; ENSG00000242515; ENSG00000288702; ENSG00000244474; ENSG00000241119; ENSG00000242366; ENSG00000167165; ENSG00000244122; ENSG00000241635	16
ibd2025	Conditioned	KETANSERIN	magma	SET	14	-0.668028	-0.17998	-0.0051312	0.74793	0.984093	0.74793	0.984093	0.761735	0.999944	48935	KETANSERIN	ENSG00000140945; ENSG00000148680; ENSG00000249230; ENSG00000120907; ENSG00000170214; ENSG00000171873; ENSG00000184845; ENSG00000169676; ENSG00000178394; ENSG00000135312; ENSG00000179546; ENSG00000102468; ENSG00000135914; ENSG00000147246; ENSG00000157219; ENSG00000036565; ENSG00000165646; ENSG00000187258	18
ibd2025	Conditioned	KETOCONAZOLE	magma	SET	4	-0.710413	-0.35066	-0.0053453	0.76127	0.98491	0.76127	0.98491	0.775569	0.999944	48935	KETOCONAZOLE	ENSG00000186115; ENSG00000111775; ENSG00000021461; ENSG00000143105	4
ibd2025	Conditioned	KETOPROFEN	magma	SET	7	0.0855638	0.035165	0.00070905	0.46591	0.984093	0.46591	0.984093	0.458473	0.984902	48935	KETOPROFEN	ENSG00000109099; ENSG00000205560; ENSG00000073756; ENSG00000095303; ENSG00000073754; ENSG00000157184; ENSG00000256870; ENSG00000262217	8
ibd2025	Conditioned	KETOROLAC	magma	SET	5	0.101923	0.041826	0.00071282	0.45941	0.984093	0.45941	0.984093	0.45145	0.983824	48935	KETOROLAC	ENSG00000095303; ENSG00000073756; ENSG00000157184; ENSG00000205560; ENSG00000176340	5
ibd2025	Conditioned	KETOTIFEN	magma	SET	2	0.63499	0.46607	0.005024	0.26272	0.984093	0.26272	0.984093	0.243226	0.922441	48935	KETOTIFEN	ENSG00000196639; ENSG00000123505	2
ibd2025	Conditioned	KEYHOLELIMPETHEMOCYANIN	magma	SET	4	-0.660052	-0.36025	-0.0054915	0.74539	0.984093	0.74539	0.984093	0.7591	0.999944	48935	KEYHOLE_LIMPET_HEMOCYANIN	ENSG00000119888; ENSG00000007171; ENSG00000105329; ENSG00000107643	4
ibd2025	Conditioned	KF17837	magma	SET	3	-0.763955	-0.29316	-0.0038702	0.77755	0.985468	0.77755	0.985468	0.792367	0.999944	48935	KF-17837	ENSG00000163485; ENSG00000128271; ENSG00000170425	3
ibd2025	Conditioned	KG5	magma	SET	4	-0.399102	-0.21071	-0.003212	0.65509	0.984093	0.65509	0.984093	0.663269	0.999944	48935	KG-5	ENSG00000157764; ENSG00000122025; ENSG00000157404; ENSG00000113721	4
ibd2025	Conditioned	KHCB19	magma	SET	3	-0.046949	-0.025944	-0.0003425	0.51872	0.984093	0.51872	0.984093	0.515724	0.99103	48935	KH-CB19	ENSG00000013441; ENSG00000179335; ENSG00000157540	3
ibd2025	Conditioned	KI16425	magma	SET	4	0.00748193	0.0042757	6.5177e-05	0.49702	0.984093	0.49702	0.984093	0.492183	0.988416	48935	KI16425	ENSG00000136717; ENSG00000078053; ENSG00000198121; ENSG00000171517	4
ibd2025	Conditioned	KI20227	magma	SET	7	-0.710433	-0.31058	-0.0062624	0.76128	0.98491	0.76128	0.98491	0.775575	0.999944	48935	KI-20227	ENSG00000143196; ENSG00000188641; ENSG00000130226; ENSG00000182578; ENSG00000128052; ENSG00000157404; ENSG00000113721	7
ibd2025	Conditioned	KINASEINHIBITOR2PMID30199702	magma	SET	6	0.684674	0.29378	0.0054845	0.24678	0.984093	0.24678	0.984093	0.226981	0.91627	48935	KINASE_INHIBITOR_2_[PMID:_30199702]	ENSG00000135625; ENSG00000134531; ENSG00000151247; ENSG00000107105; ENSG00000114867; ENSG00000161960	6
ibd2025	Conditioned	KISSPEPTIN10	magma	SET	2	0.196034	0.15018	0.0016189	0.42229	0.984093	0.42229	0.984093	0.411471	0.978881	48935	KISSPEPTIN-10	ENSG00000148734; ENSG00000056291; ENSG00000099721	3
ibd2025	Conditioned	KL001	magma	SET	2	0.0546942	0.038153	0.00041127	0.47819	0.984093	0.47819	0.984093	0.471782	0.986121	48935	KL-001	ENSG00000008405; ENSG00000121671	2
ibd2025	Conditioned	KML29	magma	SET	2	0.629584	0.406	0.0043764	0.26449	0.984093	0.26449	0.984093	0.245015	0.9237	48935	KML29	ENSG00000099942; ENSG00000074416	2
ibd2025	Conditioned	KN62	magma	SET	15	1.86504	0.45867	0.013535	0.031096	0.724108	0.031096	0.724108	0.0264742	0.600539	48935	KN62	ENSG00000176208; ENSG00000142208; ENSG00000070808; ENSG00000149554; ENSG00000182866; ENSG00000100030; ENSG00000185386; ENSG00000188130; ENSG00000112062; ENSG00000107643; ENSG00000089041; ENSG00000154229; ENSG00000067900; ENSG00000108443; ENSG00000118515	15
ibd2025	Conditioned	KO143	magma	SET	3	-0.274949	-0.12952	-0.0017099	0.60832	0.984093	0.60832	0.984093	0.612737	0.999944	48935	KO143	ENSG00000085563; ENSG00000103222; ENSG00000278183; ENSG00000118777	4
ibd2025	Conditioned	KO947	magma	SET	3	1.23697	0.63616	0.0083984	0.10806	0.96551	0.10806	0.96551	0.0925228	0.788655	48935	KO-947	ENSG00000133216; ENSG00000102882; ENSG00000100030	3
ibd2025	Conditioned	KOS1584	magma	SET	12	-0.36216	-0.10528	-0.0027789	0.64138	0.984093	0.64138	0.984093	0.648489	0.999944	48935	KOS-1584	ENSG00000188229; ENSG00000167552; ENSG00000104833; ENSG00000137285; ENSG00000196230; ENSG00000137267; ENSG00000152086; ENSG00000258947; ENSG00000123416; ENSG00000198033; ENSG00000261456; ENSG00000176014; ENSG00000127824; ENSG00000167553; ENSG00000101162; ENSG00000235067; ENSG00000232575; ENSG00000227739; ENSG00000224156; ENSG00000229684; ENSG00000183311; ENSG00000232421; ENSG00000292120	23
ibd2025	Conditioned	KRASG12DINHIBITORMRTX1133	magma	SET	2	0.793334	0.49032	0.0052854	0.2138	0.984093	0.2138	0.984093	0.193754	0.898675	48935	KRAS_G12D_INHIBITOR_MRTX1133	ENSG00000213281; ENSG00000174775; ENSG00000276536	3
ibd2025	Conditioned	KRN633	magma	SET	3	-1.61889	-1.0584	-0.013973	0.94726	0.990927	0.94726	0.990927	0.956462	0.999944	48935	KRN-633	ENSG00000128052; ENSG00000102755; ENSG00000037280	3
ibd2025	Conditioned	KT109	magma	SET	2	0.544959	0.40164	0.0043295	0.2929	0.984093	0.2929	0.984093	0.274391	0.936617	48935	KT-109	ENSG00000213145; ENSG00000182809; ENSG00000163739	3
ibd2025	Conditioned	KT5720	magma	SET	2	0.347929	0.29924	0.0032257	0.36395	0.984093	0.36395	0.984093	0.349002	0.963534	48935	KT_5720	ENSG00000090861; ENSG00000114771	2
ibd2025	Conditioned	KT5823	magma	SET	2	-0.066457	-0.063067	-0.00067983	0.52649	0.984093	0.52649	0.984093	0.524156	0.99194	48935	KT_5823	ENSG00000127837; ENSG00000114771	2
ibd2025	Conditioned	KU0060648	magma	SET	2	0.440453	0.33851	0.003649	0.32981	0.984093	0.32981	0.984093	0.312932	0.949895	48935	KU-0060648	ENSG00000253729; ENSG00000136935	2
ibd2025	Conditioned	KU0063794	magma	SET	2	0.398488	0.21875	0.002358	0.34514	0.984093	0.34514	0.984093	0.329058	0.957169	48935	KU-0063794	ENSG00000105379; ENSG00000198793	2
ibd2025	Conditioned	KU55933	magma	SET	3	-0.387268	-0.23975	-0.0031652	0.65072	0.984093	0.65072	0.984093	0.658571	0.999944	48935	KU-55933	ENSG00000149311; ENSG00000171862; ENSG00000284792; ENSG00000213864; ENSG00000253729	5
ibd2025	Conditioned	KU60019	magma	SET	2	-0.433625	-0.27592	-0.0029742	0.66771	0.984093	0.66771	0.984093	0.676827	0.999944	48935	KU-60019	ENSG00000149311; ENSG00000171862; ENSG00000284792; ENSG00000213864	4
ibd2025	Conditioned	KW2449	magma	SET	6	0.262757	0.11313	0.002112	0.39637	0.984093	0.39637	0.984093	0.383699	0.971346	48935	KW-2449	ENSG00000104529; ENSG00000273594; ENSG00000122025; ENSG00000254772; ENSG00000097007; ENSG00000087586; ENSG00000178999	7
ibd2025	Conditioned	KW2450	magma	SET	2	-0.112764	-0.091138	-0.00098243	0.54489	0.984093	0.54489	0.984093	0.544105	0.993407	48935	KW-2450	ENSG00000171105; ENSG00000140443	2
ibd2025	Conditioned	KW3902	magma	SET	3	-0.763955	-0.29316	-0.0038702	0.77755	0.985468	0.77755	0.985468	0.792367	0.999944	48935	KW-3902	ENSG00000163485; ENSG00000128271; ENSG00000170425; ENSG00000282608	4
ibd2025	Conditioned	KX2361	magma	SET	2	-0.42208	-0.26196	-0.0028238	0.66352	0.984093	0.66352	0.984093	0.67232	0.999944	48935	KX2-361	ENSG00000197122; ENSG00000291971; ENSG00000149534	3
ibd2025	Conditioned	KX2391	magma	SET	5	-0.462215	-0.18759	-0.0031969	0.67803	0.984093	0.67803	0.984093	0.687853	0.999944	48935	KX2-391	ENSG00000197122; ENSG00000291971; ENSG00000182866; ENSG00000122025; ENSG00000171862; ENSG00000284792; ENSG00000149534	7
ibd2025	Conditioned	L152804	magma	SET	2	-0.48645	-0.37875	-0.0040827	0.68667	0.984093	0.68667	0.984093	0.697082	0.999944	48935	L-152804	ENSG00000164129; ENSG00000164111	2
ibd2025	Conditioned	L168049	magma	SET	2	0.106897	0.060525	0.00065243	0.45744	0.984093	0.45744	0.984093	0.449323	0.983741	48935	L-168049	ENSG00000215644; ENSG00000288269; ENSG00000163286	3
ibd2025	Conditioned	L21649	magma	SET	3	-1.61889	-1.0584	-0.013973	0.94726	0.990927	0.94726	0.990927	0.956462	0.999944	48935	L-21649	ENSG00000102755; ENSG00000037280; ENSG00000128052	3
ibd2025	Conditioned	L362855	magma	SET	4	-1.03969	-0.53541	-0.0081617	0.85075	0.98656	0.85075	0.98656	0.866073	0.999944	48935	L-362,855	ENSG00000026103; ENSG00000146950; ENSG00000240583; ENSG00000167580; ENSG00000117560	5
ibd2025	Conditioned	L363301	magma	SET	2	-0.228768	-0.17353	-0.0018705	0.59047	0.984093	0.59047	0.984093	0.593567	0.999144	48935	L-363,301	ENSG00000117560; ENSG00000146950; ENSG00000167580	3
ibd2025	Conditioned	L365260	magma	SET	3	-0.850107	-0.47884	-0.0063215	0.80236	0.985735	0.80236	0.985735	0.817777	0.999944	48935	L-365260	ENSG00000163394; ENSG00000110148; ENSG00000053918; ENSG00000282076	4
ibd2025	Conditioned	L368899	magma	SET	2	0.345222	0.26609	0.0028684	0.36496	0.984093	0.36496	0.984093	0.350068	0.963641	48935	L-368899	ENSG00000166148; ENSG00000126895; ENSG00000180914; ENSG00000078061	4
ibd2025	Conditioned	L655708	magma	SET	7	0.145367	0.056994	0.0011492	0.44221	0.984093	0.44221	0.984093	0.432901	0.981375	48935	L655708	ENSG00000137486; ENSG00000022355; ENSG00000151834; ENSG00000011677; ENSG00000186297; ENSG00000113327; ENSG00000141867; ENSG00000169925; ENSG00000204256; ENSG00000234704; ENSG00000234507; ENSG00000230678; ENSG00000236227; ENSG00000235307; ENSG00000215077	15
ibd2025	Conditioned	L689560	magma	SET	4	-0.541281	-0.21071	-0.0032119	0.70583	0.984093	0.70583	0.984093	0.717478	0.999944	48935	L689560	ENSG00000161509; ENSG00000183454; ENSG00000257316; ENSG00000176884; ENSG00000273079; ENSG00000105464	6
ibd2025	Conditioned	L693403	magma	SET	2	-0.0482393	-0.02974	-0.00032058	0.51924	0.984093	0.51924	0.984093	0.516268	0.99103	48935	L-693403	ENSG00000149295; ENSG00000147955	2
ibd2025	Conditioned	L694247	magma	SET	2	-0.522398	-0.27008	-0.0029114	0.6993	0.984093	0.6993	0.984093	0.710536	0.999944	48935	L-694247	ENSG00000178394; ENSG00000135312; ENSG00000179546	3
ibd2025	Conditioned	L701324	magma	SET	4	-0.541281	-0.21071	-0.0032119	0.70583	0.984093	0.70583	0.984093	0.717478	0.999944	48935	L701324	ENSG00000161509; ENSG00000257316; ENSG00000176884; ENSG00000183454; ENSG00000273079; ENSG00000105464	6
ibd2025	Conditioned	L732138	magma	SET	3	0.990372	0.62235	0.0082162	0.161	0.984093	0.161	0.984093	0.142019	0.857809	48935	L-732138	ENSG00000165272; ENSG00000115353; ENSG00000075073	3
ibd2025	Conditioned	L741742	magma	SET	5	0.42129	0.21423	0.003651	0.33677	0.984093	0.33677	0.984093	0.320245	0.954055	48935	L741742	ENSG00000111275; ENSG00000151577; ENSG00000069696; ENSG00000276825; ENSG00000144285; ENSG00000153253	6
ibd2025	Conditioned	L745870	magma	SET	8	0.938944	0.34909	0.0075248	0.17389	0.984093	0.17389	0.984093	0.154486	0.867337	48935	L745870	ENSG00000111275; ENSG00000184845; ENSG00000149295; ENSG00000151577; ENSG00000069696; ENSG00000276825; ENSG00000178394; ENSG00000102468; ENSG00000158748; ENSG00000148680	10
ibd2025	Conditioned	L755507	magma	SET	5	-0.047957	-0.019237	-0.00032784	0.51912	0.984093	0.51912	0.984093	0.516148	0.99103	48935	L_755507	ENSG00000060971; ENSG00000177628; ENSG00000262446; ENSG00000043591; ENSG00000169252; ENSG00000188778	6
ibd2025	Conditioned	L760735	magma	SET	2	1.04425	0.82267	0.008868	0.14819	0.984093	0.14819	0.984093	0.129765	0.843079	48935	L760735	ENSG00000165272; ENSG00000115353	2
ibd2025	Conditioned	L778123	magma	SET	3	1.58752	1.267	0.016727	0.056208	0.840886	0.056208	0.840886	0.0470456	0.68395	48935	L-778123	ENSG00000168522; ENSG00000257365; ENSG00000164219	3
ibd2025	Conditioned	L779450	magma	SET	2	0.537833	0.41575	0.0044816	0.29535	0.984093	0.29535	0.984093	0.276937	0.938265	48935	L779450	ENSG00000103876; ENSG00000099617	2
ibd2025	Conditioned	L783483	magma	SET	3	-0.0262978	-0.015891	-0.00020979	0.51049	0.984093	0.51049	0.984093	0.506801	0.990158	48935	L-783483	ENSG00000083123; ENSG00000069399; ENSG00000110092	3
ibd2025	Conditioned	L796449	magma	SET	2	0.803778	0.61661	0.0066467	0.21077	0.984093	0.21077	0.984093	0.190746	0.896032	48935	L-796449	ENSG00000110092; ENSG00000083123	2
ibd2025	Conditioned	L817818	magma	SET	2	-1.64025	-1.1402	-0.012291	0.94952	0.991137	0.94952	0.991137	0.958437	0.999944	48935	L-817,818	ENSG00000026103; ENSG00000167580	2
ibd2025	Conditioned	L838417	magma	SET	6	-1.22432	-0.59414	-0.011092	0.88958	0.987241	0.88958	0.987241	0.903601	0.999944	48935	L838417	ENSG00000143437; ENSG00000133794; ENSG00000137486; ENSG00000022355; ENSG00000151834; ENSG00000011677; ENSG00000186297	7
ibd2025	Conditioned	L888291	magma	SET	2	-0.505364	-0.39008	-0.0042049	0.69335	0.984093	0.69335	0.984093	0.704189	0.999944	48935	L-888,291	ENSG00000084674; ENSG00000291544; ENSG00000111701	3
ibd2025	Conditioned	L888607	magma	SET	2	-1.14335	-1.0257	-0.011056	0.87354	0.986936	0.87354	0.986936	0.888239	0.999944	48935	L-888,607	ENSG00000111701; ENSG00000234906	2
ibd2025	Conditioned	LA3	magma	SET	9	-0.642221	-0.20684	-0.0047288	0.73963	0.984093	0.73963	0.984093	0.753094	0.999944	48935	LA3+	ENSG00000137731; ENSG00000174437; ENSG00000157087; ENSG00000165125; ENSG00000276971; ENSG00000074370; ENSG00000107593; ENSG00000111199; ENSG00000070961; ENSG00000144481	10
ibd2025	Conditioned	LABETALOL	magma	SET	12	0.0337055	0.011321	0.00029884	0.48656	0.984093	0.48656	0.984093	0.480817	0.986693	48935	LABETALOL	ENSG00000175445; ENSG00000173083; ENSG00000241635; ENSG00000152661; ENSG00000274286; ENSG00000150594; ENSG00000043591; ENSG00000120907; ENSG00000169252; ENSG00000188778; ENSG00000184160; ENSG00000171873; ENSG00000170214	13
ibd2025	Conditioned	LABETUZUMABGOVITECAN	magma	SET	2	0.870977	0.40382	0.004353	0.19189	0.984093	0.19189	0.984093	0.172061	0.881003	48935	LABETUZUMAB_GOVITECAN	ENSG00000105388; ENSG00000198900	2
ibd2025	Conditioned	LACIDIPINE	magma	SET	3	1.81543	1.1475	0.015149	0.034739	0.743722	0.034739	0.743722	0.0293729	0.612425	48935	LACIDIPINE	ENSG00000081248; ENSG00000102001; ENSG00000151067; ENSG00000285479; ENSG00000157388	5
ibd2025	Conditioned	LACOSAMIDE	magma	SET	12	-0.161539	-0.049641	-0.0013103	0.56416	0.984093	0.56416	0.984093	0.565025	0.997038	48935	LACOSAMIDE	ENSG00000092964; ENSG00000023839; ENSG00000136531; ENSG00000183873; ENSG00000153253; ENSG00000136546; ENSG00000144285; ENSG00000196876; ENSG00000168356; ENSG00000169432; ENSG00000185313; ENSG00000007314	12
ibd2025	Conditioned	LACTOSE	magma	SET	6	-0.674874	-0.23819	-0.0044466	0.75011	0.984093	0.75011	0.984093	0.764023	0.999944	48935	LACTOSE	ENSG00000197273; ENSG00000134200; ENSG00000105851; ENSG00000116977; ENSG00000168961; ENSG00000131981	6
ibd2025	Conditioned	LACTUCOPICRIN	magma	SET	2	2.27349	1.1849	0.012773	0.011504	0.503681	0.011504	0.503681	0.0109933	0.487719	48935	LACTUCOPICRIN	ENSG00000152518; ENSG00000226761; ENSG00000262525; ENSG00000278111	4
ibd2025	Conditioned	LACTULOSE	magma	SET	3	3.24696	2.0537	0.027112	0.00058447	0.108337	0.00058447	0.108337	0.00146972	0.286362	48935	LACTULOSE	ENSG00000164400; ENSG00000162747; ENSG00000232810; ENSG00000204490; ENSG00000228321; ENSG00000228849; ENSG00000228978; ENSG00000223952; ENSG00000230108; ENSG00000206439; ENSG00000203747	11
ibd2025	Conditioned	LADARIXIN	magma	SET	2	1.5113	1.2239	0.013193	0.065364	0.872705	0.065364	0.872705	0.054836	0.70647	48935	LADARIXIN	ENSG00000163464; ENSG00000180871	2
ibd2025	Conditioned	LADIRATUZUMABVEDOTIN	magma	SET	13	-0.665858	-0.18387	-0.0050515	0.74724	0.984093	0.74724	0.984093	0.761022	0.999944	48935	LADIRATUZUMAB_VEDOTIN	ENSG00000141424; ENSG00000198033; ENSG00000101162; ENSG00000137267; ENSG00000176014; ENSG00000127824; ENSG00000188229; ENSG00000104833; ENSG00000152086; ENSG00000167553; ENSG00000137285; ENSG00000123416; ENSG00000167552; ENSG00000196230; ENSG00000258947; ENSG00000261456; ENSG00000235067; ENSG00000232575; ENSG00000227739; ENSG00000224156; ENSG00000229684; ENSG00000183311; ENSG00000232421; ENSG00000292120	24
ibd2025	Conditioned	LAMIVUDINE	magma	SET	16	1.00883	0.24437	0.0074475	0.15654	0.984093	0.15654	0.984093	0.137732	0.85166	48935	LAMIVUDINE	ENSG00000174697; ENSG00000243678; ENSG00000111666; ENSG00000185813; ENSG00000125458; ENSG00000102144; ENSG00000023839; ENSG00000108846; ENSG00000239672; ENSG00000161217; ENSG00000146477; ENSG00000162368; ENSG00000125257; ENSG00000196611; ENSG00000103222; ENSG00000278183; ENSG00000118137; ENSG00000104044; ENSG00000277361; ENSG00000132199; ENSG00000165704	21
ibd2025	Conditioned	LAMOTRIGINE	magma	SET	12	-0.573164	-0.17548	-0.0046322	0.71674	0.984093	0.71674	0.984093	0.729008	0.999944	48935	LAMOTRIGINE	ENSG00000196620; ENSG00000277132; ENSG00000144285; ENSG00000136531; ENSG00000204525; ENSG00000237022; ENSG00000233841; ENSG00000228299; ENSG00000225691; ENSG00000206435; ENSG00000206452; ENSG00000179344; ENSG00000206237; ENSG00000225824; ENSG00000233209; ENSG00000231286; ENSG00000231939; ENSG00000206302; ENSG00000131238; ENSG00000183873; ENSG00000196876; ENSG00000169432; ENSG00000185313; ENSG00000136546; ENSG00000153253; ENSG00000007314; ENSG00000168356	27
ibd2025	Conditioned	LAMPALIZUMAB	magma	SET	2	0.817248	0.57258	0.0061721	0.2069	0.984093	0.2069	0.984093	0.186898	0.893103	48935	LAMPALIZUMAB	ENSG00000197766; ENSG00000274619; ENSG00000183150	3
ibd2025	Conditioned	LANABECESTAT	magma	SET	2	1.4346	0.5679	0.0061217	0.075709	0.899883	0.075709	0.899883	0.0637317	0.73318	48935	LANABECESTAT	ENSG00000186318; ENSG00000131781	2
ibd2025	Conditioned	LANATOSIDEC	magma	SET	8	-0.591757	-0.22756	-0.0049052	0.72299	0.984093	0.72299	0.984093	0.73559	0.999944	48935	LANATOSIDE_C	ENSG00000105409; ENSG00000132681; ENSG00000137731; ENSG00000143153; ENSG00000069849; ENSG00000163399; ENSG00000129244; ENSG00000018625	8
ibd2025	Conditioned	LANEPITANT	magma	SET	2	1.04425	0.82267	0.008868	0.14819	0.984093	0.14819	0.984093	0.129765	0.843079	48935	LANEPITANT	ENSG00000165272; ENSG00000115353	2
ibd2025	Conditioned	LANIFIBRANOR	magma	SET	5	-0.581088	-0.23297	-0.0039703	0.71941	0.984093	0.71941	0.984093	0.731828	0.999944	48935	LANIFIBRANOR	ENSG00000083123; ENSG00000248098; ENSG00000132170; ENSG00000112033; ENSG00000186951	5
ibd2025	Conditioned	LANOTEPLASE	magma	SET	2	0.989286	0.62882	0.0067784	0.16127	0.984093	0.16127	0.984093	0.142271	0.85786	48935	LANOTEPLASE	ENSG00000122194; ENSG00000104368	2
ibd2025	Conditioned	LANRAPLENIB	magma	SET	2	0.0869596	0.069779	0.00075218	0.46535	0.984093	0.46535	0.984093	0.457865	0.984902	48935	LANRAPLENIB	ENSG00000165025; ENSG00000137714	2
ibd2025	Conditioned	LANREOTIDE	magma	SET	5	-0.0497067	-0.02525	-0.00043032	0.51982	0.984093	0.51982	0.984093	0.516897	0.991051	48935	LANREOTIDE	ENSG00000162009; ENSG00000180616; ENSG00000139874; ENSG00000078401; ENSG00000167580; ENSG00000146950	6
ibd2025	Conditioned	LANSOPRAZOLE	magma	SET	7	-0.551387	-0.23059	-0.0046495	0.70931	0.984093	0.70931	0.984093	0.721164	0.999944	48935	LANSOPRAZOLE	ENSG00000105675; ENSG00000095917; ENSG00000173868; ENSG00000197901; ENSG00000149452; ENSG00000104687; ENSG00000186009	7
ibd2025	Conditioned	LAP4	magma	SET	2	-0.702998	-0.54933	-0.0059215	0.75897	0.984576	0.75897	0.984576	0.773191	0.999944	48935	L-AP4	ENSG00000005022; ENSG00000113262; ENSG00000179603	3
ibd2025	Conditioned	LAPACHONE	magma	SET	4	0.0812043	0.028238	0.00043045	0.46764	0.984093	0.46764	0.984093	0.460342	0.985151	48935	LAPACHONE	ENSG00000164111; ENSG00000096717; ENSG00000152601; ENSG00000198900	4
ibd2025	Conditioned	LAPATINIB	magma	SET	7	-0.566385	-0.19137	-0.0038588	0.71443	0.984093	0.71443	0.984093	0.726597	0.999944	48935	LAPATINIB	ENSG00000146648; ENSG00000065361; ENSG00000141736; ENSG00000178568; ENSG00000186575; ENSG00000073734; ENSG00000276582; ENSG00000196735; ENSG00000225890; ENSG00000257473; ENSG00000236418; ENSG00000231823; ENSG00000223793; ENSG00000233192; ENSG00000206301; ENSG00000228284; ENSG00000231526; ENSG00000225103; ENSG00000232062; ENSG00000206305; ENSG00000237541; ENSG00000103319; ENSG00000284161; ENSG00000204525; ENSG00000237022; ENSG00000233841; ENSG00000228299; ENSG00000225691; ENSG00000206435; ENSG00000206452	30
ibd2025	Conditioned	LARAZOTIDE	magma	SET	2	-2.37796	-1.8998	-0.020479	0.99129	0.997343	0.99129	0.997343	0.992994	0.999944	48935	LARAZOTIDE	ENSG00000117971; ENSG00000080644	2
ibd2025	Conditioned	LARGAZOLE	magma	SET	10	-0.70166	-0.20292	-0.0048901	0.75855	0.984539	0.75855	0.984539	0.77275	0.999944	48935	LARGAZOLE	ENSG00000100429; ENSG00000068024; ENSG00000094631; ENSG00000048052; ENSG00000075886; ENSG00000163517; ENSG00000171720; ENSG00000196591; ENSG00000147099; ENSG00000116478; ENSG00000108840; ENSG00000061273	12
ibd2025	Conditioned	LAROPIPRANT	magma	SET	11	-0.261207	-0.081285	-0.0020544	0.60303	0.984093	0.60303	0.984093	0.607044	0.999944	48935	LAROPIPRANT	ENSG00000267467; ENSG00000168229; ENSG00000025434; ENSG00000125384; ENSG00000183134; ENSG00000122420; ENSG00000113161; ENSG00000160013; ENSG00000006638; ENSG00000160951; ENSG00000050628	11
ibd2025	Conditioned	LAROTAXEL	magma	SET	12	-0.36216	-0.10528	-0.0027789	0.64138	0.984093	0.64138	0.984093	0.648489	0.999944	48935	LAROTAXEL	ENSG00000137285; ENSG00000101162; ENSG00000188229; ENSG00000196230; ENSG00000152086; ENSG00000127824; ENSG00000137267; ENSG00000198033; ENSG00000258947; ENSG00000176014; ENSG00000123416; ENSG00000104833; ENSG00000167553; ENSG00000261456; ENSG00000167552; ENSG00000235067; ENSG00000232575; ENSG00000227739; ENSG00000224156; ENSG00000229684; ENSG00000183311; ENSG00000232421; ENSG00000292120	23
ibd2025	Conditioned	LAROTRECTINIB	magma	SET	3	0.322208	0.17802	0.0023501	0.37365	0.984093	0.37365	0.984093	0.359314	0.966525	48935	LAROTRECTINIB	ENSG00000198400; ENSG00000148053; ENSG00000140538	3
ibd2025	Conditioned	LAS190792	magma	SET	2	0.355705	0.28742	0.0030982	0.36104	0.984093	0.36104	0.984093	0.345914	0.961794	48935	LAS190792	ENSG00000169252; ENSG00000133019	2
ibd2025	Conditioned	LAS38096	magma	SET	3	-0.141965	-0.081207	-0.0010721	0.55645	0.984093	0.55645	0.984093	0.556657	0.995256	48935	LAS38096	ENSG00000091436; ENSG00000012983; ENSG00000141551	3
ibd2025	Conditioned	LASOFOXIFENE	magma	SET	2	1.10594	0.73776	0.0079527	0.13438	0.984093	0.13438	0.984093	0.116757	0.825925	48935	LASOFOXIFENE	ENSG00000091831; ENSG00000140009	2
ibd2025	Conditioned	LASW1393	magma	SET	4	-2.13052	-1.1652	-0.017762	0.98343	0.995963	0.98343	0.995963	0.986876	0.999944	48935	LASW1393	ENSG00000182580; ENSG00000133216; ENSG00000105397; ENSG00000154928	4
ibd2025	Conditioned	LATANOPROST	magma	SET	2	1.47405	1.3599	0.014659	0.070249	0.888278	0.070249	0.888278	0.0589991	0.71633	48935	LATANOPROST	ENSG00000122420; ENSG00000234906	2
ibd2025	Conditioned	LATANOPROSTENEBUNOD	magma	SET	2	1.47405	1.3599	0.014659	0.070249	0.888278	0.070249	0.888278	0.0589991	0.71633	48935	LATANOPROSTENE_BUNOD	ENSG00000122420; ENSG00000234906	2
ibd2025	Conditioned	LATREPIRDINE	magma	SET	5	-0.596648	-0.27444	-0.0046771	0.72462	0.984093	0.72462	0.984093	0.737332	0.999944	48935	LATREPIRDINE	ENSG00000105464; ENSG00000198785; ENSG00000116032; ENSG00000196639; ENSG00000158748	5
ibd2025	Conditioned	LATRUNCULINB	magma	SET	2	1.56679	0.73835	0.007959	0.058591	0.849976	0.058591	0.849976	0.0490913	0.691322	48935	LATRUNCULIN B	ENSG00000143632; ENSG00000204991	2
ibd2025	Conditioned	LAURICACID	magma	SET	6	-0.419671	-0.17008	-0.0031751	0.66263	0.984093	0.66263	0.984093	0.671354	0.999944	48935	LAURIC_ACID	ENSG00000148700; ENSG00000139572; ENSG00000101076; ENSG00000012223; ENSG00000154589; ENSG00000188257; ENSG00000136869	7
ibd2025	Conditioned	LAUROGUADINE	magma	SET	6	2.39914	0.76782	0.014334	0.0082223	0.445087	0.0082223	0.445087	0.00838269	0.459591	48935	LAUROGUADINE	ENSG00000134072; ENSG00000143776; ENSG00000114738; ENSG00000067606; ENSG00000149269; ENSG00000162889	6
ibd2025	Conditioned	LAZERTINIB	magma	SET	3	-2.28862	-1.5044	-0.019861	0.98894	0.996813	0.98894	0.996813	0.991193	0.999944	48935	LAZERTINIB	ENSG00000182580; ENSG00000137714; ENSG00000146648	3
ibd2025	Conditioned	LB100	magma	SET	4	-0.130414	-0.060426	-0.00092111	0.55188	0.984093	0.55188	0.984093	0.551724	0.993701	48935	LB-100	ENSG00000119383; ENSG00000113575; ENSG00000011485; ENSG00000104695	4
ibd2025	Conditioned	LCCGI	magma	SET	3	-0.26173	-0.15781	-0.0020833	0.60323	0.984093	0.60323	0.984093	0.607257	0.999944	48935	L-CCG-I	ENSG00000151729; ENSG00000113262; ENSG00000179603	3
ibd2025	Conditioned	LCISDILTIAZEM	magma	SET	2	-2.04597	-1.0424	-0.011236	0.97961	0.995187	0.97961	0.995187	0.983807	0.999944	48935	L-(CIS)-DILTIAZEM	ENSG00000100852; ENSG00000141522	2
ibd2025	Conditioned	LCL161	magma	SET	6	0.628573	0.26192	0.0048897	0.26482	0.984093	0.26482	0.984093	0.245364	0.9237	48935	LCL161	ENSG00000115760; ENSG00000249437; ENSG00000276068; ENSG00000278613; ENSG00000110330; ENSG00000023445; ENSG00000127920; ENSG00000242616; ENSG00000101966	9
ibd2025	Conditioned	LDC1267	magma	SET	5	0.207503	0.086037	0.0014663	0.41781	0.984093	0.41781	0.984093	0.406666	0.97674	48935	LDC1267	ENSG00000155850; ENSG00000167601; ENSG00000134769; ENSG00000153208; ENSG00000092445	5
ibd2025	Conditioned	LDN193189	magma	SET	2	-0.239049	-0.18326	-0.0019755	0.59447	0.984093	0.59447	0.984093	0.597838	0.999144	48935	LDN193189	ENSG00000115170; ENSG00000107779	2
ibd2025	Conditioned	LDN212854	magma	SET	3	-0.589083	-0.3803	-0.0050207	0.72209	0.984093	0.72209	0.984093	0.734648	0.999944	48935	LDN-212854	ENSG00000097007; ENSG00000115170; ENSG00000104312	3
ibd2025	Conditioned	LDN214117	magma	SET	3	1.18556	0.70524	0.0093104	0.11791	0.971884	0.11791	0.971884	0.101485	0.80334	48935	LDN-214117	ENSG00000119772; ENSG00000079805; ENSG00000130816	3
ibd2025	Conditioned	LECANEMAB	magma	SET	2	-1.716	-1.0429	-0.011242	0.95692	0.991959	0.95692	0.991959	0.96489	0.999944	48935	LECANEMAB	ENSG00000142192; ENSG00000130203	2
ibd2025	Conditioned	LEFAMULIN	magma	SET	2	0.178925	0.080656	0.00086944	0.429	0.984093	0.429	0.984093	0.418699	0.980228	48935	LEFAMULIN	ENSG00000168028; ENSG00000171421	2
ibd2025	Conditioned	LEFLUNOMIDE	magma	SET	4	1.54128	0.70253	0.010709	0.061636	0.86053	0.061636	0.86053	0.0516747	0.699401	48935	LEFLUNOMIDE	ENSG00000196611; ENSG00000102967; ENSG00000106546; ENSG00000120899	4
ibd2025	Conditioned	LEIDAB7	magma	SET	3	-0.106316	-0.053664	-0.00070846	0.54233	0.984093	0.54233	0.984093	0.541352	0.993407	48935	LEI-DAB7	ENSG00000118520; ENSG00000004059; ENSG00000165527	3
ibd2025	Conditioned	LEIUROTOXINI	magma	SET	3	-0.106316	-0.053664	-0.00070846	0.54233	0.984093	0.54233	0.984093	0.541352	0.993407	48935	LEIUROTOXIN_I	ENSG00000004059; ENSG00000118520; ENSG00000165527	3
ibd2025	Conditioned	LEMBOREXANT	magma	SET	4	-0.427174	-0.18304	-0.0027902	0.66537	0.984093	0.66537	0.984093	0.674314	0.999944	48935	LEMBOREXANT	ENSG00000137252; ENSG00000121764; ENSG00000166313; ENSG00000034053; ENSG00000276495	5
ibd2025	Conditioned	LENABASUM	magma	SET	2	1.40191	0.67303	0.0072549	0.080482	0.915229	0.080482	0.915229	0.0678935	0.742676	48935	LENABASUM	ENSG00000188822; ENSG00000134940; ENSG00000232810; ENSG00000204490; ENSG00000228321; ENSG00000228849; ENSG00000228978; ENSG00000223952; ENSG00000230108; ENSG00000206439	10
ibd2025	Conditioned	LENALIDOMIDE	magma	SET	8	0.0142	0.0041491	8.9436e-05	0.49434	0.984093	0.49434	0.984093	0.489259	0.988028	48935	LENALIDOMIDE	ENSG00000113851; ENSG00000138685; ENSG00000167986; ENSG00000100387; ENSG00000120659; ENSG00000139842; ENSG00000173511; ENSG00000150630; ENSG00000232810; ENSG00000204490; ENSG00000228321; ENSG00000228849; ENSG00000228978; ENSG00000223952; ENSG00000230108; ENSG00000206439	16
ibd2025	Conditioned	LENIOLISIB	magma	SET	4	0.845743	0.42447	0.0064705	0.19886	0.984093	0.19886	0.984093	0.178912	0.885989	48935	LENIOLISIB	ENSG00000198734; ENSG00000171608; ENSG00000057593; ENSG00000145675	4
ibd2025	Conditioned	LENOGRASTIM	magma	SET	7	-2.35086	-0.91989	-0.018548	0.99063	0.99716	0.99063	0.99716	0.992492	0.999944	48935	LENOGRASTIM	ENSG00000119535; ENSG00000011422; ENSG00000078399; ENSG00000102575; ENSG00000087245; ENSG00000122861; ENSG00000228716	7
ibd2025	Conditioned	LENOMORELIN	magma	SET	2	1.36979	1.0537	0.011359	0.085379	0.924804	0.085379	0.924804	0.0721974	0.753192	48935	LENOMORELIN	ENSG00000161905; ENSG00000121853	2
ibd2025	Conditioned	LENVATINIB	magma	SET	5	-2.00873	-1.0074	-0.017168	0.9777	0.994804	0.9777	0.994804	0.982273	0.999944	48935	LENVATINIB	ENSG00000066468; ENSG00000165731; ENSG00000102755; ENSG00000037280; ENSG00000128052	5
ibd2025	Conditioned	LEPZACITINIB	magma	SET	2	-2.45355	-1.9794	-0.021337	0.99292	0.997874	0.99292	0.997874	0.994229	0.999944	48935	LEPZACITINIB	ENSG00000182580; ENSG00000154928	2
ibd2025	Conditioned	LERCANIDIPINE	magma	SET	5	1.50051	0.73549	0.012534	0.066753	0.877871	0.066753	0.877871	0.0560168	0.709928	48935	LERCANIDIPINE	ENSG00000108878; ENSG00000153956; ENSG00000151067; ENSG00000102001; ENSG00000081248; ENSG00000157388; ENSG00000285479	7
ibd2025	Conditioned	LERIDISTIM	magma	SET	2	-0.986937	-0.57497	-0.0061979	0.83815	0.98656	0.83815	0.98656	0.853653	0.999944	48935	LERIDISTIM	ENSG00000100368; ENSG00000127022; ENSG00000283777	3
ibd2025	Conditioned	LEROCICLIB	magma	SET	3	0.0962735	0.071408	0.00094271	0.46165	0.984093	0.46165	0.984093	0.453859	0.984749	48935	LEROCICLIB	ENSG00000135446; ENSG00000187840; ENSG00000105810	3
ibd2025	Conditioned	LESINURAD	magma	SET	2	0.757345	0.38745	0.0041765	0.22443	0.984093	0.22443	0.984093	0.20437	0.904236	48935	LESINURAD	ENSG00000197891; ENSG00000123080	2
ibd2025	Conditioned	LESOGABERAN	magma	SET	2	-0.445847	-0.30294	-0.0032655	0.67214	0.984093	0.67214	0.984093	0.681571	0.999944	48935	LESOGABERAN	ENSG00000012779; ENSG00000275565; ENSG00000136928; ENSG00000204681; ENSG00000237051; ENSG00000232632; ENSG00000237112; ENSG00000232569; ENSG00000206466; ENSG00000206511	10
ibd2025	Conditioned	LESTAURTINIB	magma	SET	8	1.6802	0.53259	0.01148	0.046469	0.806369	0.046469	0.806369	0.0388991	0.652106	48935	LESTAURTINIB	ENSG00000122025; ENSG00000140538; ENSG00000148053; ENSG00000198400; ENSG00000096968; ENSG00000150457; ENSG00000136943; ENSG00000165731	8
ibd2025	Conditioned	LETROZOLE	magma	SET	9	-0.852257	-0.29229	-0.0066823	0.80296	0.985735	0.80296	0.985735	0.818388	0.999944	48935	LETROZOLE	ENSG00000137869; ENSG00000139687; ENSG00000108582; ENSG00000153237; ENSG00000176024; ENSG00000255974; ENSG00000122852; ENSG00000138061; ENSG00000087245	9
ibd2025	Conditioned	LEU31PRO34NPY	magma	SET	2	-0.243078	-0.16206	-0.0017469	0.59603	0.984093	0.59603	0.984093	0.599512	0.999144	48935	[LEU31,PRO34]NPY	ENSG00000196975; ENSG00000138772	2
ibd2025	Conditioned	LEU31PRO34NPYPIG	magma	SET	2	0.661074	0.51815	0.0055854	0.25429	0.984093	0.25429	0.984093	0.234644	0.918943	48935	[LEU31,PRO34]NPY_(PIG)	ENSG00000164111; ENSG00000138772	2
ibd2025	Conditioned	LEU31PRO34PYYHUMAN	magma	SET	2	0.661074	0.51815	0.0055854	0.25429	0.984093	0.25429	0.984093	0.234644	0.918943	48935	[LEU31,PRO34]PYY_(HUMAN)	ENSG00000138772; ENSG00000164111	2
ibd2025	Conditioned	LEU8PHYLLOLITORIN	magma	SET	2	-0.969361	-0.55177	-0.0059478	0.83381	0.986458	0.83381	0.986458	0.849349	0.999944	48935	[LEU8]-PHYLLOLITORIN	ENSG00000075239; ENSG00000120437	2
ibd2025	Conditioned	LEUCETTAMINEB	magma	SET	7	-0.0595705	-0.022274	-0.00044913	0.52375	0.984093	0.52375	0.984093	0.52118	0.991636	48935	LEUCETTAMINE_B	ENSG00000127334; ENSG00000179335; ENSG00000013441; ENSG00000157540; ENSG00000176444; ENSG00000261893; ENSG00000113240; ENSG00000105204; ENSG00000281320	9
ibd2025	Conditioned	LEUCETTINEL41	magma	SET	2	-0.787598	-0.6231	-0.0067168	0.78453	0.985468	0.78453	0.985468	0.799571	0.999944	48935	LEUCETTINE_L41	ENSG00000213853; ENSG00000101981; ENSG00000072518	3
ibd2025	Conditioned	LEUCOVORIN	magma	SET	17	1.73415	0.4433	0.013926	0.041458	0.782696	0.041458	0.782696	0.0347782	0.634043	48935	LEUCOVORIN	ENSG00000173638; ENSG00000114770; ENSG00000143248; ENSG00000007908; ENSG00000107485; ENSG00000124275; ENSG00000126214; ENSG00000124279; ENSG00000176974; ENSG00000284320; ENSG00000116062; ENSG00000114491; ENSG00000160179; ENSG00000126215; ENSG00000173546; ENSG00000017797; ENSG00000141367; ENSG00000020633	18
ibd2025	Conditioned	LEUENKEPHALIN	magma	SET	2	1.08805	0.61846	0.0066666	0.13829	0.984093	0.13829	0.984093	0.120406	0.832307	48935	[LEU]ENKEPHALIN	ENSG00000175336; ENSG00000120868	2
ibd2025	Conditioned	LEUPROLIDE	magma	SET	3	1.02114	0.56277	0.0074296	0.1536	0.984093	0.1536	0.984093	0.134914	0.850249	48935	LEUPROLIDE	ENSG00000109163; ENSG00000196611; ENSG00000147437	3
ibd2025	Conditioned	LEVALBUTEROL	magma	SET	2	-0.585395	-0.45796	-0.0049365	0.72085	0.984093	0.72085	0.984093	0.733333	0.999944	48935	LEVALBUTEROL	ENSG00000169252; ENSG00000165409; ENSG00000175164; ENSG00000281879	4
ibd2025	Conditioned	LEVALLORPHAN	magma	SET	4	-0.636341	-0.33196	-0.0050603	0.73772	0.984093	0.73772	0.984093	0.751099	0.999944	48935	LEVALLORPHAN	ENSG00000175336; ENSG00000120903; ENSG00000112038; ENSG00000082556	4
ibd2025	Conditioned	LEVAMISOLE	magma	SET	4	-0.848094	-0.41627	-0.0063455	0.8018	0.985735	0.8018	0.985735	0.817206	0.999944	48935	LEVAMISOLE	ENSG00000197408; ENSG00000198959; ENSG00000084207; ENSG00000162551	4
ibd2025	Conditioned	LEVAMLODIPINE	magma	SET	3	1.81543	1.1475	0.015149	0.034739	0.743722	0.034739	0.743722	0.0293729	0.612425	48935	LEVAMLODIPINE	ENSG00000151067; ENSG00000081248; ENSG00000157388; ENSG00000102001; ENSG00000285479	5
ibd2025	Conditioned	LEVETIRACETAM	magma	SET	4	-2.62191	-1.2211	-0.018614	0.99562	0.998609	0.99562	0.998609	0.996275	0.999944	48935	LEVETIRACETAM	ENSG00000133742; ENSG00000144285; ENSG00000206503; ENSG00000224320; ENSG00000231834; ENSG00000235657; ENSG00000229215; ENSG00000227715; ENSG00000206505; ENSG00000223980; ENSG00000159164; ENSG00000148408; ENSG00000166736	13
ibd2025	Conditioned	LEVOBETAXOLOL	magma	SET	2	0.365744	0.29562	0.0031866	0.35728	0.984093	0.35728	0.984093	0.341917	0.960341	48935	LEVOBETAXOLOL	ENSG00000043591; ENSG00000169252	2
ibd2025	Conditioned	LEVOBUNOLOL	magma	SET	5	-0.915249	-0.39277	-0.0066938	0.81996	0.986312	0.81996	0.986312	0.835515	0.999944	48935	LEVOBUNOLOL	ENSG00000175164; ENSG00000281879; ENSG00000060971; ENSG00000169252; ENSG00000043591; ENSG00000159842; ENSG00000278741; ENSG00000276016; ENSG00000188778	9
ibd2025	Conditioned	LEVOCABASTINE	magma	SET	3	-0.552127	-0.36505	-0.0048192	0.70956	0.984093	0.70956	0.984093	0.721428	0.999944	48935	LEVOCABASTINE	ENSG00000196639; ENSG00000138279; ENSG00000169006	3
ibd2025	Conditioned	LEVOCARNITINEPROPIONATE	magma	SET	8	-0.34891	-0.12947	-0.0027907	0.63642	0.984093	0.63642	0.984093	0.643132	0.999944	48935	LEVOCARNITINE_PROPIONATE	ENSG00000197208; ENSG00000178537; ENSG00000197375; ENSG00000197119; ENSG00000157184; ENSG00000005469; ENSG00000095321; ENSG00000110090	8
ibd2025	Conditioned	LEVOCETIRIZINE	magma	SET	2	0.63499	0.46607	0.005024	0.26272	0.984093	0.26272	0.984093	0.243226	0.922441	48935	LEVOCETIRIZINE	ENSG00000123505; ENSG00000196639	2
ibd2025	Conditioned	LEVODOPA	magma	SET	10	1.86606	0.52037	0.01254	0.031027	0.723884	0.031027	0.723884	0.0264191	0.600539	48935	LEVODOPA	ENSG00000123358; ENSG00000132535; ENSG00000164136; ENSG00000106992; ENSG00000175003; ENSG00000123454; ENSG00000151577; ENSG00000184845; ENSG00000149295; ENSG00000069696; ENSG00000276825; ENSG00000169676; ENSG00000101850	13
ibd2025	Conditioned	LEVOFLOXACIN	magma	SET	5	-0.953577	-0.49504	-0.0084366	0.82984	0.986312	0.82984	0.986312	0.845399	0.999944	48935	LEVOFLOXACIN	ENSG00000131747; ENSG00000136244; ENSG00000173653; ENSG00000275385; ENSG00000278006; ENSG00000278167; ENSG00000118777; ENSG00000104687	8
ibd2025	Conditioned	LEVOKETOCONAZOLE	magma	SET	5	-0.0811793	-0.039057	-0.00066563	0.53235	0.984093	0.53235	0.984093	0.530505	0.993083	48935	LEVOKETOCONAZOLE	ENSG00000080618; ENSG00000140459; ENSG00000288362; ENSG00000179142; ENSG00000160882; ENSG00000148795	6
ibd2025	Conditioned	LEVOMEPROMAZINE	magma	SET	17	-0.240703	-0.060934	-0.0019142	0.5951	0.984093	0.5951	0.984093	0.598534	0.999144	48935	LEVOMEPROMAZINE	ENSG00000069696; ENSG00000149295; ENSG00000151577; ENSG00000120907; ENSG00000170214; ENSG00000171873; ENSG00000150594; ENSG00000274286; ENSG00000184160; ENSG00000168539; ENSG00000181072; ENSG00000133019; ENSG00000180720; ENSG00000184984; ENSG00000184845; ENSG00000276825; ENSG00000169676; ENSG00000196639; ENSG00000102468; ENSG00000147246; ENSG00000135914	21
ibd2025	Conditioned	LEVOMEQUITAZINE	magma	SET	2	1.23071	0.69112	0.00745	0.10922	0.96551	0.10922	0.96551	0.0935729	0.790025	48935	LEVOMEQUITAZINE	ENSG00000168453; ENSG00000196639	2
ibd2025	Conditioned	LEVOMETHADONE	magma	SET	2	0.714826	0.52118	0.0056181	0.23736	0.984093	0.23736	0.984093	0.217442	0.90898	48935	LEVOMETHADONE	ENSG00000112038; ENSG00000093010	2
ibd2025	Conditioned	LEVOMETHADYL	magma	SET	3	1.60789	0.97488	0.01287	0.053938	0.833208	0.053938	0.833208	0.0451316	0.675588	48935	LEVOMETHADYL	ENSG00000112038; ENSG00000055118; ENSG00000122375	3
ibd2025	Conditioned	LEVOMILNACIPRAN	magma	SET	4	0.120255	0.063841	0.00097316	0.45214	0.984093	0.45214	0.984093	0.44359	0.982441	48935	LEVOMILNACIPRAN	ENSG00000103546; ENSG00000172116; ENSG00000108576; ENSG00000010278; ENSG00000254126	5
ibd2025	Conditioned	LEVONORDEFRIN	magma	SET	6	-1.2558	-0.58337	-0.010891	0.8954	0.988139	0.8954	0.988139	0.909101	0.999944	48935	LEVONORDEFRIN	ENSG00000274286; ENSG00000150594; ENSG00000184160; ENSG00000120907; ENSG00000170214; ENSG00000171873; ENSG00000103546	7
ibd2025	Conditioned	LEVONORGESTREL	magma	SET	4	-0.944973	-0.48702	-0.0074239	0.82765	0.986312	0.82765	0.986312	0.843202	0.999944	48935	LEVONORGESTREL	ENSG00000082175; ENSG00000197408; ENSG00000142303; ENSG00000145545	4
ibd2025	Conditioned	LEVOPROPRANOLOL	magma	SET	3	-0.778502	-0.57687	-0.0076157	0.78186	0.985468	0.78186	0.985468	0.796804	0.999944	48935	LEVOPROPRANOLOL	ENSG00000043591; ENSG00000178394; ENSG00000157219; ENSG00000100652	4
ibd2025	Conditioned	LEVORPHANOL	magma	SET	3	0.32687	0.13301	0.0017559	0.37189	0.984093	0.37189	0.984093	0.35742	0.965406	48935	LEVORPHANOL	ENSG00000112038; ENSG00000175336; ENSG00000161509	3
ibd2025	Conditioned	LEVOSIMENDAN	magma	SET	8	0.732153	0.2166	0.0046689	0.23204	0.984093	0.23204	0.984093	0.212066	0.907595	48935	LEVOSIMENDAN	ENSG00000114854; ENSG00000152270; ENSG00000172572; ENSG00000118194; ENSG00000129991; ENSG00000041982; ENSG00000187486; ENSG00000121361	8
ibd2025	Conditioned	LEVOSULPIRIDE	magma	SET	6	-0.938178	-0.35556	-0.0066377	0.82592	0.986312	0.82592	0.986312	0.841457	0.999944	48935	LEVOSULPIRIDE	ENSG00000164270; ENSG00000149295; ENSG00000133742; ENSG00000074410; ENSG00000168748; ENSG00000151577	6
ibd2025	Conditioned	LG100754	magma	SET	3	1.49062	1.0663	0.014077	0.06804	0.881503	0.06804	0.881503	0.0571207	0.712113	48935	LG100754	ENSG00000110092; ENSG00000099822; ENSG00000128617	3
ibd2025	Conditioned	LGB321	magma	SET	2	-0.571152	-0.4071	-0.0043884	0.71605	0.984093	0.71605	0.984093	0.728301	0.999944	48935	LGB321	ENSG00000088926; ENSG00000101981; ENSG00000126218	3
ibd2025	Conditioned	LGD1550	magma	SET	3	1.13428	0.77864	0.010279	0.12835	0.981836	0.12835	0.981836	0.11114	0.819033	48935	LGD-1550	ENSG00000172819; ENSG00000131759; ENSG00000077092	3
ibd2025	Conditioned	LGX806	magma	SET	2	-1.14518	-0.70533	-0.0076031	0.87393	0.986936	0.87393	0.986936	0.888601	0.999944	48935	LGX-806	ENSG00000132155; ENSG00000157764	2
ibd2025	Conditioned	LIAFENSINE	magma	SET	3	-1.0509	-0.64647	-0.0085346	0.85334	0.98656	0.85334	0.98656	0.868585	0.999944	48935	LIAFENSINE	ENSG00000108576; ENSG00000103546; ENSG00000142319; ENSG00000276996	4
ibd2025	Conditioned	LIAROZOLE	magma	SET	4	-0.251203	-0.1034	-0.0015762	0.59917	0.984093	0.59917	0.984093	0.602876	0.999533	48935	LIAROZOLE	ENSG00000137869; ENSG00000181885; ENSG00000288292; ENSG00000095596; ENSG00000169896	5
ibd2025	Conditioned	LIATERMIN	magma	SET	2	0.00250906	0.0020279	2.186e-05	0.499	0.984093	0.499	0.984093	0.494357	0.989022	48935	LIATERMIN	ENSG00000168621; ENSG00000151892	2
ibd2025	Conditioned	LICOFELONE	magma	SET	3	2.61023	1.419	0.018734	0.0045272	0.345076	0.0045272	0.345076	0.00534438	0.416914	48935	LICOFELONE	ENSG00000012779; ENSG00000275565; ENSG00000073756; ENSG00000188784	4
ibd2025	Conditioned	LICOGLIFLOZIN	magma	SET	5	1.73636	0.57477	0.0097955	0.041259	0.780444	0.041259	0.780444	0.0346164	0.634043	48935	LICOGLIFLOZIN	ENSG00000100170; ENSG00000140675; ENSG00000167286; ENSG00000198851; ENSG00000100191	5
ibd2025	Conditioned	LIDOCAINE	magma	SET	14	0.0684469	0.020352	0.00058024	0.47272	0.984093	0.47272	0.984093	0.46585	0.985185	48935	LIDOCAINE	ENSG00000183873; ENSG00000106688; ENSG00000174483; ENSG00000005381; ENSG00000169432; ENSG00000144285; ENSG00000136546; ENSG00000185313; ENSG00000196876; ENSG00000136531; ENSG00000153253; ENSG00000168356; ENSG00000007314; ENSG00000146648	14
ibd2025	Conditioned	LIDOFLAZINE	magma	SET	3	-0.0862642	-0.050129	-0.00066179	0.53437	0.984093	0.53437	0.984093	0.532699	0.993407	48935	LIDOFLAZINE	ENSG00000047597; ENSG00000112759; ENSG00000153253; ENSG00000144285	4
ibd2025	Conditioned	LIDORESTAT	magma	SET	2	1.64013	1.5833	0.017068	0.050494	0.822818	0.050494	0.822818	0.0422447	0.66419	48935	LIDORESTAT	ENSG00000085662; ENSG00000146535	2
ibd2025	Conditioned	LIF	magma	SET	8	0.683697	0.27875	0.0060086	0.24709	0.984093	0.24709	0.984093	0.2273	0.916298	48935	LIF	ENSG00000203747; ENSG00000123358; ENSG00000122861; ENSG00000010278; ENSG00000162747; ENSG00000101336; ENSG00000136997; ENSG00000181856; ENSG00000288174	9
ibd2025	Conditioned	LIFASTUZUMABVEDOTIN	magma	SET	14	-0.222198	-0.06176	-0.0017608	0.58792	0.984093	0.58792	0.984093	0.590791	0.999108	48935	LIFASTUZUMAB_VEDOTIN	ENSG00000080644; ENSG00000157765; ENSG00000137267; ENSG00000258947; ENSG00000127824; ENSG00000101162; ENSG00000167553; ENSG00000196230; ENSG00000261456; ENSG00000123416; ENSG00000198033; ENSG00000137285; ENSG00000167552; ENSG00000152086; ENSG00000104833; ENSG00000188229; ENSG00000176014; ENSG00000235067; ENSG00000232575; ENSG00000227739; ENSG00000224156; ENSG00000229684; ENSG00000183311; ENSG00000232421; ENSG00000292120	25
ibd2025	Conditioned	LIFIRAFENIB	magma	SET	4	0.563702	0.2614	0.0039847	0.28648	0.984093	0.28648	0.984093	0.26773	0.933477	48935	LIFIRAFENIB	ENSG00000099617; ENSG00000204348; ENSG00000225682; ENSG00000236765; ENSG00000224313; ENSG00000206346; ENSG00000234798; ENSG00000157764; ENSG00000114942; ENSG00000283391; ENSG00000213281	11
ibd2025	Conditioned	LIFITEGRAST	magma	SET	3	0.68016	0.41553	0.0054857	0.24821	0.984093	0.24821	0.984093	0.228434	0.917226	48935	LIFITEGRAST	ENSG00000090339; ENSG00000005844; ENSG00000160255	3
ibd2025	Conditioned	LIMKI3	magma	SET	3	-1.43073	-0.86598	-0.011432	0.92374	0.988911	0.92374	0.988911	0.935362	0.999944	48935	LIMKI3	ENSG00000111450; ENSG00000182372; ENSG00000278220; ENSG00000106683	4
ibd2025	Conditioned	LINACLOTIDE	magma	SET	2	-0.151045	-0.11701	-0.0012613	0.56003	0.984093	0.56003	0.984093	0.560532	0.995862	48935	LINACLOTIDE	ENSG00000070019; ENSG00000006377	2
ibd2025	Conditioned	LINAGLIPTIN	magma	SET	3	-1.36307	-0.56344	-0.0074384	0.91356	0.98823	0.91356	0.98823	0.926066	0.999944	48935	LINAGLIPTIN	ENSG00000196730; ENSG00000197635; ENSG00000028277	3
ibd2025	Conditioned	LINCOMYCIN	magma	SET	2	0.178925	0.080656	0.00086944	0.429	0.984093	0.429	0.984093	0.418699	0.980228	48935	LINCOMYCIN	ENSG00000168028; ENSG00000171421	2
ibd2025	Conditioned	LINIFANIB	magma	SET	14	-1.50913	-0.4223	-0.01204	0.93436	0.990198	0.93436	0.990198	0.944991	0.999944	48935	LINIFANIB	ENSG00000134072; ENSG00000162302; ENSG00000182511; ENSG00000037280; ENSG00000182578; ENSG00000122025; ENSG00000102755; ENSG00000113721; ENSG00000128052; ENSG00000134853; ENSG00000184371; ENSG00000157404; ENSG00000165731; ENSG00000120156	14
ibd2025	Conditioned	LINOLEICACID	magma	SET	11	0.326534	0.10229	0.0025853	0.37201	0.984093	0.37201	0.984093	0.357557	0.965406	48935	LINOLEIC_ACID	ENSG00000048462; ENSG00000173208; ENSG00000144481; ENSG00000198099; ENSG00000169020; ENSG00000085224; ENSG00000126266; ENSG00000170323; ENSG00000186188; ENSG00000101076; ENSG00000158445; ENSG00000132170	12
ibd2025	Conditioned	LINOLENICACID	magma	SET	10	1.95127	0.7111	0.017136	0.025524	0.676347	0.025524	0.676347	0.0220513	0.574258	48935	LINOLENIC_ACID	ENSG00000126266; ENSG00000168397; ENSG00000198099; ENSG00000118402; ENSG00000149485; ENSG00000134824; ENSG00000186188; ENSG00000073756; ENSG00000183023; ENSG00000196689	10
ibd2025	Conditioned	LINOPIRDINE	magma	SET	5	0.956301	0.47182	0.008041	0.16947	0.984093	0.16947	0.984093	0.150189	0.864759	48935	LINOPIRDINE	ENSG00000160862; ENSG00000185760; ENSG00000184156; ENSG00000075043; ENSG00000281151; ENSG00000117013	6
ibd2025	Conditioned	LINRODOSTAT	magma	SET	2	0.45302	0.29478	0.0031776	0.32527	0.984093	0.32527	0.984093	0.308174	0.948772	48935	LINRODOSTAT	ENSG00000173578; ENSG00000131203	2
ibd2025	Conditioned	LINSITINIB	magma	SET	7	-1.07636	-0.40794	-0.0082255	0.8591	0.986665	0.8591	0.986665	0.874226	0.999944	48935	LINSITINIB	ENSG00000132768; ENSG00000140443; ENSG00000108963; ENSG00000015413; ENSG00000167244; ENSG00000171105; ENSG00000027644	7
ibd2025	Conditioned	LINTOPRIDE	magma	SET	2	-0.644822	-0.50358	-0.0054284	0.74047	0.984093	0.74047	0.984093	0.753967	0.999944	48935	LINTOPRIDE	ENSG00000166736; ENSG00000164270	2
ibd2025	Conditioned	LIOTHYRONINE	magma	SET	13	0.815709	0.18382	0.0050503	0.20733	0.984093	0.20733	0.984093	0.187342	0.893515	48935	LIOTHYRONINE	ENSG00000146678; ENSG00000126351; ENSG00000069482; ENSG00000107798; ENSG00000111674; ENSG00000129152; ENSG00000136931; ENSG00000070748; ENSG00000166863; ENSG00000151365; ENSG00000175567; ENSG00000096060; ENSG00000151090	13
ibd2025	Conditioned	LIPOICACIDALPHA	magma	SET	2	0.263054	0.12156	0.0013103	0.39626	0.984093	0.39626	0.984093	0.383572	0.971346	48935	LIPOIC_ACID,_ALPHA	ENSG00000142230; ENSG00000126261	2
ibd2025	Conditioned	LIPOSOMALSN38	magma	SET	2	0.9895	0.42314	0.0045612	0.16122	0.984093	0.16122	0.984093	0.142217	0.85786	48935	LIPOSOMAL_SN-38	ENSG00000198900; ENSG00000184428	2
ibd2025	Conditioned	LIPROTAMASE	magma	SET	2	-0.572934	-0.4522	-0.0048745	0.71665	0.984093	0.71665	0.984093	0.728922	0.999944	48935	LIPROTAMASE	ENSG00000243480; ENSG00000175535; ENSG00000004948	3
ibd2025	Conditioned	LIRAFUGRATINIB	magma	SET	2	-1.16819	-0.94377	-0.010173	0.87863	0.986936	0.87863	0.986936	0.893085	0.999944	48935	LIRAFUGRATINIB	ENSG00000113657; ENSG00000066468	2
ibd2025	Conditioned	LIRAGLUTIDE	magma	SET	2	-0.643606	-0.50395	-0.0054323	0.74008	0.984093	0.74008	0.984093	0.753564	0.999944	48935	LIRAGLUTIDE	ENSG00000112164; ENSG00000162551	2
ibd2025	Conditioned	LIRIMILAST	magma	SET	3	1.70026	0.92105	0.012159	0.044552	0.794334	0.044552	0.794334	0.037332	0.648196	48935	LIRIMILAST	ENSG00000065989; ENSG00000184588; ENSG00000113448	3
ibd2025	Conditioned	LISDEXAMFETAMINE	magma	SET	6	-1.67138	-0.76591	-0.014298	0.95267	0.991364	0.95267	0.991364	0.961197	0.999944	48935	LISDEXAMFETAMINE	ENSG00000103546; ENSG00000142319; ENSG00000165646; ENSG00000170214; ENSG00000276996; ENSG00000120907; ENSG00000146399	7
ibd2025	Conditioned	LISINOPRIL	magma	SET	7	-0.639654	-0.22267	-0.0044899	0.7388	0.984093	0.7388	0.984093	0.752215	0.999944	48935	LISINOPRIL	ENSG00000159640; ENSG00000130234; ENSG00000168398; ENSG00000149968; ENSG00000129214; ENSG00000135744; ENSG00000167657; ENSG00000146469	8
ibd2025	Conditioned	LISOFYLLINE	magma	SET	2	3.6173	2.8114	0.030305	0.00014933	0.0493718	0.00014933	0.0493718	0.000755929	0.248939	48935	LISOFYLLINE	ENSG00000136634; ENSG00000138378	2
ibd2025	Conditioned	LISURIDE	magma	SET	12	0.0426613	0.012513	0.00033029	0.48299	0.984093	0.48299	0.984093	0.476958	0.986637	48935	LISURIDE	ENSG00000120907; ENSG00000150594; ENSG00000274286; ENSG00000184160; ENSG00000184845; ENSG00000149295; ENSG00000151577; ENSG00000069696; ENSG00000276825; ENSG00000169676; ENSG00000178394; ENSG00000135312; ENSG00000179546; ENSG00000102468; ENSG00000135914; ENSG00000147246; ENSG00000158748	17
ibd2025	Conditioned	LIT001	magma	SET	2	-0.445494	-0.35182	-0.0037924	0.67201	0.984093	0.67201	0.984093	0.681427	0.999944	48935	LIT-001	ENSG00000078061; ENSG00000091262; ENSG00000275331; ENSG00000103569	4
ibd2025	Conditioned	LITHIUM	magma	SET	21	-0.572051	-0.12866	-0.0044917	0.71636	0.984093	0.71636	0.984093	0.728614	0.999944	48935	LITHIUM	ENSG00000168754; ENSG00000166862; ENSG00000178188; ENSG00000029725; ENSG00000118260; ENSG00000164742; ENSG00000205495; ENSG00000291908; ENSG00000144644; ENSG00000129167; ENSG00000008405; ENSG00000078295; ENSG00000151327; ENSG00000176787; ENSG00000291909; ENSG00000174527; ENSG00000023171; ENSG00000230261; ENSG00000096060; ENSG00000151689; ENSG00000028137; ENSG00000133636; ENSG00000135363; ENSG00000157005	24
ibd2025	Conditioned	LITHIUMCARBONATE	magma	SET	5	1.38963	0.63278	0.010784	0.082333	0.918826	0.082333	0.918826	0.0695316	0.744921	48935	LITHIUM_CARBONATE	ENSG00000112759; ENSG00000130287; ENSG00000133731; ENSG00000082701; ENSG00000105723	5
ibd2025	Conditioned	LITHIUMCITRATE	magma	SET	3	1.72493	1.045	0.013796	0.042279	0.785688	0.042279	0.785688	0.0354602	0.635363	48935	LITHIUM_CITRATE	ENSG00000133731; ENSG00000082701; ENSG00000105723	3
ibd2025	Conditioned	LITHOCHOLICACID	magma	SET	7	-1.05246	-0.31398	-0.0063311	0.8537	0.98656	0.8537	0.98656	0.86893	0.999944	48935	LITHOCHOLIC_ACID	ENSG00000179921; ENSG00000144579; ENSG00000110987; ENSG00000072778; ENSG00000012504; ENSG00000144852; ENSG00000111424	7
ibd2025	Conditioned	LITHOCHOLYLCHOLINE	magma	SET	3	0.302055	0.1905	0.0025149	0.38131	0.984093	0.38131	0.984093	0.3675	0.968817	48935	LITHOCHOLYLCHOLINE	ENSG00000090861; ENSG00000127837; ENSG00000129673	3
ibd2025	Conditioned	LITOXETINE	magma	SET	2	-0.346925	-0.24717	-0.0026644	0.63568	0.984093	0.63568	0.984093	0.642324	0.999944	48935	LITOXETINE	ENSG00000108576; ENSG00000166736	2
ibd2025	Conditioned	LIXISENATIDE	magma	SET	2	-0.643606	-0.50395	-0.0054323	0.74008	0.984093	0.74008	0.984093	0.753564	0.999944	48935	LIXISENATIDE	ENSG00000162551; ENSG00000112164	2
ibd2025	Conditioned	LIXIVAPTAN	magma	SET	2	0.165374	0.12072	0.0013013	0.43433	0.984093	0.43433	0.984093	0.424431	0.98089	48935	LIXIVAPTAN	ENSG00000140287; ENSG00000126895; ENSG00000091262; ENSG00000275331	4
ibd2025	Conditioned	LJ4517	magma	SET	2	-0.296515	-0.22026	-0.0023742	0.61658	0.984093	0.61658	0.984093	0.621651	0.999944	48935	LJ-4517	ENSG00000167972; ENSG00000165029	2
ibd2025	Conditioned	LMB100	magma	SET	3	1.44027	0.79477	0.010492	0.074906	0.897377	0.074906	0.897377	0.063038	0.731678	48935	LMB-100	ENSG00000167658; ENSG00000102854; ENSG00000120217	3
ibd2025	Conditioned	LMB2	magma	SET	2	2.04602	1.4424	0.015548	0.020386	0.634599	0.020386	0.634599	0.0179855	0.551709	48935	LMB-2	ENSG00000134460; ENSG00000167658	2
ibd2025	Conditioned	LMETHIONINE	magma	SET	5	-0.21901	-0.080265	-0.0013679	0.58668	0.984093	0.58668	0.984093	0.58946	0.999108	48935	L-METHIONINE	ENSG00000145692; ENSG00000132840; ENSG00000111142; ENSG00000116984; ENSG00000124275	5
ibd2025	Conditioned	LMIMOSINE	magma	SET	2	0.414885	0.22922	0.0024709	0.33911	0.984093	0.33911	0.984093	0.322731	0.954539	48935	L-MIMOSINE	ENSG00000123454; ENSG00000132507; ENSG00000288145	3
ibd2025	Conditioned	LMK235	magma	SET	2	0.613414	0.39629	0.0042718	0.26981	0.984093	0.26981	0.984093	0.2505	0.924937	48935	LMK-235	ENSG00000068024; ENSG00000108840	2
ibd2025	Conditioned	LMONOMETHYLARGININE	magma	SET	2	0.89054	0.71774	0.0077369	0.1866	0.984093	0.1866	0.984093	0.16686	0.878159	48935	L-MONOMETHYLARGININE	ENSG00000089250; ENSG00000007171	2
ibd2025	Conditioned	LNIL	magma	SET	3	1.61292	1.0439	0.013782	0.053382	0.829782	0.053382	0.829782	0.044663	0.673755	48935	L-NIL	ENSG00000089250; ENSG00000007171; ENSG00000164867	3
ibd2025	Conditioned	LNNA	magma	SET	3	1.61292	1.0439	0.013782	0.053382	0.829782	0.053382	0.829782	0.044663	0.673755	48935	L-NNA	ENSG00000164867; ENSG00000089250; ENSG00000007171	3
ibd2025	Conditioned	LNOREPINEPHRINE	magma	SET	2	-0.127661	-0.10976	-0.0011832	0.55079	0.984093	0.55079	0.984093	0.550533	0.993654	48935	L-NOREPINEPHRINE	ENSG00000159216; ENSG00000067955	2
ibd2025	Conditioned	LOBARICACID	magma	SET	4	0.215424	0.082546	0.0012583	0.41472	0.984093	0.41472	0.984093	0.403358	0.97672	48935	LOBARIC_ACID	ENSG00000126261; ENSG00000127445; ENSG00000196396; ENSG00000142230	4
ibd2025	Conditioned	LOBELINE	magma	SET	4	0.0510447	0.026996	0.00041152	0.47965	0.984093	0.47965	0.984093	0.473353	0.986214	48935	LOBELINE	ENSG00000165646; ENSG00000129749; ENSG00000174343; ENSG00000055118	4
ibd2025	Conditioned	LOFEPRAMINE	magma	SET	4	0.120255	0.063841	0.00097316	0.45214	0.984093	0.45214	0.984093	0.44359	0.982441	48935	LOFEPRAMINE	ENSG00000172116; ENSG00000010278; ENSG00000178394; ENSG00000103546; ENSG00000108576	5
ibd2025	Conditioned	LOFEXIDINE	magma	SET	4	-1.20695	-0.61831	-0.0094254	0.88627	0.986936	0.88627	0.986936	0.900426	0.999944	48935	LOFEXIDINE	ENSG00000150594; ENSG00000184160; ENSG00000274286; ENSG00000002726; ENSG00000143322	5
ibd2025	Conditioned	LOMETREXOL	magma	SET	4	0.474931	0.21739	0.0033138	0.31743	0.984093	0.31743	0.984093	0.299961	0.946657	48935	LOMETREXOL	ENSG00000110195; ENSG00000173638; ENSG00000147224; ENSG00000165457; ENSG00000159131; ENSG00000262473	6
ibd2025	Conditioned	LOMITAPIDE	magma	SET	5	-1.26698	-0.53901	-0.009186	0.89741	0.988143	0.89741	0.988143	0.911018	0.999944	48935	LOMITAPIDE	ENSG00000138823; ENSG00000185624; ENSG00000130164; ENSG00000084674; ENSG00000291544; ENSG00000169174	6
ibd2025	Conditioned	LOMOFUNGIN	magma	SET	3	0.174139	0.10669	0.0014085	0.43088	0.984093	0.43088	0.984093	0.420709	0.98023	48935	LOMOFUNGIN	ENSG00000108861; ENSG00000152601; ENSG00000127445	3
ibd2025	Conditioned	LOMUSTINE	magma	SET	2	-0.94092	-0.95494	-0.010294	0.82662	0.986312	0.82662	0.986312	0.842157	0.999944	48935	LOMUSTINE	ENSG00000170430; ENSG00000156110	2
ibd2025	Conditioned	LONAFARNIB	magma	SET	9	2.08159	0.61255	0.014004	0.018698	0.612545	0.018698	0.612545	0.0166589	0.541067	48935	LONAFARNIB	ENSG00000112293; ENSG00000084073; ENSG00000257365; ENSG00000150625; ENSG00000046653; ENSG00000160789; ENSG00000168522; ENSG00000174775; ENSG00000276536; ENSG00000133703; ENSG00000213281; ENSG00000125954	12
ibd2025	Conditioned	LONCASTUXIMABTESIRINE	magma	SET	2	0.703099	0.36758	0.0039624	0.241	0.984093	0.241	0.984093	0.221098	0.911558	48935	LONCASTUXIMAB_TESIRINE	ENSG00000177455; ENSG00000197045	2
ibd2025	Conditioned	LONDAMOCITINIB	magma	SET	2	-0.890677	-0.71712	-0.0077302	0.81344	0.986117	0.81344	0.986117	0.828937	0.999944	48935	LONDAMOCITINIB	ENSG00000133216; ENSG00000154928	2
ibd2025	Conditioned	LONIDAMINE	magma	SET	2	0.244403	0.12292	0.001325	0.40346	0.984093	0.40346	0.984093	0.391283	0.973727	48935	LONIDAMINE	ENSG00000124610; ENSG00000106633	2
ibd2025	Conditioned	LOPERAMIDE	magma	SET	7	-0.330989	-0.12661	-0.002553	0.62967	0.984093	0.62967	0.984093	0.635871	0.999944	48935	LOPERAMIDE	ENSG00000120156; ENSG00000112038; ENSG00000141837; ENSG00000198668; ENSG00000116329; ENSG00000082556; ENSG00000115138	7
ibd2025	Conditioned	LORATADINE	magma	SET	7	1.90971	0.74179	0.014957	0.028093	0.701693	0.028093	0.701693	0.0240992	0.586511	48935	LORATADINE	ENSG00000072041; ENSG00000102970; ENSG00000006128; ENSG00000130037; ENSG00000005381; ENSG00000178562; ENSG00000196639	7
ibd2025	Conditioned	LORAZEPAM	magma	SET	19	-0.264782	-0.069696	-0.0023145	0.60441	0.984093	0.60441	0.984093	0.60853	0.999944	48935	LORAZEPAM	ENSG00000111886; ENSG00000100300; ENSG00000146276; ENSG00000155897; ENSG00000196620; ENSG00000277132; ENSG00000171234; ENSG00000094755; ENSG00000187730; ENSG00000166206; ENSG00000151834; ENSG00000182256; ENSG00000011677; ENSG00000163288; ENSG00000102287; ENSG00000268089; ENSG00000022355; ENSG00000145864; ENSG00000109158; ENSG00000186297; ENSG00000113327; ENSG00000145863; ENSG00000163285	23
ibd2025	Conditioned	LORECIVIVINT	magma	SET	4	0.328321	0.19717	0.0030056	0.37134	0.984093	0.37134	0.984093	0.356831	0.965406	48935	LORECIVIVINT	ENSG00000197561; ENSG00000277571; ENSG00000066629; ENSG00000176444; ENSG00000157540; ENSG00000261893	6
ibd2025	Conditioned	LORECLEZOLE	magma	SET	2	-0.132733	-0.10722	-0.0011557	0.55279	0.984093	0.55279	0.984093	0.552707	0.993975	48935	LORECLEZOLE	ENSG00000145864; ENSG00000166206	2
ibd2025	Conditioned	LOREDIPLON	magma	SET	13	0.536707	0.1737	0.0047721	0.29574	0.984093	0.29574	0.984093	0.277333	0.938561	48935	LOREDIPLON	ENSG00000022355; ENSG00000145864; ENSG00000113327; ENSG00000166206; ENSG00000109158; ENSG00000182256; ENSG00000268089; ENSG00000011677; ENSG00000094755; ENSG00000187730; ENSG00000163285; ENSG00000163288; ENSG00000102287; ENSG00000151834; ENSG00000186297; ENSG00000145863	16
ibd2025	Conditioned	LORGLUMIDE	magma	SET	3	-1.3755	-0.70225	-0.009271	0.9155	0.988438	0.9155	0.988438	0.927853	0.999944	48935	LORGLUMIDE	ENSG00000110148; ENSG00000163394; ENSG00000169710	3
ibd2025	Conditioned	LORLATINIB	magma	SET	7	1.68204	0.61031	0.012306	0.046293	0.805202	0.046293	0.805202	0.0387604	0.651497	48935	LORLATINIB	ENSG00000143924; ENSG00000171094; ENSG00000047936; ENSG00000074800; ENSG00000135144; ENSG00000139687; ENSG00000182511	7
ibd2025	Conditioned	LORNOXICAM	magma	SET	3	1.04125	0.5159	0.0068108	0.14889	0.984093	0.14889	0.984093	0.130424	0.843903	48935	LORNOXICAM	ENSG00000176340; ENSG00000095303; ENSG00000073756	3
ibd2025	Conditioned	LORPUCITINIB	magma	SET	4	-2.13052	-1.1652	-0.017762	0.98343	0.995963	0.98343	0.995963	0.986876	0.999944	48935	LORPUCITINIB	ENSG00000133216; ENSG00000105397; ENSG00000182580; ENSG00000154928	4
ibd2025	Conditioned	LOSATUXIZUMABVEDOTIN	magma	SET	12	-0.750215	-0.21811	-0.0057572	0.77343	0.985092	0.77343	0.985092	0.788109	0.999944	48935	LOSATUXIZUMAB VEDOTIN	ENSG00000188229; ENSG00000101162; ENSG00000127824; ENSG00000258947; ENSG00000167552; ENSG00000104833; ENSG00000261456; ENSG00000196230; ENSG00000235067; ENSG00000232575; ENSG00000227739; ENSG00000224156; ENSG00000229684; ENSG00000183311; ENSG00000232421; ENSG00000123416; ENSG00000167553; ENSG00000152086; ENSG00000292120; ENSG00000137267; ENSG00000137285; ENSG00000176014; ENSG00000146648	23
ibd2025	Conditioned	LOSMAPIMOD	magma	SET	3	2.31673	1.4044	0.018541	0.010264	0.483373	0.010264	0.483373	0.0100149	0.47713	48935	LOSMAPIMOD	ENSG00000168036; ENSG00000185386; ENSG00000112062	3
ibd2025	Conditioned	LOTAMILAST	magma	SET	4	1.00295	0.4515	0.0068825	0.15795	0.984093	0.15795	0.984093	0.139087	0.854156	48935	LOTAMILAST	ENSG00000065989; ENSG00000184588; ENSG00000113448; ENSG00000105650; ENSG00000285188	5
ibd2025	Conditioned	LOTEPREDNOL	magma	SET	2	1.59965	1.2926	0.013934	0.054846	0.837005	0.054846	0.837005	0.0458929	0.678021	48935	LOTEPREDNOL	ENSG00000113580; ENSG00000135046	2
ibd2025	Conditioned	LOVASTATIN	magma	SET	15	0.305482	0.073114	0.0021576	0.38	0.984093	0.38	0.984093	0.366103	0.968237	48935	LOVASTATIN	ENSG00000170458; ENSG00000137801; ENSG00000113161; ENSG00000186115; ENSG00000110243; ENSG00000087237; ENSG00000135318; ENSG00000003436; ENSG00000057252; ENSG00000107798; ENSG00000079459; ENSG00000284967; ENSG00000089159; ENSG00000196591; ENSG00000005844; ENSG00000144852	16
ibd2025	Conditioned	LOXAPINE	magma	SET	29	-1.06728	-0.19655	-0.0080613	0.85706	0.986665	0.85706	0.986665	0.872218	0.999944	48935	LOXAPINE	ENSG00000107147; ENSG00000147246; ENSG00000069696; ENSG00000151577; ENSG00000149295; ENSG00000102468; ENSG00000120907; ENSG00000170214; ENSG00000150594; ENSG00000274286; ENSG00000184160; ENSG00000043591; ENSG00000168539; ENSG00000181072; ENSG00000133019; ENSG00000180720; ENSG00000184984; ENSG00000184845; ENSG00000276825; ENSG00000169676; ENSG00000196639; ENSG00000113749; ENSG00000134489; ENSG00000178394; ENSG00000135312; ENSG00000179546; ENSG00000168830; ENSG00000166736; ENSG00000157219; ENSG00000158748; ENSG00000148680; ENSG00000103546; ENSG00000142319; ENSG00000276996; ENSG00000108576	35
ibd2025	Conditioned	LOXOPROFEN	magma	SET	2	2.55216	1.9339	0.020847	0.005357	0.367047	0.005357	0.367047	0.00605379	0.430928	48935	LOXOPROFEN	ENSG00000095303; ENSG00000073756	2
ibd2025	Conditioned	LPA	magma	SET	6	0.493359	0.18349	0.0034255	0.31088	0.984093	0.31088	0.984093	0.293123	0.944307	48935	LPA	ENSG00000078053; ENSG00000006125; ENSG00000136717; ENSG00000106624; ENSG00000139567; ENSG00000187758	6
ibd2025	Conditioned	LRRK2IN1	magma	SET	2	1.44374	1.0373	0.011182	0.074406	0.896229	0.074406	0.896229	0.0626146	0.728904	48935	LRRK2-IN-1	ENSG00000151491; ENSG00000188906	2
ibd2025	Conditioned	LSN2424100	magma	SET	2	-1.2248	-0.96313	-0.010382	0.88966	0.987241	0.88966	0.987241	0.903686	0.999944	48935	LSN2424100	ENSG00000034053; ENSG00000276495; ENSG00000166313	3
ibd2025	Conditioned	LTB4	magma	SET	4	0.874032	0.44247	0.0067448	0.19106	0.984093	0.19106	0.984093	0.171251	0.881003	48935	LTB4	ENSG00000104899; ENSG00000159461; ENSG00000213906; ENSG00000285203; ENSG00000213903; ENSG00000285456	6
ibd2025	Conditioned	LTC4	magma	SET	3	-1.6595	-0.94797	-0.012515	0.95148	0.991326	0.95148	0.991326	0.960166	0.999944	48935	LTC4	ENSG00000077522; ENSG00000116748; ENSG00000135409	3
ibd2025	Conditioned	LTD4	magma	SET	3	-1.6595	-0.94797	-0.012515	0.95148	0.991326	0.95148	0.991326	0.960166	0.999944	48935	LTD4	ENSG00000077522; ENSG00000135409; ENSG00000116748	3
ibd2025	Conditioned	LTE4	magma	SET	2	-1.93637	-1.2794	-0.013791	0.97358	0.994304	0.97358	0.994304	0.978933	0.999944	48935	LTE4	ENSG00000116748; ENSG00000135409	2
ibd2025	Conditioned	LTRPTRPTRP	magma	SET	5	2.02598	0.73219	0.012478	0.021391	0.643778	0.021391	0.643778	0.018765	0.555634	48935	L-TRP-TRP-TRP	ENSG00000183770; ENSG00000226761; ENSG00000262525; ENSG00000278111; ENSG00000204217; ENSG00000168495; ENSG00000139618	7
ibd2025	Conditioned	LTYR8CYN154806	magma	SET	4	-1.03969	-0.53541	-0.0081617	0.85075	0.98656	0.85075	0.98656	0.866073	0.999944	48935	[L-TYR8]CYN_154806	ENSG00000146950; ENSG00000026103; ENSG00000167580; ENSG00000240583; ENSG00000117560	5
ibd2025	Conditioned	LUBIPROSTONE	magma	SET	2	1.52238	1.0048	0.010831	0.063969	0.86694	0.063969	0.86694	0.0536535	0.702578	48935	LUBIPROSTONE	ENSG00000114859; ENSG00000169679	2
ibd2025	Conditioned	LUCANTHONE	magma	SET	3	0.700137	0.25513	0.0033682	0.24193	0.984093	0.24193	0.984093	0.222033	0.911768	48935	LUCANTHONE	ENSG00000131747; ENSG00000100823; ENSG00000291796; ENSG00000198900	4
ibd2025	Conditioned	LUCITANIB	magma	SET	11	-1.44922	-0.46801	-0.011828	0.92635	0.988964	0.92635	0.988964	0.937755	0.999944	48935	LUCITANIB	ENSG00000077782; ENSG00000186895; ENSG00000075388; ENSG00000037280; ENSG00000102755; ENSG00000066468; ENSG00000128052; ENSG00000157404; ENSG00000134853; ENSG00000113721; ENSG00000165731	11
ibd2025	Conditioned	LUF5834	magma	SET	2	-0.730708	-0.30765	-0.0033163	0.76751	0.985092	0.76751	0.985092	0.782023	0.999944	48935	LUF-5834	ENSG00000128271; ENSG00000170425	2
ibd2025	Conditioned	LUF5962	magma	SET	2	-0.372986	-0.26228	-0.0028273	0.64542	0.984093	0.64542	0.984093	0.652862	0.999944	48935	LUF5962	ENSG00000163485; ENSG00000183044	2
ibd2025	Conditioned	LUF7602	magma	SET	3	-0.411631	-0.25128	-0.0033174	0.65969	0.984093	0.65969	0.984093	0.668192	0.999944	48935	LUF7602	ENSG00000165029; ENSG00000167972; ENSG00000183044	3
ibd2025	Conditioned	LULIZUMABPEGOL	magma	SET	2	1.72186	1.3815	0.014892	0.042561	0.785688	0.042561	0.785688	0.0356919	0.636969	48935	LULIZUMAB_PEGOL	ENSG00000183840; ENSG00000178562	2
ibd2025	Conditioned	LUMASIRAN	magma	SET	2	-0.629395	-0.35333	-0.0038087	0.73545	0.984093	0.73545	0.984093	0.748708	0.999944	48935	LUMASIRAN	ENSG00000172482; ENSG00000101323	2
ibd2025	Conditioned	LUMATEPERONE	magma	SET	5	-0.45073	-0.20048	-0.0034167	0.67391	0.984093	0.67391	0.984093	0.683459	0.999944	48935	LUMATEPERONE	ENSG00000108576; ENSG00000102468; ENSG00000010278; ENSG00000131771; ENSG00000149295	5
ibd2025	Conditioned	LUMEFANTRINE	magma	SET	2	-1.51668	-1.1747	-0.012663	0.93532	0.990295	0.93532	0.990295	0.94585	0.999944	48935	LUMEFANTRINE	ENSG00000163399; ENSG00000023839	2
ibd2025	Conditioned	LUMINESPIB	magma	SET	7	3.33146	0.94217	0.018998	0.00043297	0.090933	0.00043297	0.090933	0.00124392	0.274513	48935	LUMINESPIB	ENSG00000143924; ENSG00000171094; ENSG00000096968; ENSG00000080824; ENSG00000096384; ENSG00000160007; ENSG00000178719	7
ibd2025	Conditioned	LUMIRACOXIB	magma	SET	3	1.60302	1.0759	0.014203	0.054479	0.835977	0.054479	0.835977	0.0455773	0.677293	48935	LUMIRACOXIB	ENSG00000073756; ENSG00000196735; ENSG00000225890; ENSG00000257473; ENSG00000236418; ENSG00000231823; ENSG00000223793; ENSG00000233192; ENSG00000206301; ENSG00000228284; ENSG00000231526; ENSG00000225103; ENSG00000232062; ENSG00000206305; ENSG00000237541; ENSG00000157184; ENSG00000179344; ENSG00000206237; ENSG00000225824; ENSG00000233209; ENSG00000231286; ENSG00000231939; ENSG00000206302; ENSG00000196126; ENSG00000229074; ENSG00000206240; ENSG00000236884; ENSG00000228080; ENSG00000206306; ENSG00000095303	30
ibd2025	Conditioned	LURASIDONE	magma	SET	5	-0.23156	-0.10225	-0.0017426	0.59156	0.984093	0.59156	0.984093	0.594721	0.999144	48935	LURASIDONE	ENSG00000149295; ENSG00000102468; ENSG00000150594; ENSG00000184160; ENSG00000178394; ENSG00000148680	6
ibd2025	Conditioned	LUSPATERCEPT	magma	SET	4	0.593851	0.32236	0.0049139	0.27631	0.984093	0.27631	0.984093	0.257209	0.92832	48935	LUSPATERCEPT	ENSG00000105329; ENSG00000092969; ENSG00000119699; ENSG00000244734	4
ibd2025	Conditioned	LUSUTROMBOPAG	magma	SET	6	0.679336	0.23361	0.0043611	0.24847	0.984093	0.24847	0.984093	0.228706	0.917231	48935	LUSUTROMBOPAG	ENSG00000117400; ENSG00000184500; ENSG00000180210; ENSG00000115718; ENSG00000117601; ENSG00000198734	6
ibd2025	Conditioned	LUTEOLIN	magma	SET	5	0.174129	0.06755	0.0011512	0.43088	0.984093	0.43088	0.984093	0.420714	0.98023	48935	LUTEOLIN	ENSG00000139618; ENSG00000120889; ENSG00000165168; ENSG00000077498; ENSG00000183770; ENSG00000198900	6
ibd2025	Conditioned	LUTETIUMOXODOTREOTIDE	magma	SET	4	0.0834003	0.04667	0.00071142	0.46677	0.984093	0.46677	0.984093	0.4594	0.985027	48935	LUTETIUM OXODOTREOTIDE	ENSG00000139874; ENSG00000278195; ENSG00000180616; ENSG00000132671; ENSG00000162009	5
ibd2025	Conditioned	LUTIKIZUMAB	magma	SET	2	0.0450055	0.039333	0.00042399	0.48205	0.984093	0.48205	0.984093	0.475953	0.986637	48935	LUTIKIZUMAB	ENSG00000125538; ENSG00000115008	2
ibd2025	Conditioned	LUXEPTINIB	magma	SET	2	-0.307723	-0.24836	-0.0026772	0.62085	0.984093	0.62085	0.984093	0.626281	0.999944	48935	LUXEPTINIB	ENSG00000122025; ENSG00000125266	2
ibd2025	Conditioned	LUZINDOLE	magma	SET	4	-0.826523	-0.47254	-0.0072033	0.79574	0.985735	0.79574	0.985735	0.811068	0.999944	48935	LUZINDOLE	ENSG00000145362; ENSG00000151150; ENSG00000168412; ENSG00000134640	4
ibd2025	Conditioned	LVP	magma	SET	2	-0.445494	-0.35182	-0.0037924	0.67201	0.984093	0.67201	0.984093	0.681427	0.999944	48935	LVP	ENSG00000103569; ENSG00000091262; ENSG00000275331	3
ibd2025	Conditioned	LX7101	magma	SET	4	-2.37254	-1.1624	-0.017719	0.99116	0.997284	0.99116	0.997284	0.992901	0.999944	48935	LX7101	ENSG00000182541; ENSG00000067900; ENSG00000134318; ENSG00000091436	4
ibd2025	Conditioned	LXH254	magma	SET	8	0.587447	0.2016	0.0043455	0.27846	0.984093	0.27846	0.984093	0.259421	0.929349	48935	LXH254	ENSG00000157764; ENSG00000132155; ENSG00000158050; ENSG00000099617; ENSG00000103876; ENSG00000120129; ENSG00000174775; ENSG00000276536; ENSG00000213281	9
ibd2025	Conditioned	LXR623	magma	SET	5	0.290107	0.10085	0.0017188	0.38587	0.984093	0.38587	0.984093	0.372386	0.969965	48935	LXR-623	ENSG00000186951; ENSG00000131408; ENSG00000025434; ENSG00000169083; ENSG00000144852; ENSG00000113580	6
ibd2025	Conditioned	LY156735	magma	SET	2	-0.451613	-0.36489	-0.0039334	0.67422	0.984093	0.67422	0.984093	0.683806	0.999944	48935	LY_156735	ENSG00000151150; ENSG00000145362	2
ibd2025	Conditioned	LY2033298	magma	SET	2	0.547068	0.56627	0.0061041	0.29217	0.984093	0.29217	0.984093	0.273643	0.936617	48935	LY2033298	ENSG00000127837; ENSG00000090861	2
ibd2025	Conditioned	LY2087101	magma	SET	2	0.335755	0.2473	0.0026658	0.36853	0.984093	0.36853	0.984093	0.353875	0.964903	48935	LY2087101	ENSG00000128272; ENSG00000140836	2
ibd2025	Conditioned	LY2090314	magma	SET	4	1.02043	0.42346	0.006455	0.15377	0.984093	0.15377	0.984093	0.13508	0.850249	48935	LY2090314	ENSG00000112759; ENSG00000082701; ENSG00000096063; ENSG00000105723	4
ibd2025	Conditioned	LY2109761	magma	SET	4	2.68746	1.5196	0.023164	0.0036034	0.312093	0.0036034	0.312093	0.004546	0.408181	48935	LY2109761	ENSG00000088538; ENSG00000119772; ENSG00000106799; ENSG00000163513	4
ibd2025	Conditioned	LY2119620	magma	SET	2	0.547068	0.56627	0.0061041	0.29217	0.984093	0.29217	0.984093	0.273643	0.936617	48935	LY2119620	ENSG00000090861; ENSG00000127837	2
ibd2025	Conditioned	LY2140023	magma	SET	2	-1.68664	-1.3312	-0.01435	0.95416	0.991606	0.95416	0.991606	0.962497	0.999944	48935	LY2140023	ENSG00000164082; ENSG00000198822	2
ibd2025	Conditioned	LY215490	magma	SET	10	0.216318	0.07161	0.0017257	0.41437	0.984093	0.41437	0.984093	0.402965	0.97672	48935	LY215490	ENSG00000155511; ENSG00000120251; ENSG00000125675; ENSG00000152578; ENSG00000171189; ENSG00000105737; ENSG00000149403; ENSG00000164418; ENSG00000163873; ENSG00000198363; ENSG00000130707; ENSG00000223922	12
ibd2025	Conditioned	LY2157299	magma	SET	6	2.05397	0.92328	0.017236	0.019999	0.629641	0.019999	0.629641	0.0176763	0.548204	48935	LY2157299	ENSG00000106799; ENSG00000107614; ENSG00000088538; ENSG00000119772; ENSG00000088305; ENSG00000105329	6
ibd2025	Conditioned	LY2228820	magma	SET	4	0.519081	0.21437	0.0032678	0.30186	0.984093	0.30186	0.984093	0.283708	0.940112	48935	LY2228820	ENSG00000112062; ENSG00000168036; ENSG00000198561; ENSG00000100591	4
ibd2025	Conditioned	LY2245461	magma	SET	2	1.10594	0.73776	0.0079527	0.13438	0.984093	0.13438	0.984093	0.116757	0.825925	48935	LY2245461	ENSG00000140009; ENSG00000091831	2
ibd2025	Conditioned	LY233053	magma	SET	3	-0.377523	-0.16067	-0.0021212	0.64711	0.984093	0.64711	0.984093	0.65467	0.999944	48935	LY233053	ENSG00000273079; ENSG00000257316; ENSG00000183454; ENSG00000161509	4
ibd2025	Conditioned	LY2382770	magma	SET	2	0.535569	0.45751	0.0049317	0.29613	0.984093	0.29613	0.984093	0.277743	0.938561	48935	LY-2382770	ENSG00000106799; ENSG00000105329	2
ibd2025	Conditioned	LY255283	magma	SET	5	0.280887	0.12859	0.0021915	0.3894	0.984093	0.3894	0.984093	0.376195	0.969965	48935	LY255283	ENSG00000104899; ENSG00000159461; ENSG00000213903; ENSG00000285456; ENSG00000213906; ENSG00000285203; ENSG00000165409	7
ibd2025	Conditioned	LY2584702	magma	SET	2	0.698736	0.64369	0.0069387	0.24236	0.984093	0.24236	0.984093	0.222477	0.912134	48935	LY2584702	ENSG00000154639; ENSG00000108443	2
ibd2025	Conditioned	LY2606368	magma	SET	2	-0.916439	-0.82463	-0.0088891	0.82027	0.986312	0.82027	0.986312	0.835837	0.999944	48935	LY2606368	ENSG00000149554; ENSG00000183765; ENSG00000278057	3
ibd2025	Conditioned	LY2780301	magma	SET	5	0.186472	0.075659	0.0012894	0.42604	0.984093	0.42604	0.984093	0.415505	0.979371	48935	LY-2780301	ENSG00000175634; ENSG00000108443; ENSG00000142208; ENSG00000105221; ENSG00000117020; ENSG00000275199	6
ibd2025	Conditioned	LY2784544	magma	SET	4	1.77112	0.74095	0.011295	0.038278	0.759276	0.038278	0.759276	0.0322055	0.624311	48935	LY2784544	ENSG00000096968; ENSG00000105639; ENSG00000182580; ENSG00000133216	4
ibd2025	Conditioned	LY2801653	magma	SET	6	-0.112993	-0.054344	-0.0010145	0.54498	0.984093	0.54498	0.984093	0.5442	0.993407	48935	LY2801653	ENSG00000105976; ENSG00000169676; ENSG00000106823; ENSG00000291357; ENSG00000120129; ENSG00000168393; ENSG00000134769; ENSG00000091436	8
ibd2025	Conditioned	LY2811376	magma	SET	2	1.4346	0.5679	0.0061217	0.075709	0.899883	0.075709	0.899883	0.0637317	0.73318	48935	LY2811376	ENSG00000131781; ENSG00000186318	2
ibd2025	Conditioned	LY2874455	magma	SET	9	0.639885	0.20619	0.0047141	0.26112	0.984093	0.26112	0.984093	0.241575	0.921348	48935	LY2874455	ENSG00000068078; ENSG00000117505; ENSG00000091138; ENSG00000092964; ENSG00000113657; ENSG00000077782; ENSG00000066468; ENSG00000160867; ENSG00000128052	9
ibd2025	Conditioned	LY2886721	magma	SET	2	1.4346	0.5679	0.0061217	0.075709	0.899883	0.075709	0.899883	0.0637317	0.73318	48935	LY2886721	ENSG00000131781; ENSG00000186318	2
ibd2025	Conditioned	LY294002	magma	SET	24	1.44755	0.27528	0.010273	0.073886	0.895566	0.073886	0.895566	0.0621617	0.727758	48935	LY294002	ENSG00000142208; ENSG00000149554; ENSG00000082701; ENSG00000182866; ENSG00000100030; ENSG00000185386; ENSG00000188130; ENSG00000112062; ENSG00000107643; ENSG00000198793; ENSG00000121879; ENSG00000051382; ENSG00000171608; ENSG00000105851; ENSG00000137193; ENSG00000166851; ENSG00000154229; ENSG00000253729; ENSG00000067900; ENSG00000108443; ENSG00000118515; ENSG00000132964; ENSG00000143590; ENSG00000169925	24
ibd2025	Conditioned	LY2940094	magma	SET	2	0.408486	0.2378	0.0025634	0.34146	0.984093	0.34146	0.984093	0.325168	0.955854	48935	LY2940094	ENSG00000125510; ENSG00000277044; ENSG00000107282; ENSG00000276497	4
ibd2025	Conditioned	LY2969822	magma	SET	2	-1.68664	-1.3312	-0.01435	0.95416	0.991606	0.95416	0.991606	0.962497	0.999944	48935	LY2969822	ENSG00000164082; ENSG00000198822	2
ibd2025	Conditioned	LY3009120	magma	SET	9	0.0751659	0.02616	0.00059808	0.47004	0.984093	0.47004	0.984093	0.46297	0.985185	48935	LY3009120	ENSG00000099617; ENSG00000103876; ENSG00000114942; ENSG00000283391; ENSG00000178764; ENSG00000157764; ENSG00000213281; ENSG00000169032; ENSG00000174775; ENSG00000276536; ENSG00000132155; ENSG00000078061	12
ibd2025	Conditioned	LY3023414	magma	SET	9	0.572822	0.16212	0.0037064	0.28339	0.984093	0.28339	0.984093	0.264529	0.932098	48935	LY3023414	ENSG00000198793; ENSG00000117461; ENSG00000051382; ENSG00000105851; ENSG00000121879; ENSG00000145675; ENSG00000141506; ENSG00000105647; ENSG00000171608	9
ibd2025	Conditioned	LY303511	magma	SET	2	0.389193	0.23826	0.0025683	0.34857	0.984093	0.34857	0.984093	0.332656	0.958119	48935	LY303511	ENSG00000204256; ENSG00000234704; ENSG00000234507; ENSG00000230678; ENSG00000236227; ENSG00000235307; ENSG00000215077; ENSG00000169925; ENSG00000141867	9
ibd2025	Conditioned	LY320135	magma	SET	2	0.668669	0.33507	0.0036119	0.25186	0.984093	0.25186	0.984093	0.232162	0.918484	48935	LY320135	ENSG00000134940; ENSG00000118432	2
ibd2025	Conditioned	LY3202626	magma	SET	2	1.4346	0.5679	0.0061217	0.075709	0.899883	0.075709	0.899883	0.0637317	0.73318	48935	LY3202626	ENSG00000131781; ENSG00000186318	2
ibd2025	Conditioned	LY3410738	magma	SET	2	0.369597	0.24515	0.0026426	0.35584	0.984093	0.35584	0.984093	0.340378	0.959528	48935	LY3410738	ENSG00000182054; ENSG00000177885	2
ibd2025	Conditioned	LY341495	magma	SET	2	0.111099	0.081058	0.00087376	0.45577	0.984093	0.45577	0.984093	0.447512	0.983532	48935	LY341495	ENSG00000151729; ENSG00000179603; ENSG00000169100; ENSG00000292334; ENSG00000005022	5
ibd2025	Conditioned	LY344864	magma	SET	7	0.154037	0.053605	0.0010809	0.43879	0.984093	0.43879	0.984093	0.42921	0.981151	48935	LY344864	ENSG00000178394; ENSG00000135312; ENSG00000179546; ENSG00000168830; ENSG00000179097; ENSG00000102468; ENSG00000135914; ENSG00000147246; ENSG00000148680	9
ibd2025	Conditioned	LY377604	magma	SET	3	0.211717	0.13866	0.0018305	0.41617	0.984093	0.41617	0.984093	0.404903	0.97672	48935	LY377604	ENSG00000043591; ENSG00000188778; ENSG00000169252	3
ibd2025	Conditioned	LY379268	magma	SET	3	-1.00609	-0.55795	-0.0073659	0.8428	0.98656	0.8428	0.98656	0.858291	0.999944	48935	LY379268	ENSG00000166825; ENSG00000151729; ENSG00000113262	3
ibd2025	Conditioned	LY392098	magma	SET	2	0.129547	0.1046	0.0011276	0.44846	0.984093	0.44846	0.984093	0.439619	0.981769	48935	LY392098	ENSG00000198363; ENSG00000130707; ENSG00000223922; ENSG00000125675	4
ibd2025	Conditioned	LY393558	magma	SET	4	-0.16056	-0.07279	-0.0011096	0.56378	0.984093	0.56378	0.984093	0.564598	0.996954	48935	LY393558	ENSG00000135312; ENSG00000179546; ENSG00000102468; ENSG00000135914	4
ibd2025	Conditioned	LY395756	magma	SET	2	-0.795925	-0.51599	-0.0055621	0.78696	0.985633	0.78696	0.985633	0.802068	0.999944	48935	LY395756	ENSG00000151729; ENSG00000166825	2
ibd2025	Conditioned	LY404039	magma	SET	2	-1.68664	-1.3312	-0.01435	0.95416	0.991606	0.95416	0.991606	0.962497	0.999944	48935	LY404039	ENSG00000164082; ENSG00000198822	2
ibd2025	Conditioned	LY404187	magma	SET	5	0.37475	0.1914	0.003262	0.35392	0.984093	0.35392	0.984093	0.338346	0.959428	48935	LY404187	ENSG00000223922; ENSG00000198363; ENSG00000130707; ENSG00000125675; ENSG00000155511; ENSG00000120251; ENSG00000152578	7
ibd2025	Conditioned	LY465608	magma	SET	2	1.4023	0.93128	0.010039	0.080422	0.915229	0.080422	0.915229	0.0678473	0.742676	48935	LY-465608	ENSG00000248098; ENSG00000110092	2
ibd2025	Conditioned	LY503430	magma	SET	2	0.129547	0.1046	0.0011276	0.44846	0.984093	0.44846	0.984093	0.439619	0.981769	48935	LY503430	ENSG00000198363; ENSG00000130707; ENSG00000223922; ENSG00000125675	4
ibd2025	Conditioned	LY510929	magma	SET	2	1.4023	0.93128	0.010039	0.080422	0.915229	0.080422	0.915229	0.0678473	0.742676	48935	LY-510929	ENSG00000248098; ENSG00000110092	2
ibd2025	Conditioned	LY518674	magma	SET	2	0.0400995	0.023619	0.0002546	0.48401	0.984093	0.48401	0.984093	0.478049	0.986637	48935	LY-518674	ENSG00000248098; ENSG00000186951	2
ibd2025	Conditioned	LY97241	magma	SET	2	0.31686	0.19882	0.0021432	0.37568	0.984093	0.37568	0.984093	0.361492	0.967527	48935	LY97241	ENSG00000136881; ENSG00000276559; ENSG00000156273	3
ibd2025	Conditioned	LYCOBETAINE	magma	SET	3	0.330799	0.15881	0.0020965	0.3704	0.984093	0.3704	0.984093	0.355842	0.965406	48935	LYCOBETAINE	ENSG00000077097; ENSG00000131747; ENSG00000198900	3
ibd2025	Conditioned	LYCOPENE	magma	SET	5	-1.5175	-0.66515	-0.011336	0.93542	0.990295	0.93542	0.990295	0.945943	0.999944	48935	LYCOPENE	ENSG00000084207; ENSG00000172817; ENSG00000239672; ENSG00000131759; ENSG00000152266	5
ibd2025	Conditioned	LYMPHOKINEACTIVATEDKILLERCELLS	magma	SET	9	0.34198	0.096192	0.0021992	0.36619	0.984093	0.36619	0.984093	0.35138	0.963766	48935	LYMPHOKINE-ACTIVATED_KILLER_CELLS	ENSG00000104432; ENSG00000160255; ENSG00000100448; ENSG00000119888; ENSG00000109471; ENSG00000138685; ENSG00000164136; ENSG00000175445; ENSG00000261857	9
ibd2025	Conditioned	LYMPHOTOXINALPHA	magma	SET	2	-0.0356223	-0.026659	-0.00028737	0.51421	0.984093	0.51421	0.984093	0.510826	0.990622	48935	LYMPHOTOXIN-&ALPHA;	ENSG00000112242; ENSG00000007968; ENSG00000282899	3
ibd2025	Conditioned	LYS15ARG16LEU27VIP17GRF827NH2	magma	SET	2	-0.345832	-0.35721	-0.0038506	0.63526	0.984093	0.63526	0.984093	0.641883	0.999944	48935	[LYS15,ARG16,LEU27]VIP-(1-7)/GRF-(8-27)-NH2	ENSG00000095139; ENSG00000078549	2
ibd2025	Conditioned	LYSCOA	magma	SET	2	-0.384752	-0.29527	-0.0031828	0.64978	0.984093	0.64978	0.984093	0.657563	0.999944	48935	LYS-COA	ENSG00000111087; ENSG00000106571	2
ibd2025	Conditioned	LYSINE	magma	SET	6	-2.3803	-1.0967	-0.020475	0.99135	0.997363	0.99135	0.997363	0.993032	0.999944	48935	LYSINE	ENSG00000141646; ENSG00000014257; ENSG00000173612; ENSG00000139514; ENSG00000003989; ENSG00000165349; ENSG00000099960	7
ibd2025	Conditioned	LYSOPHOSPHATIDYLCHOLINE	magma	SET	4	0.354588	0.18629	0.0028397	0.36145	0.984093	0.36145	0.984093	0.346361	0.961819	48935	LYSOPHOSPHATIDYLCHOLINE	ENSG00000169020; ENSG00000157087; ENSG00000169814; ENSG00000070961	4
ibd2025	Conditioned	LYSOSOMALALPHAGLUCOSIDASE	magma	SET	3	0.838264	0.34881	0.0046049	0.20095	0.984093	0.20095	0.984093	0.180989	0.887958	48935	LYSOSOMAL_ALPHA-GLUCOSIDASE	ENSG00000171298; ENSG00000291507; ENSG00000257335; ENSG00000282607; ENSG00000003056	5
ibd2025	Conditioned	LYSOZYME	magma	SET	3	0.482118	0.27528	0.0036342	0.31486	0.984093	0.31486	0.984093	0.297291	0.945223	48935	LYSOZYME	ENSG00000171791; ENSG00000154096; ENSG00000111679	3
ibd2025	Conditioned	M084	magma	SET	2	-0.139895	-0.10982	-0.0011838	0.55563	0.984093	0.55563	0.984093	0.555772	0.995256	48935	M084	ENSG00000074370; ENSG00000070961	2
ibd2025	Conditioned	M1095	magma	SET	3	0.087811	0.046056	0.00060802	0.46501	0.984093	0.46501	0.984093	0.457498	0.984902	48935	M-1095	ENSG00000166090; ENSG00000112115; ENSG00000112116	3
ibd2025	Conditioned	M25	magma	SET	3	-0.0869292	-0.031524	-0.00041617	0.53464	0.984093	0.53464	0.984093	0.532974	0.993407	48935	M-25	ENSG00000139549; ENSG00000163501; ENSG00000128602	3
ibd2025	Conditioned	M2698	magma	SET	6	0.700276	0.25836	0.0048233	0.24188	0.984093	0.24188	0.984093	0.221988	0.911768	48935	M-2698	ENSG00000173486; ENSG00000117020; ENSG00000275199; ENSG00000108443; ENSG00000176102; ENSG00000175634; ENSG00000142208; ENSG00000154639	8
ibd2025	Conditioned	M3M3FBS	magma	SET	5	1.49923	0.46998	0.0080096	0.066914	0.878572	0.066914	0.878572	0.0561568	0.710086	48935	M-3M3FBS	ENSG00000137841; ENSG00000149782; ENSG00000187091; ENSG00000124181; ENSG00000197943	5
ibd2025	Conditioned	M4205	magma	SET	5	-0.707917	-0.36159	-0.0061624	0.7605	0.984769	0.7605	0.984769	0.774779	0.999944	48935	M4205	ENSG00000130226; ENSG00000143196; ENSG00000197635; ENSG00000188641; ENSG00000157404	5
ibd2025	Conditioned	M826	magma	SET	3	0.00965851	0.0058886	7.774e-05	0.49615	0.984093	0.49615	0.984093	0.491232	0.988028	48935	M826	ENSG00000123454; ENSG00000078725; ENSG00000188120; ENSG00000164305	4
ibd2025	Conditioned	M8891	magma	SET	3	-1.07551	-0.48923	-0.0064587	0.85892	0.986665	0.85892	0.986665	0.874041	0.999944	48935	M8891	ENSG00000134086; ENSG00000111142; ENSG00000134716	3
ibd2025	Conditioned	MACIMORELIN	magma	SET	2	-1.75025	-0.96367	-0.010388	0.95995	0.992363	0.95995	0.992363	0.967496	0.999944	48935	MACIMORELIN	ENSG00000121853; ENSG00000157017	2
ibd2025	Conditioned	MACITENTAN	magma	SET	4	-2.57278	-1.4608	-0.022269	0.99495	0.998467	0.99495	0.998467	0.995771	0.999944	48935	MACITENTAN	ENSG00000184254; ENSG00000136160; ENSG00000151617; ENSG00000137124	4
ibd2025	Conditioned	MACROLIDEANTIBIOTIC	magma	SET	3	3.98016	1.8655	0.024628	3.4581e-05	0.0185958	3.4581e-05	0.0185958	0.000405811	0.217605	48935	MACROLIDE_ANTIBIOTIC	ENSG00000136634; ENSG00000109471; ENSG00000164251	3
ibd2025	Conditioned	MADOLINA	magma	SET	2	1.4671	0.84568	0.009116	0.071184	0.888525	0.071184	0.888525	0.0598082	0.718462	48935	MADOLIN_A	ENSG00000100030; ENSG00000102882	2
ibd2025	Conditioned	MADOLINT	magma	SET	2	1.4671	0.84568	0.009116	0.071184	0.888525	0.071184	0.888525	0.0598082	0.718462	48935	MADOLIN_T	ENSG00000102882; ENSG00000100030	2
ibd2025	Conditioned	MADOLINU	magma	SET	2	1.4671	0.84568	0.009116	0.071184	0.888525	0.071184	0.888525	0.0598082	0.718462	48935	MADOLIN_U	ENSG00000100030; ENSG00000102882	2
ibd2025	Conditioned	MAFENIDE	magma	SET	6	-0.618419	-0.20132	-0.0037584	0.73185	0.984093	0.73185	0.984093	0.744935	0.999944	48935	MAFENIDE	ENSG00000131686; ENSG00000104267; ENSG00000160211; ENSG00000074410; ENSG00000118298; ENSG00000167434; ENSG00000107159	7
ibd2025	Conditioned	MAFOSFAMIDE	magma	SET	4	0.695885	0.4025	0.0061356	0.24325	0.984093	0.24325	0.984093	0.223378	0.912836	48935	MAFOSFAMIDE	ENSG00000170430; ENSG00000203747; ENSG00000162747; ENSG00000125538	4
ibd2025	Conditioned	MAGNESIUMSULFATE	magma	SET	3	-0.509593	-0.31024	-0.0040958	0.69483	0.984093	0.69483	0.984093	0.705787	0.999944	48935	MAGNESIUM SULFATE	ENSG00000133636; ENSG00000170345; ENSG00000087494; ENSG00000232810; ENSG00000204490; ENSG00000228321; ENSG00000228849; ENSG00000228978; ENSG00000223952; ENSG00000230108; ENSG00000206439	11
ibd2025	Conditioned	MAGNOLOL	magma	SET	4	-1.52864	-0.85694	-0.013063	0.93681	0.990295	0.93681	0.990295	0.947204	0.999944	48935	MAGNOLOL	ENSG00000115665; ENSG00000112164; ENSG00000022355; ENSG00000132170	4
ibd2025	Conditioned	MAGROLIMAB	magma	SET	2	2.34201	1.8711	0.020169	0.0095971	0.472142	0.0095971	0.472142	0.00948999	0.472099	48935	MAGROLIMAB	ENSG00000196776; ENSG00000120217	2
ibd2025	Conditioned	MAK683	magma	SET	3	0.222029	0.15167	0.0020023	0.41215	0.984093	0.41215	0.984093	0.400569	0.975828	48935	MAK683	ENSG00000162998; ENSG00000117713; ENSG00000074266	3
ibd2025	Conditioned	MALATHION	magma	SET	2	1.69306	1.1833	0.012755	0.045231	0.798477	0.045231	0.798477	0.0378904	0.649575	48935	MALATHION	ENSG00000159640; ENSG00000087085	2
ibd2025	Conditioned	MALEICACID	magma	SET	2	0.308717	0.24949	0.0026894	0.37877	0.984093	0.37877	0.984093	0.364805	0.968126	48935	MALEIC_ACID	ENSG00000104964; ENSG00000151376	2
ibd2025	Conditioned	MALONICACID	magma	SET	2	0.560842	0.44403	0.0047864	0.28746	0.984093	0.28746	0.984093	0.268742	0.934326	48935	MALONIC_ACID	ENSG00000203797; ENSG00000151376	2
ibd2025	Conditioned	MANIDIPINE	magma	SET	3	1.81543	1.1475	0.015149	0.034739	0.743722	0.034739	0.743722	0.0293729	0.612425	48935	MANIDIPINE	ENSG00000081248; ENSG00000102001; ENSG00000157388; ENSG00000151067; ENSG00000285479	5
ibd2025	Conditioned	MANNITOL	magma	SET	5	-0.557212	-0.28926	-0.0049296	0.7113	0.984093	0.7113	0.984093	0.72326	0.999944	48935	MANNITOL	ENSG00000175197; ENSG00000100031; ENSG00000100448; ENSG00000112115; ENSG00000172179	5
ibd2025	Conditioned	MANNOSEBINDINGLECTIN	magma	SET	4	-0.786802	-0.30845	-0.0047019	0.78429	0.985468	0.78429	0.985468	0.799335	0.999944	48935	MANNOSE-BINDING_LECTIN	ENSG00000182326; ENSG00000085063; ENSG00000169429; ENSG00000101017	4
ibd2025	Conditioned	MANOALIDE	magma	SET	2	1.83286	1.3115	0.014138	0.033419	0.737933	0.033419	0.737933	0.0283216	0.60973	48935	MANOALIDE	ENSG00000170890; ENSG00000174953; ENSG00000281763	3
ibd2025	Conditioned	MAP855	magma	SET	2	-0.943399	-0.76487	-0.0082449	0.82726	0.986312	0.82726	0.986312	0.842788	0.999944	48935	MAP855	ENSG00000169032; ENSG00000157764	2
ibd2025	Conditioned	MAPK13IN1	magma	SET	2	0.383328	0.2966	0.0031972	0.35074	0.984093	0.35074	0.984093	0.334965	0.959205	48935	MAPK13-IN-1	ENSG00000168036; ENSG00000156711	2
ibd2025	Conditioned	MARALIXIBAT	magma	SET	4	1.58912	0.98924	0.01508	0.056028	0.840506	0.056028	0.840506	0.0468913	0.683403	48935	MARALIXIBAT	ENSG00000026508; ENSG00000125255; ENSG00000100652; ENSG00000101384	4
ibd2025	Conditioned	MARAVIROC	magma	SET	2	-0.69681	-0.53846	-0.0058044	0.75704	0.984093	0.75704	0.984093	0.771184	0.999944	48935	MARAVIROC	ENSG00000160791; ENSG00000106258	2
ibd2025	Conditioned	MARBOSTAT100	magma	SET	2	0.787731	0.47215	0.0050896	0.21543	0.984093	0.21543	0.984093	0.195366	0.900188	48935	MARBOSTAT-100	ENSG00000180447; ENSG00000159131; ENSG00000262473	3
ibd2025	Conditioned	MARDEPODECT	magma	SET	2	-0.747798	-0.60289	-0.0064989	0.7727	0.985092	0.7727	0.985092	0.787361	0.999944	48935	MARDEPODECT	ENSG00000082293; ENSG00000112541	2
ibd2025	Conditioned	MARGATOXIN	magma	SET	2	-0.665586	-0.43544	-0.0046938	0.74716	0.984093	0.74716	0.984093	0.760926	0.999944	48935	MARGATOXIN	ENSG00000241837; ENSG00000123191; ENSG00000165240	3
ibd2025	Conditioned	MARGETUXIMAB	magma	SET	6	2.21902	0.9708	0.018123	0.01325	0.531597	0.01325	0.531597	0.0123864	0.496751	48935	MARGETUXIMAB	ENSG00000163064; ENSG00000141736; ENSG00000065361; ENSG00000143226; ENSG00000072694; ENSG00000203747	6
ibd2025	Conditioned	MARIJUANA	magma	SET	2	1.80597	0.94026	0.010136	0.035471	0.744638	0.035471	0.744638	0.0299404	0.615862	48935	MARIJUANA	ENSG00000176697; ENSG00000136488; ENSG00000109471	3
ibd2025	Conditioned	MARIMASTAT	magma	SET	28	-0.947548	-0.18589	-0.007492	0.82831	0.986312	0.82831	0.986312	0.843858	0.999944	48935	MARIMASTAT	ENSG00000187323; ENSG00000262406; ENSG00000137673; ENSG00000137992; ENSG00000011465; ENSG00000167969; ENSG00000151694; ENSG00000156136; ENSG00000137845; ENSG00000105516; ENSG00000100985; ENSG00000149968; ENSG00000087245; ENSG00000196611; ENSG00000166670; ENSG00000099953; ENSG00000275365; ENSG00000137745; ENSG00000157227; ENSG00000102996; ENSG00000156103; ENSG00000198598; ENSG00000123342; ENSG00000137674; ENSG00000154485; ENSG00000215914; ENSG00000125966; ENSG00000008516; ENSG00000167346; ENSG00000137675; ENSG00000271447; ENSG00000278843; ENSG00000118113	33
ibd2025	Conditioned	MARIZOMIB	magma	SET	19	0.513431	0.10149	0.0033702	0.30383	0.984093	0.30383	0.984093	0.28578	0.941984	48935	MARIZOMIB	ENSG00000161057; ENSG00000100804; ENSG00000159377; ENSG00000126067; ENSG00000143106; ENSG00000204264; ENSG00000235715; ENSG00000236443; ENSG00000230669; ENSG00000230034; ENSG00000226201; ENSG00000206298; ENSG00000231631; ENSG00000100902; ENSG00000129084; ENSG00000142507; ENSG00000041357; ENSG00000136930; ENSG00000222028; ENSG00000205220; ENSG00000008018; ENSG00000281184; ENSG00000100567; ENSG00000101182; ENSG00000240065; ENSG00000239836; ENSG00000243067; ENSG00000240118; ENSG00000242711; ENSG00000240508; ENSG00000243958; ENSG00000243594; ENSG00000154611; ENSG00000106588; ENSG00000277791; ENSG00000275903; ENSG00000121335; ENSG00000282673; ENSG00000275517; ENSG00000251655	40
ibd2025	Conditioned	MART1ANTIGEN	magma	SET	2	2.43954	1.5978	0.017224	0.0073586	0.420716	0.0073586	0.420716	0.00767432	0.449245	48935	MART-1_ANTIGEN	ENSG00000164400; ENSG00000189403	2
ibd2025	Conditioned	MARTINOSTAT	magma	SET	4	0.4124	0.19549	0.00298	0.34003	0.984093	0.34003	0.984093	0.323676	0.955185	48935	MARTINOSTAT	ENSG00000068024; ENSG00000159131; ENSG00000262473; ENSG00000138379; ENSG00000263761; ENSG00000106105	6
ibd2025	Conditioned	MASITINIB	magma	SET	6	1.39202	0.61381	0.011459	0.081967	0.918826	0.081967	0.918826	0.0692122	0.744451	48935	MASITINIB	ENSG00000157404; ENSG00000254087; ENSG00000101336; ENSG00000134853; ENSG00000068078; ENSG00000113721	6
ibd2025	Conditioned	MAVACAMTEN	magma	SET	8	-0.54643	-0.16594	-0.0035769	0.70761	0.984093	0.70761	0.984093	0.719364	0.999944	48935	MAVACAMTEN	ENSG00000092054; ENSG00000078814; ENSG00000106631; ENSG00000197616; ENSG00000160808; ENSG00000198336; ENSG00000111245; ENSG00000105357	8
ibd2025	Conditioned	MAVRILIMUMAB	magma	SET	2	1.97525	1.3583	0.014642	0.02413	0.666288	0.02413	0.666288	0.0209418	0.570016	48935	MAVRILIMUMAB	ENSG00000198223; ENSG00000292357; ENSG00000100368; ENSG00000164400	4
ibd2025	Conditioned	MAXADILAN	magma	SET	2	-0.345832	-0.35721	-0.0038506	0.63526	0.984093	0.63526	0.984093	0.641883	0.999944	48935	MAXADILAN	ENSG00000095139; ENSG00000078549	2
ibd2025	Conditioned	MAZINDOL	magma	SET	4	-0.433225	-0.22957	-0.0034995	0.66757	0.984093	0.66757	0.984093	0.676671	0.999944	48935	MAZINDOL	ENSG00000103546; ENSG00000254126; ENSG00000172116; ENSG00000142319; ENSG00000276996; ENSG00000108576	6
ibd2025	Conditioned	MB07803	magma	SET	2	0.244416	0.23659	0.0025503	0.40346	0.984093	0.40346	0.984093	0.391278	0.973727	48935	MB-07803	ENSG00000130957; ENSG00000165140	2
ibd2025	Conditioned	MB28767	magma	SET	4	-0.0841715	-0.042143	-0.00064241	0.53354	0.984093	0.53354	0.984093	0.531788	0.993407	48935	MB-28767	ENSG00000103375; ENSG00000130208; ENSG00000267467; ENSG00000291128; ENSG00000234906	5
ibd2025	Conditioned	MBX8025	magma	SET	4	0.891877	0.40691	0.0062028	0.18624	0.984093	0.18624	0.984093	0.166508	0.878159	48935	MBX-8025	ENSG00000112033; ENSG00000083123; ENSG00000248098; ENSG00000110092	4
ibd2025	Conditioned	MC1	magma	SET	8	-0.0931098	-0.032851	-0.00070811	0.53709	0.984093	0.53709	0.984093	0.535686	0.993407	48935	MC-1	ENSG00000169860; ENSG00000175591; ENSG00000139679; ENSG00000182162; ENSG00000292333; ENSG00000147145; ENSG00000244165; ENSG00000171631; ENSG00000186912; ENSG00000181631; ENSG00000174944; ENSG00000078589; ENSG00000169313	13
ibd2025	Conditioned	MCC950	magma	SET	2	-0.369383	-0.29083	-0.003135	0.64408	0.984093	0.64408	0.984093	0.651409	0.999944	48935	MCC950	ENSG00000007174; ENSG00000162711	2
ibd2025	Conditioned	MCHLOROPHENYLBIGUANIDE	magma	SET	2	-2.78631	-2.3033	-0.024829	0.99733	0.999238	0.99733	0.999238	0.997597	0.999944	48935	M-CHLOROPHENYLBIGUANIDE	ENSG00000166736; ENSG00000149305	2
ibd2025	Conditioned	MCNA343	magma	SET	2	0.306932	0.20845	0.002247	0.37945	0.984093	0.37945	0.984093	0.36552	0.968147	48935	MCN-A-343	ENSG00000090861; ENSG00000129673	2
ibd2025	Conditioned	MCOPPB	magma	SET	2	0.408486	0.2378	0.0025634	0.34146	0.984093	0.34146	0.984093	0.325168	0.955854	48935	MCOPPB	ENSG00000107282; ENSG00000276497; ENSG00000125510; ENSG00000277044	4
ibd2025	Conditioned	MCPP	magma	SET	5	-0.615923	-0.25445	-0.0043365	0.73102	0.984093	0.73102	0.984093	0.744069	0.999944	48935	MCPP	ENSG00000178394; ENSG00000179546; ENSG00000168830; ENSG00000102468; ENSG00000135914; ENSG00000147246; ENSG00000158748	7
ibd2025	Conditioned	MCS110	magma	SET	2	-1.74643	-1.3167	-0.014193	0.95962	0.992361	0.95962	0.992361	0.967212	0.999944	48935	MCS-110	ENSG00000184371; ENSG00000182578	2
ibd2025	Conditioned	MCSF	magma	SET	3	-1.78869	-1.0603	-0.013998	0.96316	0.992541	0.96316	0.992541	0.970219	0.999944	48935	M-CSF	ENSG00000087088; ENSG00000102575; ENSG00000161638; ENSG00000188641	4
ibd2025	Conditioned	MDL11939	magma	SET	2	0.618348	0.58262	0.0062804	0.26818	0.984093	0.26818	0.984093	0.248822	0.924855	48935	MDL-11939	ENSG00000102468; ENSG00000135914; ENSG00000147246	3
ibd2025	Conditioned	MDMBFUBINACA	magma	SET	2	1.40191	0.67303	0.0072549	0.080482	0.915229	0.080482	0.915229	0.0678935	0.742676	48935	MDMB-FUBINACA	ENSG00000134940; ENSG00000188822	2
ibd2025	Conditioned	ME0328	magma	SET	3	1.87297	1.1064	0.014606	0.030546	0.721338	0.030546	0.721338	0.0260387	0.599906	48935	ME0328	ENSG00000126266; ENSG00000114353; ENSG00000041880	3
ibd2025	Conditioned	ME344	magma	SET	40	0.278202	0.040701	0.0019599	0.39043	0.984093	0.39043	0.984093	0.377318	0.969965	48935	ME-344	ENSG00000130414; ENSG00000185633; ENSG00000165264; ENSG00000184983; ENSG00000273397; ENSG00000277365; ENSG00000272765; ENSG00000281013; ENSG00000186010; ENSG00000119013; ENSG00000183648; ENSG00000137806; ENSG00000167792; ENSG00000125356; ENSG00000158864; ENSG00000147684; ENSG00000184752; ENSG00000119421; ENSG00000160194; ENSG00000109390; ENSG00000136521; ENSG00000145494; ENSG00000140990; ENSG00000291930; ENSG00000189043; ENSG00000174886; ENSG00000292058; ENSG00000115286; ENSG00000178127; ENSG00000023228; ENSG00000283447; ENSG00000128609; ENSG00000147123; ENSG00000164182; ENSG00000065518; ENSG00000164258; ENSG00000168653; ENSG00000110717; ENSG00000099795; ENSG00000131495; ENSG00000178057; ENSG00000213619; ENSG00000090266; ENSG00000151366; ENSG00000123545; ENSG00000267855; ENSG00000004779; ENSG00000166136; ENSG00000139180; ENSG00000170906; ENSG00000274359; ENSG00000275724; ENSG00000277722; ENSG00000275605; ENSG00000276220; ENSG00000276766; ENSG00000273642; ENSG00000278365; ENSG00000276061; ENSG00000212907; ENSG00000198786; ENSG00000198886; ENSG00000198888; ENSG00000198840; ENSG00000198695; ENSG00000198763	66
ibd2025	Conditioned	MEBEVERINE	magma	SET	2	-0.892488	-0.51219	-0.0055212	0.81393	0.986117	0.81393	0.986117	0.829427	0.999944	48935	MEBEVERINE	ENSG00000184984; ENSG00000168539	2
ibd2025	Conditioned	MECAMYLAMINE	magma	SET	10	-0.962464	-0.33462	-0.0080637	0.83208	0.986312	0.83208	0.986312	0.847635	0.999944	48935	MECAMYLAMINE	ENSG00000140836; ENSG00000120903; ENSG00000128272; ENSG00000162772; ENSG00000080644; ENSG00000117971; ENSG00000138435; ENSG00000101204; ENSG00000147434; ENSG00000175344; ENSG00000274542; ENSG00000282088	12
ibd2025	Conditioned	MECASERMIN	magma	SET	4	-0.821949	-0.45582	-0.0069483	0.79444	0.985735	0.79444	0.985735	0.809758	0.999944	48935	MECASERMIN	ENSG00000149021; ENSG00000115263; ENSG00000140443; ENSG00000108963	4
ibd2025	Conditioned	MECBOTAMABVEDOTIN	magma	SET	13	-0.182589	-0.050285	-0.0013815	0.57244	0.984093	0.57244	0.984093	0.57402	0.998514	48935	MECBOTAMAB VEDOTIN	ENSG00000196230; ENSG00000127824; ENSG00000188229; ENSG00000167552; ENSG00000167553; ENSG00000261456; ENSG00000198033; ENSG00000258947; ENSG00000123416; ENSG00000101162; ENSG00000137285; ENSG00000137267; ENSG00000104833; ENSG00000167601; ENSG00000176014; ENSG00000152086; ENSG00000235067; ENSG00000232575; ENSG00000227739; ENSG00000224156; ENSG00000229684; ENSG00000183311; ENSG00000232421; ENSG00000292120	24
ibd2025	Conditioned	MECLIZINE	magma	SET	4	1.05311	0.50718	0.0077313	0.14615	0.984093	0.14615	0.984093	0.127831	0.841715	48935	MECLIZINE	ENSG00000116128; ENSG00000105707; ENSG00000143257; ENSG00000196639	4
ibd2025	Conditioned	MECLOCYCLINESULFOSALICYLATE	magma	SET	2	0.178925	0.080656	0.00086944	0.429	0.984093	0.429	0.984093	0.418699	0.980228	48935	MECLOCYCLINE_SULFOSALICYLATE	ENSG00000168028; ENSG00000171421	2
ibd2025	Conditioned	MECLOFENAMATE	magma	SET	10	-0.0911705	-0.027683	-0.00066711	0.53632	0.984093	0.53632	0.984093	0.534838	0.993407	48935	MECLOFENAMATE	ENSG00000012779; ENSG00000275565; ENSG00000205560; ENSG00000157184; ENSG00000186009; ENSG00000176340; ENSG00000095303; ENSG00000073756; ENSG00000118432; ENSG00000075043; ENSG00000281151; ENSG00000184156	12
ibd2025	Conditioned	MEDETOMIDINE	magma	SET	5	-0.840993	-0.42767	-0.0072885	0.79982	0.985735	0.79982	0.985735	0.815213	0.999944	48935	MEDETOMIDINE	ENSG00000274286; ENSG00000120907; ENSG00000170214; ENSG00000171873; ENSG00000150594; ENSG00000184160	6
ibd2025	Conditioned	MEDI5117	magma	SET	2	0.141425	0.092042	0.00099217	0.44377	0.984093	0.44377	0.984093	0.43458	0.981443	48935	MEDI-5117	ENSG00000136244; ENSG00000104870	2
ibd2025	Conditioned	MEDI565	magma	SET	3	1.49428	0.73979	0.0097666	0.06756	0.880895	0.06756	0.880895	0.0567056	0.711997	48935	MEDI-565	ENSG00000198851; ENSG00000160654; ENSG00000105388	3
ibd2025	Conditioned	MEDICA16	magma	SET	2	1.12244	0.63106	0.0068025	0.13084	0.984093	0.13084	0.984093	0.113459	0.821584	48935	MEDICA_16	ENSG00000173208; ENSG00000126266	2
ibd2025	Conditioned	MEDICATION	magma	SET	4	0.391982	0.13962	0.0021283	0.34754	0.984093	0.34754	0.984093	0.331588	0.957777	48935	MEDICATION	ENSG00000147571; ENSG00000101076; ENSG00000148660; ENSG00000176697	4
ibd2025	Conditioned	MEDROXYPROGESTERONE	magma	SET	6	0.806684	0.34564	0.0064525	0.20993	0.984093	0.20993	0.984093	0.189907	0.895946	48935	MEDROXYPROGESTERONE	ENSG00000138061; ENSG00000082175; ENSG00000087088; ENSG00000196611; ENSG00000106258; ENSG00000157554; ENSG00000091831	7
ibd2025	Conditioned	MEDRYSONE	magma	SET	2	1.28072	1.0355	0.011162	0.10016	0.954776	0.10016	0.954776	0.0853605	0.780915	48935	MEDRYSONE	ENSG00000113580; ENSG00000116711	2
ibd2025	Conditioned	MEFENAMICACID	magma	SET	4	2.11003	1.166	0.017775	0.017433	0.600441	0.017433	0.600441	0.015653	0.535038	48935	MEFENAMIC_ACID	ENSG00000095303; ENSG00000073756; ENSG00000053918; ENSG00000282076; ENSG00000083067	5
ibd2025	Conditioned	MEFLOQUINE	magma	SET	2	-0.486323	-0.38028	-0.0040993	0.68663	0.984093	0.68663	0.984093	0.697036	0.999944	48935	MEFLOQUINE	ENSG00000165029; ENSG00000183044	2
ibd2025	Conditioned	MEGESTROL	magma	SET	5	0.739792	0.35837	0.0061074	0.22972	0.984093	0.22972	0.984093	0.209724	0.906644	48935	MEGESTROL	ENSG00000134460; ENSG00000164136; ENSG00000142515; ENSG00000082175; ENSG00000113580	5
ibd2025	Conditioned	MEK12INHIBITOR	magma	SET	2	-0.205693	-0.14229	-0.0015338	0.58148	0.984093	0.58148	0.984093	0.583792	0.999108	48935	MEK1/2_INHIBITOR	ENSG00000160113; ENSG00000126934	2
ibd2025	Conditioned	MEK12INHIBITORFCN159	magma	SET	2	0.299946	0.16171	0.0017432	0.38211	0.984093	0.38211	0.984093	0.368357	0.969146	48935	MEK_1/2_INHIBITOR_FCN-159	ENSG00000213281; ENSG00000157764	2
ibd2025	Conditioned	MEKINHIBITORI	magma	SET	2	-0.849808	-0.52762	-0.0056875	0.80228	0.985735	0.80228	0.985735	0.817695	0.999944	48935	MEK_INHIBITOR_I	ENSG00000169032; ENSG00000065361	2
ibd2025	Conditioned	MEKINHIBITORIMM1104	magma	SET	2	0.299946	0.16171	0.0017432	0.38211	0.984093	0.38211	0.984093	0.368357	0.969146	48935	MEK_INHIBITOR_IMM-1-104	ENSG00000157764; ENSG00000213281	2
ibd2025	Conditioned	MEKINHIBITORPD98059	magma	SET	2	-0.433248	-0.35058	-0.0037791	0.66758	0.984093	0.66758	0.984093	0.676681	0.999944	48935	MEK_INHIBITOR_PD-98059	ENSG00000115263; ENSG00000157168	2
ibd2025	Conditioned	MEKINHIBITORRO4987655	magma	SET	3	-0.796004	-0.42474	-0.0056074	0.78698	0.985633	0.78698	0.985633	0.802093	0.999944	48935	MEK_INHIBITOR_RO4987655	ENSG00000066468; ENSG00000077782; ENSG00000068078	3
ibd2025	Conditioned	MELAGATRAN	magma	SET	6	0.552374	0.17998	0.0033599	0.29035	0.984093	0.29035	0.984093	0.271744	0.936201	48935	MELAGATRAN	ENSG00000069329; ENSG00000108829; ENSG00000180210; ENSG00000126218; ENSG00000122194; ENSG00000204983; ENSG00000274247	7
ibd2025	Conditioned	MELANOMAVACCINE	magma	SET	4	2.28926	1.2579	0.019175	0.01104	0.494723	0.01104	0.494723	0.0106288	0.486093	48935	MELANOMA_VACCINE	ENSG00000185664; ENSG00000120215; ENSG00000164400; ENSG00000077498	4
ibd2025	Conditioned	MELATONIN	magma	SET	18	0.187101	0.042601	0.001377	0.42579	0.984093	0.42579	0.984093	0.415237	0.979145	48935	MELATONIN	ENSG00000168412; ENSG00000160870; ENSG00000034510; ENSG00000134640; ENSG00000023909; ENSG00000179094; ENSG00000021461; ENSG00000118702; ENSG00000291972; ENSG00000078018; ENSG00000069667; ENSG00000196433; ENSG00000292336; ENSG00000198668; ENSG00000179218; ENSG00000121053; ENSG00000091831; ENSG00000135914; ENSG00000005381; ENSG00000124588; ENSG00000198963	21
ibd2025	Conditioned	MELEVODOPA	magma	SET	2	0.83779	0.57175	0.0061632	0.20108	0.984093	0.20108	0.984093	0.181124	0.887958	48935	MELEVODOPA	ENSG00000100299; ENSG00000169676; ENSG00000132437	3
ibd2025	Conditioned	MELKTI	magma	SET	4	0.193342	0.10361	0.0015793	0.42335	0.984093	0.42335	0.984093	0.412598	0.978881	48935	MELK-TI	ENSG00000165304; ENSG00000138115; ENSG00000147647; ENSG00000099875	4
ibd2025	Conditioned	MELOXICAM	magma	SET	6	0.0643386	0.024522	0.00045778	0.47435	0.984093	0.47435	0.984093	0.467632	0.985769	48935	MELOXICAM	ENSG00000073756; ENSG00000205560; ENSG00000157184; ENSG00000106258; ENSG00000100243; ENSG00000095303	6
ibd2025	Conditioned	MELPERONE	magma	SET	2	-0.0612721	-0.046674	-0.00050312	0.52443	0.984093	0.52443	0.984093	0.521899	0.991636	48935	MELPERONE	ENSG00000149295; ENSG00000102468	2
ibd2025	Conditioned	MELPHALAN	magma	SET	10	-0.426828	-0.12279	-0.002959	0.66524	0.984093	0.66524	0.984093	0.674171	0.999944	48935	MELPHALAN	ENSG00000158169; ENSG00000167258; ENSG00000170430; ENSG00000178814; ENSG00000104368; ENSG00000111537; ENSG00000124762; ENSG00000163599; ENSG00000117877; ENSG00000103257	10
ibd2025	Conditioned	MEM1414	magma	SET	2	1.7376	1.0692	0.011525	0.041152	0.780444	0.041152	0.780444	0.0345309	0.634043	48935	MEM_1414	ENSG00000184588; ENSG00000065989	2
ibd2025	Conditioned	MEMANTINE	magma	SET	7	-1.08467	-0.35753	-0.0072092	0.86096	0.986676	0.86096	0.986676	0.876032	0.999944	48935	MEMANTINE	ENSG00000116032; ENSG00000198785; ENSG00000105464; ENSG00000176884; ENSG00000273079; ENSG00000183454; ENSG00000161509; ENSG00000114200	8
ibd2025	Conditioned	MEN10376	magma	SET	2	1.24049	0.6504	0.007011	0.10741	0.965182	0.10741	0.965182	0.0919246	0.78855	48935	MEN_10376	ENSG00000171885; ENSG00000004700	2
ibd2025	Conditioned	MENADIONE	magma	SET	13	-0.453722	-0.097945	-0.0026909	0.67498	0.984093	0.67498	0.984093	0.684605	0.999944	48935	MENADIONE	ENSG00000138356; ENSG00000242252; ENSG00000126218; ENSG00000180210; ENSG00000057593; ENSG00000101981; ENSG00000115486; ENSG00000181019; ENSG00000124588; ENSG00000115718; ENSG00000184500; ENSG00000126231; ENSG00000167397; ENSG00000196715	14
ibd2025	Conditioned	MENADIONEBISULFITE	magma	SET	3	0.728957	0.34148	0.0045081	0.23302	0.984093	0.23302	0.984093	0.213057	0.907958	48935	MENADIONE-BISULFITE	ENSG00000115486; ENSG00000167397; ENSG00000196715	3
ibd2025	Conditioned	MENOTROPINS	magma	SET	2	0.0223233	0.022647	0.00024413	0.4911	0.984093	0.4911	0.984093	0.485713	0.987297	48935	MENOTROPINS	ENSG00000170820; ENSG00000138039	2
ibd2025	Conditioned	MENTHOL	magma	SET	2	-0.296345	-0.23867	-0.0025727	0.61651	0.984093	0.61651	0.984093	0.621584	0.999944	48935	MENTHOL	ENSG00000104321; ENSG00000144481	2
ibd2025	Conditioned	MEPACRINE	magma	SET	2	1.55453	1.4782	0.015935	0.060035	0.855332	0.060035	0.855332	0.0503223	0.694528	48935	MEPACRINE	ENSG00000170890; ENSG00000244734	2
ibd2025	Conditioned	MEPENZOLATE	magma	SET	5	0.0852199	0.033886	0.0005775	0.46604	0.984093	0.46604	0.984093	0.45862	0.984902	48935	MEPENZOLATE	ENSG00000255398; ENSG00000184984; ENSG00000182782; ENSG00000168539; ENSG00000133019	5
ibd2025	Conditioned	MEPHENTERMINE	magma	SET	8	-0.534804	-0.21497	-0.0046338	0.7036	0.984093	0.7036	0.984093	0.715122	0.999944	48935	MEPHENTERMINE	ENSG00000120907; ENSG00000169252; ENSG00000171873; ENSG00000184160; ENSG00000274286; ENSG00000188778; ENSG00000170214; ENSG00000043591; ENSG00000150594	9
ibd2025	Conditioned	MEPHENYTOIN	magma	SET	11	-0.012705	-0.0041981	-0.0001061	0.50507	0.984093	0.50507	0.984093	0.500891	0.989606	48935	MEPHENYTOIN	ENSG00000183873; ENSG00000197408; ENSG00000007314; ENSG00000185313; ENSG00000153253; ENSG00000136546; ENSG00000168356; ENSG00000196876; ENSG00000136531; ENSG00000144285; ENSG00000169432	11
ibd2025	Conditioned	MEPHOBARBITAL	magma	SET	4	-0.616501	-0.34783	-0.0053022	0.73121	0.984093	0.73121	0.984093	0.744273	0.999944	48935	MEPHOBARBITAL	ENSG00000164418; ENSG00000175344; ENSG00000274542; ENSG00000282088; ENSG00000101204; ENSG00000120251	6
ibd2025	Conditioned	MEPINDOLOL	magma	SET	3	0.211717	0.13866	0.0018305	0.41617	0.984093	0.41617	0.984093	0.404903	0.97672	48935	MEPINDOLOL	ENSG00000188778; ENSG00000043591; ENSG00000169252	3
ibd2025	Conditioned	MEPIVACAINE	magma	SET	10	0.399062	0.13778	0.0033203	0.34492	0.984093	0.34492	0.984093	0.328833	0.956921	48935	MEPIVACAINE	ENSG00000185313; ENSG00000168356; ENSG00000144285; ENSG00000136546; ENSG00000153253; ENSG00000169432; ENSG00000007314; ENSG00000196876; ENSG00000183873; ENSG00000136531	10
ibd2025	Conditioned	MEPOLIZUMAB	magma	SET	3	-1.9135	-1.0326	-0.013632	0.97214	0.993965	0.97214	0.993965	0.977746	0.999944	48935	MEPOLIZUMAB	ENSG00000134853; ENSG00000145216; ENSG00000113525	3
ibd2025	Conditioned	MEPROBAMATE	magma	SET	15	1.06356	0.31509	0.0092981	0.14378	0.984093	0.14378	0.984093	0.125579	0.839492	48935	MEPROBAMATE	ENSG00000258429; ENSG00000171132; ENSG00000186297; ENSG00000268089; ENSG00000145864; ENSG00000151834; ENSG00000187730; ENSG00000109158; ENSG00000145863; ENSG00000166206; ENSG00000094755; ENSG00000163288; ENSG00000011677; ENSG00000113327; ENSG00000182256; ENSG00000022355; ENSG00000163285; ENSG00000102287	18
ibd2025	Conditioned	MEPTAZINOL	magma	SET	2	-0.192296	-0.14631	-0.0015772	0.57625	0.984093	0.57625	0.984093	0.57815	0.998514	48935	MEPTAZINOL	ENSG00000112038; ENSG00000114200	2
ibd2025	Conditioned	MERCAPTOPURINE	magma	SET	18	1.05694	0.22258	0.0071946	0.14528	0.984093	0.14528	0.984093	0.127007	0.840603	48935	MERCAPTOPURINE	ENSG00000165704; ENSG00000175003; ENSG00000110090; ENSG00000137860; ENSG00000076685; ENSG00000196735; ENSG00000225890; ENSG00000257473; ENSG00000236418; ENSG00000231823; ENSG00000223793; ENSG00000233192; ENSG00000206301; ENSG00000228284; ENSG00000231526; ENSG00000225103; ENSG00000232062; ENSG00000206305; ENSG00000237541; ENSG00000148842; ENSG00000198077; ENSG00000132740; ENSG00000124713; ENSG00000106348; ENSG00000100344; ENSG00000197506; ENSG00000140718; ENSG00000137364; ENSG00000128059; ENSG00000147224; ENSG00000136159; ENSG00000174669; ENSG00000162692; ENSG00000178035	34
ibd2025	Conditioned	MERCK60	magma	SET	2	-0.594943	-0.39791	-0.0042892	0.72405	0.984093	0.72405	0.984093	0.73673	0.999944	48935	MERCK60	ENSG00000116478; ENSG00000196591	2
ibd2025	Conditioned	MERETHOXYLLINEPROCAINE	magma	SET	10	0.399062	0.13778	0.0033203	0.34492	0.984093	0.34492	0.984093	0.328833	0.956921	48935	MERETHOXYLLINE_PROCAINE	ENSG00000144285; ENSG00000183873; ENSG00000007314; ENSG00000136546; ENSG00000136531; ENSG00000169432; ENSG00000153253; ENSG00000168356; ENSG00000196876; ENSG00000185313	10
ibd2025	Conditioned	MERIMEPODIB	magma	SET	2	0.525336	0.34119	0.0036779	0.29968	0.984093	0.29968	0.984093	0.281433	0.940093	48935	MERIMEPODIB	ENSG00000106348; ENSG00000107485	2
ibd2025	Conditioned	MESALAMINE	magma	SET	8	2.26639	0.8084	0.017425	0.01172	0.50732	0.01172	0.50732	0.0111701	0.489424	48935	MESALAMINE	ENSG00000012779; ENSG00000275565; ENSG00000136634; ENSG00000213341; ENSG00000073756; ENSG00000095303; ENSG00000132170; ENSG00000104365; ENSG00000005381	9
ibd2025	Conditioned	MESMULOGENEANCOVACIVEC	magma	SET	2	2.47379	1.1444	0.012336	0.0066884	0.408101	0.0066884	0.408101	0.00714597	0.446783	48935	MESMULOGENE_ANCOVACIVEC	ENSG00000109471; ENSG00000185499	2
ibd2025	Conditioned	MESORIDAZINE	magma	SET	3	-1.15918	-0.58229	-0.0076873	0.8768	0.986936	0.8768	0.986936	0.891355	0.999944	48935	MESORIDAZINE	ENSG00000134716; ENSG00000102468; ENSG00000149295	3
ibd2025	Conditioned	MESTINON	magma	SET	2	0.151631	0.10787	0.0011627	0.43974	0.984093	0.43974	0.984093	0.43024	0.981337	48935	MESTINON	ENSG00000087085; ENSG00000114200	2
ibd2025	Conditioned	MESTRANOL	magma	SET	4	0.0100956	0.0053353	8.133e-05	0.49597	0.984093	0.49597	0.984093	0.491047	0.988028	48935	MESTRANOL	ENSG00000100031; ENSG00000135744; ENSG00000134200; ENSG00000091831	4
ibd2025	Conditioned	MESULERGINE	magma	SET	7	-0.809054	-0.3249	-0.0065511	0.79075	0.985663	0.79075	0.985663	0.805997	0.999944	48935	MESULERGINE	ENSG00000196136; ENSG00000102468; ENSG00000135914; ENSG00000147246; ENSG00000166736; ENSG00000149305; ENSG00000158748; ENSG00000148680	8
ibd2025	Conditioned	MESUXIMIDE	magma	SET	3	-0.210444	-0.12968	-0.001712	0.58334	0.984093	0.58334	0.984093	0.585821	0.999108	48935	MESUXIMIDE	ENSG00000196557; ENSG00000006283; ENSG00000100346	3
ibd2025	Conditioned	METAMFETAMINE	magma	SET	11	-1.11862	-0.31441	-0.0079464	0.86834	0.986936	0.86834	0.986936	0.883208	0.999944	48935	METAMFETAMINE	ENSG00000036565; ENSG00000141480; ENSG00000185046; ENSG00000100151; ENSG00000136750; ENSG00000047579; ENSG00000196517; ENSG00000182346; ENSG00000103546; ENSG00000108576; ENSG00000142319; ENSG00000276996	12
ibd2025	Conditioned	METARAMINOL	magma	SET	3	-0.650969	-0.42934	-0.005668	0.74246	0.984093	0.74246	0.984093	0.756036	0.999944	48935	METARAMINOL	ENSG00000120907; ENSG00000171873; ENSG00000170214	3
ibd2025	Conditioned	METATINIB	magma	SET	5	-0.43772	-0.21229	-0.0036179	0.6692	0.984093	0.6692	0.984093	0.67841	0.999944	48935	METATINIB	ENSG00000134769; ENSG00000097007; ENSG00000186716; ENSG00000128052; ENSG00000105976	5
ibd2025	Conditioned	METELIMUMAB	magma	SET	2	0.535569	0.45751	0.0049317	0.29613	0.984093	0.29613	0.984093	0.277743	0.938561	48935	METELIMUMAB	ENSG00000106799; ENSG00000105329	2
ibd2025	Conditioned	METENKEFALIN	magma	SET	4	-0.0355971	-0.016925	-0.000258	0.5142	0.984093	0.5142	0.984093	0.510816	0.990622	48935	METENKEFALIN	ENSG00000112038; ENSG00000060491; ENSG00000122375; ENSG00000116329	4
ibd2025	Conditioned	METERGOLINE	magma	SET	10	-0.0756726	-0.02281	-0.00054969	0.53016	0.984093	0.53016	0.984093	0.52815	0.992537	48935	METERGOLINE	ENSG00000173083; ENSG00000178394; ENSG00000135312; ENSG00000179546; ENSG00000168830; ENSG00000179097; ENSG00000102468; ENSG00000135914; ENSG00000147246; ENSG00000157219; ENSG00000158748; ENSG00000148680	12
ibd2025	Conditioned	METFORMIN	magma	SET	62	-0.0418288	-0.0049931	-0.00029915	0.51668	0.984093	0.51668	0.984093	0.513527	0.990622	48935	METFORMIN	ENSG00000162409; ENSG00000115592; ENSG00000181929; ENSG00000131791; ENSG00000106617; ENSG00000111725; ENSG00000183117; ENSG00000172915; ENSG00000142494; ENSG00000164638; ENSG00000163581; ENSG00000146477; ENSG00000142330; ENSG00000167720; ENSG00000105618; ENSG00000277154; ENSG00000277953; ENSG00000274144; ENSG00000277707; ENSG00000275117; ENSG00000274651; ENSG00000274894; ENSG00000276421; ENSG00000275885; ENSG00000165078; ENSG00000275410; ENSG00000276194; ENSG00000148737; ENSG00000135917; ENSG00000180638; ENSG00000118046; ENSG00000065518; ENSG00000123545; ENSG00000004779; ENSG00000198695; ENSG00000136521; ENSG00000109390; ENSG00000137806; ENSG00000147123; ENSG00000110717; ENSG00000165264; ENSG00000139180; ENSG00000115286; ENSG00000147684; ENSG00000178057; ENSG00000198786; ENSG00000125356; ENSG00000186010; ENSG00000184752; ENSG00000090266; ENSG00000119013; ENSG00000099795; ENSG00000198888; ENSG00000178127; ENSG00000198763; ENSG00000128609; ENSG00000198886; ENSG00000174886; ENSG00000168653; ENSG00000119421; ENSG00000023228; ENSG00000213619; ENSG00000131495; ENSG00000170906; ENSG00000185633; ENSG00000198840; ENSG00000158864; ENSG00000167792; ENSG00000115159; ENSG00000140990; ENSG00000212907; ENSG00000130414; ENSG00000166136; ENSG00000164182; ENSG00000184983; ENSG00000160194; ENSG00000189043; ENSG00000183648; ENSG00000267855; ENSG00000151366; ENSG00000145494; ENSG00000164258; ENSG00000076555; ENSG00000291930; ENSG00000292058; ENSG00000273397; ENSG00000277365; ENSG00000272765; ENSG00000281013; ENSG00000274359; ENSG00000275724; ENSG00000277722; ENSG00000275605; ENSG00000276220; ENSG00000276766; ENSG00000273642; ENSG00000278365; ENSG00000276061; ENSG00000283447	99
ibd2025	Conditioned	METHACHOLINE	magma	SET	6	-0.577442	-0.21497	-0.0040131	0.71817	0.984093	0.71817	0.984093	0.730541	0.999944	48935	METHACHOLINE	ENSG00000169252; ENSG00000133019; ENSG00000181072; ENSG00000180720; ENSG00000128310; ENSG00000159216	6
ibd2025	Conditioned	METHADONE	magma	SET	17	0.333247	0.080979	0.0025439	0.36948	0.984093	0.36948	0.984093	0.354855	0.965082	48935	METHADONE	ENSG00000112038; ENSG00000145708; ENSG00000127948; ENSG00000172156; ENSG00000164128; ENSG00000184470; ENSG00000008405; ENSG00000141052; ENSG00000143257; ENSG00000171234; ENSG00000143217; ENSG00000180176; ENSG00000112294; ENSG00000213908; ENSG00000170558; ENSG00000245573; ENSG00000164129; ENSG00000188486; ENSG00000157542	19
ibd2025	Conditioned	METHADYLACETATE	magma	SET	2	1.41993	1.035	0.011157	0.077816	0.905553	0.077816	0.905553	0.0655622	0.736473	48935	METHADYL_ACETATE	ENSG00000112038; ENSG00000122375	2
ibd2025	Conditioned	METHANTHELINE	magma	SET	3	0.0318212	0.016323	0.0002155	0.48731	0.984093	0.48731	0.984093	0.481638	0.986693	48935	METHANTHELINE	ENSG00000184984; ENSG00000168539; ENSG00000113749	3
ibd2025	Conditioned	METHAQUALONE	magma	SET	13	0.536707	0.1737	0.0047721	0.29574	0.984093	0.29574	0.984093	0.277333	0.938561	48935	METHAQUALONE	ENSG00000163285; ENSG00000145864; ENSG00000182256; ENSG00000102287; ENSG00000268089; ENSG00000109158; ENSG00000166206; ENSG00000094755; ENSG00000163288; ENSG00000186297; ENSG00000145863; ENSG00000113327; ENSG00000187730; ENSG00000151834; ENSG00000022355; ENSG00000011677	16
ibd2025	Conditioned	METHARBITAL	magma	SET	17	0.158875	0.044628	0.0014019	0.43689	0.984093	0.43689	0.984093	0.427165	0.98089	48935	METHARBITAL	ENSG00000164418; ENSG00000120251; ENSG00000163288; ENSG00000022355; ENSG00000187730; ENSG00000109158; ENSG00000145864; ENSG00000145863; ENSG00000113327; ENSG00000268089; ENSG00000186297; ENSG00000102287; ENSG00000163285; ENSG00000151834; ENSG00000011677; ENSG00000182256; ENSG00000094755; ENSG00000166206; ENSG00000101204; ENSG00000175344; ENSG00000274542; ENSG00000282088	22
ibd2025	Conditioned	METHAZOLAMIDE	magma	SET	7	-1.17592	-0.35662	-0.0071908	0.88018	0.986936	0.88018	0.986936	0.894584	0.999944	48935	METHAZOLAMIDE	ENSG00000168748; ENSG00000133742; ENSG00000167434; ENSG00000118298; ENSG00000171105; ENSG00000291043; ENSG00000204525; ENSG00000237022; ENSG00000233841; ENSG00000228299; ENSG00000225691; ENSG00000206435; ENSG00000206452; ENSG00000234745; ENSG00000224608; ENSG00000223532; ENSG00000232126; ENSG00000206450; ENSG00000228964; ENSG00000104267; ENSG00000074410	21
ibd2025	Conditioned	METHIONINE	magma	SET	4	-1.26963	-0.52823	-0.0080522	0.89788	0.988153	0.89788	0.988153	0.91147	0.999944	48935	METHIONINE	ENSG00000021826; ENSG00000144908; ENSG00000124713; ENSG00000146733; ENSG00000160200	5
ibd2025	Conditioned	METHOCARBAMOL	magma	SET	2	-1.04	-0.50133	-0.0054041	0.85082	0.98656	0.85082	0.98656	0.86614	0.999944	48935	METHOCARBAMOL	ENSG00000111640; ENSG00000133742	2
ibd2025	Conditioned	METHOCTRAMINE	magma	SET	3	-1.36621	-1.0246	-0.013526	0.91405	0.98823	0.91405	0.98823	0.926519	0.999944	48935	METHOCTRAMINE	ENSG00000196199; ENSG00000197299; ENSG00000187258	3
ibd2025	Conditioned	METHOHEXITAL	magma	SET	13	0.536707	0.1737	0.0047721	0.29574	0.984093	0.29574	0.984093	0.277333	0.938561	48935	METHOHEXITAL	ENSG00000022355; ENSG00000151834; ENSG00000094755; ENSG00000186297; ENSG00000145864; ENSG00000166206; ENSG00000163285; ENSG00000145863; ENSG00000182256; ENSG00000113327; ENSG00000011677; ENSG00000268089; ENSG00000163288; ENSG00000102287; ENSG00000109158; ENSG00000187730	16
ibd2025	Conditioned	METHOTREXATE	magma	SET	28	1.86859	0.37071	0.014941	0.030847	0.72301	0.030847	0.72301	0.0262756	0.600539	48935	METHOTREXATE	ENSG00000228716; ENSG00000105398; ENSG00000117090; ENSG00000138363; ENSG00000163221; ENSG00000063438; ENSG00000170558; ENSG00000149742; ENSG00000134539; ENSG00000168065; ENSG00000132199; ENSG00000100014; ENSG00000102452; ENSG00000113318; ENSG00000144642; ENSG00000118596; ENSG00000100504; ENSG00000106991; ENSG00000204592; ENSG00000236632; ENSG00000233904; ENSG00000229252; ENSG00000225201; ENSG00000206493; ENSG00000230254; ENSG00000049768; ENSG00000102466; ENSG00000226124; ENSG00000131196; ENSG00000166589; ENSG00000101096; ENSG00000101132; ENSG00000183337; ENSG00000076351; ENSG00000118503; ENSG00000221957; ENSG00000283870; ENSG00000283882; ENSG00000275938; ENSG00000284408; ENSG00000276885; ENSG00000276465; ENSG00000274714; ENSG00000277078; ENSG00000277345; ENSG00000275351; ENSG00000274957; ENSG00000284307; ENSG00000283779; ENSG00000276154; ENSG00000283846; ENSG00000275353; ENSG00000274406; ENSG00000283727; ENSG00000274947; ENSG00000273526; ENSG00000276395; ENSG00000274807; ENSG00000276209; ENSG00000276254; ENSG00000275731; ENSG00000284264; ENSG00000284244; ENSG00000274324; ENSG00000276634; ENSG00000274921; ENSG00000274533; ENSG00000273931; ENSG00000136689; ENSG00000143546	70
ibd2025	Conditioned	METHOXAMINE	magma	SET	4	-0.816502	-0.4657	-0.0070989	0.79288	0.985699	0.79288	0.985699	0.808172	0.999944	48935	METHOXAMINE	ENSG00000120907; ENSG00000204574; ENSG00000236149; ENSG00000231129; ENSG00000232169; ENSG00000236342; ENSG00000225989; ENSG00000206490; ENSG00000131269; ENSG00000170214; ENSG00000198691; ENSG00000171873	12
ibd2025	Conditioned	METHOXSALEN	magma	SET	7	1.26554	0.45876	0.0092503	0.10285	0.959893	0.10285	0.959893	0.0877863	0.786058	48935	METHOXSALEN	ENSG00000101425; ENSG00000255974; ENSG00000006128; ENSG00000140465; ENSG00000140505; ENSG00000197838; ENSG00000160868	7
ibd2025	Conditioned	METHOXYFLURANE	magma	SET	21	0.808186	0.18383	0.0064177	0.20949	0.984093	0.20949	0.984093	0.189464	0.895378	48935	METHOXYFLURANE	ENSG00000081248; ENSG00000196218; ENSG00000099624; ENSG00000109738; ENSG00000268089; ENSG00000145864; ENSG00000166206; ENSG00000163288; ENSG00000163285; ENSG00000022355; ENSG00000113327; ENSG00000145863; ENSG00000109158; ENSG00000151834; ENSG00000187730; ENSG00000145888; ENSG00000182256; ENSG00000094755; ENSG00000186297; ENSG00000102287; ENSG00000011677; ENSG00000017260; ENSG00000155511; ENSG00000111262	24
ibd2025	Conditioned	METHSCOPOLAMINE	magma	SET	4	-0.11713	-0.057504	-0.00087658	0.54662	0.984093	0.54662	0.984093	0.545993	0.993407	48935	METHSCOPOLAMINE	ENSG00000168539; ENSG00000133019; ENSG00000181072; ENSG00000129673	4
ibd2025	Conditioned	METHYCLOTHIAZIDE	magma	SET	2	0.0179424	0.012724	0.00013716	0.49284	0.984093	0.49284	0.984093	0.487622	0.987842	48935	METHYCLOTHIAZIDE	ENSG00000074803; ENSG00000070915	2
ibd2025	Conditioned	METHYLAMINOLEVULINATE	magma	SET	2	-0.421882	-0.28361	-0.0030572	0.66344	0.984093	0.66344	0.984093	0.672243	0.999944	48935	METHYL_AMINOLEVULINATE	ENSG00000066926; ENSG00000150337; ENSG00000235268	3
ibd2025	Conditioned	METHYLBENZETHONIUM	magma	SET	2	-0.246495	-0.19021	-0.0020504	0.59735	0.984093	0.59735	0.984093	0.600925	0.999277	48935	METHYLBENZETHONIUM	ENSG00000162607; ENSG00000177889	2
ibd2025	Conditioned	METHYLCELLULOSE	magma	SET	2	0.474085	0.3828	0.0041263	0.31772	0.984093	0.31772	0.984093	0.300278	0.946657	48935	METHYLCELLULOSE	ENSG00000137801; ENSG00000106546	2
ibd2025	Conditioned	METHYLCURCUMIN	magma	SET	4	-0.839656	-0.39243	-0.0059821	0.79944	0.985735	0.79944	0.985735	0.814828	0.999944	48935	METHYLCURCUMIN	ENSG00000065361; ENSG00000141736; ENSG00000146648; ENSG00000178568	4
ibd2025	Conditioned	METHYLDOPA	magma	SET	5	0.164541	0.065887	0.0011229	0.43465	0.984093	0.43465	0.984093	0.424784	0.98089	48935	METHYLDOPA	ENSG00000274286; ENSG00000150594; ENSG00000184160; ENSG00000132437; ENSG00000081181; ENSG00000122756	6
ibd2025	Conditioned	METHYLDOPATE	magma	SET	2	-0.532138	-0.42471	-0.0045782	0.70268	0.984093	0.70268	0.984093	0.714137	0.999944	48935	METHYLDOPATE	ENSG00000274286; ENSG00000150594; ENSG00000184160	3
ibd2025	Conditioned	METHYLENEBLUE	magma	SET	14	0.336333	0.088755	0.0025304	0.36831	0.984093	0.36831	0.984093	0.353642	0.964895	48935	METHYLENE_BLUE	ENSG00000087085; ENSG00000090013; ENSG00000100243; ENSG00000145321; ENSG00000005381; ENSG00000158125; ENSG00000189052; ENSG00000110799; ENSG00000152402; ENSG00000061918; ENSG00000164116; ENSG00000171564; ENSG00000140396; ENSG00000124151; ENSG00000084676	15
ibd2025	Conditioned	METHYLERGONOVINE	magma	SET	6	1.27209	0.58904	0.010996	0.10168	0.958169	0.10168	0.958169	0.0867238	0.783952	48935	METHYLERGONOVINE	ENSG00000184845; ENSG00000135914; ENSG00000168830; ENSG00000179097; ENSG00000102468; ENSG00000147246; ENSG00000138794	7
ibd2025	Conditioned	METHYLHOMATROPINE	magma	SET	4	-0.360135	-0.15596	-0.0023774	0.64062	0.984093	0.64062	0.984093	0.64768	0.999944	48935	METHYLHOMATROPINE	ENSG00000133019; ENSG00000181072; ENSG00000184984; ENSG00000180720	4
ibd2025	Conditioned	METHYLINOSITOL	magma	SET	3	0.477599	0.22674	0.0029934	0.31647	0.984093	0.31647	0.984093	0.298974	0.946456	48935	METHYLINOSITOL	ENSG00000142192; ENSG00000205155; ENSG00000117362	3
ibd2025	Conditioned	METHYLLYCACONITINE	magma	SET	2	-0.785743	-0.57672	-0.0062167	0.78399	0.985468	0.78399	0.985468	0.799009	0.999944	48935	METHYLLYCACONITINE	ENSG00000128272; ENSG00000175344; ENSG00000274542; ENSG00000282088	4
ibd2025	Conditioned	METHYLNALTREXONE	magma	SET	5	-0.0908736	-0.043105	-0.00073461	0.5362	0.984093	0.5362	0.984093	0.534703	0.993407	48935	METHYLNALTREXONE	ENSG00000112038; ENSG00000166603; ENSG00000122375; ENSG00000116329; ENSG00000082556	5
ibd2025	Conditioned	METHYLNITROSOUREA	magma	SET	8	0.123725	0.047305	0.0010197	0.45077	0.984093	0.45077	0.984093	0.442127	0.982211	48935	METHYLNITROSOUREA	ENSG00000081051; ENSG00000136997; ENSG00000100031; ENSG00000131759; ENSG00000131095; ENSG00000174775; ENSG00000276536; ENSG00000102882; ENSG00000170430	9
ibd2025	Conditioned	METHYLPHENIDATE	magma	SET	31	-0.768526	-0.13918	-0.0059016	0.7789	0.985468	0.7789	0.985468	0.793776	0.999944	48935	METHYLPHENIDATE	ENSG00000103546; ENSG00000142319; ENSG00000165209; ENSG00000111671; ENSG00000117868; ENSG00000144908; ENSG00000258289; ENSG00000185615; ENSG00000147862; ENSG00000101255; ENSG00000134020; ENSG00000170293; ENSG00000185129; ENSG00000119943; ENSG00000170291; ENSG00000288485; ENSG00000214944; ENSG00000137563; ENSG00000161956; ENSG00000276996; ENSG00000107736; ENSG00000262246; ENSG00000282725; ENSG00000196357; ENSG00000121417; ENSG00000283420; ENSG00000129245; ENSG00000006607; ENSG00000171503; ENSG00000183715; ENSG00000213762; ENSG00000143315; ENSG00000165322; ENSG00000189306; ENSG00000153786	35
ibd2025	Conditioned	METHYLPREDNISOLONE	magma	SET	7	-0.525082	-0.20118	-0.0040565	0.70023	0.984093	0.70023	0.984093	0.71153	0.999944	48935	METHYLPREDNISOLONE	ENSG00000160255; ENSG00000113525; ENSG00000121594; ENSG00000111537; ENSG00000169245; ENSG00000106366; ENSG00000113580	7
ibd2025	Conditioned	METHYLSAMIDORPHAN	magma	SET	3	-0.979831	-0.5893	-0.0077799	0.83641	0.98656	0.83641	0.98656	0.851917	0.999944	48935	METHYLSAMIDORPHAN	ENSG00000112038; ENSG00000116329; ENSG00000082556	3
ibd2025	Conditioned	METHYPRYLON	magma	SET	13	0.536707	0.1737	0.0047721	0.29574	0.984093	0.29574	0.984093	0.277333	0.938561	48935	METHYPRYLON	ENSG00000022355; ENSG00000166206; ENSG00000113327; ENSG00000163288; ENSG00000268089; ENSG00000187730; ENSG00000102287; ENSG00000163285; ENSG00000145864; ENSG00000109158; ENSG00000094755; ENSG00000011677; ENSG00000186297; ENSG00000151834; ENSG00000182256; ENSG00000145863	16
ibd2025	Conditioned	METHYSERGIDE	magma	SET	10	-0.302125	-0.090015	-0.0021692	0.61872	0.984093	0.61872	0.984093	0.623997	0.999944	48935	METHYSERGIDE	ENSG00000148680; ENSG00000147246; ENSG00000178394; ENSG00000135914; ENSG00000135312; ENSG00000179546; ENSG00000168830; ENSG00000179097; ENSG00000102468; ENSG00000157219; ENSG00000158748; ENSG00000138794	12
ibd2025	Conditioned	METIPRANOLOL	magma	SET	2	0.365744	0.29562	0.0031866	0.35728	0.984093	0.35728	0.984093	0.341917	0.960341	48935	METIPRANOLOL	ENSG00000043591; ENSG00000169252	2
ibd2025	Conditioned	METITEPINE	magma	SET	9	-0.296977	-0.093637	-0.0021408	0.61676	0.984093	0.61676	0.984093	0.621851	0.999944	48935	METITEPINE	ENSG00000178394; ENSG00000135312; ENSG00000179546; ENSG00000168830; ENSG00000179097; ENSG00000102468; ENSG00000135914; ENSG00000147246; ENSG00000157219; ENSG00000158748; ENSG00000148680	11
ibd2025	Conditioned	METIXENE	magma	SET	5	-0.829982	-0.32898	-0.0056066	0.79672	0.985735	0.79672	0.985735	0.81205	0.999944	48935	METIXENE	ENSG00000184984; ENSG00000133019; ENSG00000180720; ENSG00000168539; ENSG00000181072; ENSG00000147246	6
ibd2025	Conditioned	METLYSBRADYKININ	magma	SET	2	-0.252545	-0.12925	-0.0013933	0.59969	0.984093	0.59969	0.984093	0.603431	0.999533	48935	MET-LYS-BRADYKININ	ENSG00000110881; ENSG00000168398	2
ibd2025	Conditioned	METOCLOPRAMIDE	magma	SET	11	-2.48333	-0.67204	-0.016985	0.99349	0.998051	0.99349	0.998051	0.994651	0.999944	48935	METOCLOPRAMIDE	ENSG00000164270; ENSG00000166736; ENSG00000149295; ENSG00000168539; ENSG00000149305; ENSG00000166394; ENSG00000100243; ENSG00000105372; ENSG00000179142; ENSG00000159348; ENSG00000065615	11
ibd2025	Conditioned	METOCURINE	magma	SET	7	0.369273	0.13984	0.0028197	0.35596	0.984093	0.35596	0.984093	0.340516	0.959528	48935	METOCURINE	ENSG00000120903; ENSG00000181072; ENSG00000170175; ENSG00000283946; ENSG00000196811; ENSG00000108556; ENSG00000138435; ENSG00000135902	8
ibd2025	Conditioned	METOLAZONE	magma	SET	3	-0.790239	-0.47619	-0.0062866	0.7853	0.985468	0.7853	0.985468	0.800358	0.999944	48935	METOLAZONE	ENSG00000070915; ENSG00000074803; ENSG00000125726	3
ibd2025	Conditioned	METOPRINE	magma	SET	2	0.673864	0.4956	0.0053423	0.25021	0.984093	0.25021	0.984093	0.230479	0.918484	48935	METOPRINE	ENSG00000258429; ENSG00000150540	2
ibd2025	Conditioned	METOPROLOL	magma	SET	11	-0.581416	-0.18621	-0.0047062	0.71952	0.984093	0.71952	0.984093	0.731944	0.999944	48935	METOPROLOL	ENSG00000165061; ENSG00000043591; ENSG00000172061; ENSG00000175398; ENSG00000151475; ENSG00000004939; ENSG00000130340; ENSG00000159640; ENSG00000169252; ENSG00000164128; ENSG00000171873	11
ibd2025	Conditioned	METOXIBUTROPATE	magma	SET	2	2.55216	1.9339	0.020847	0.005357	0.367047	0.005357	0.367047	0.00605379	0.430928	48935	METOXIBUTROPATE	ENSG00000095303; ENSG00000073756	2
ibd2025	Conditioned	METRELEPTIN	magma	SET	5	-0.910608	-0.30672	-0.0052272	0.81874	0.986312	0.81874	0.986312	0.834281	0.999944	48935	METRELEPTIN	ENSG00000174697; ENSG00000176619; ENSG00000169692; ENSG00000168000; ENSG00000116678	5
ibd2025	Conditioned	METRONIDAZOLE	magma	SET	4	1.46906	0.69194	0.010548	0.070919	0.888525	0.070919	0.888525	0.0595899	0.718411	48935	METRONIDAZOLE	ENSG00000136244; ENSG00000100300; ENSG00000138109; ENSG00000160868	4
ibd2025	Conditioned	METYRAPONE	magma	SET	3	-1.29339	-0.92697	-0.012238	0.90205	0.98823	0.90205	0.98823	0.915364	0.999944	48935	METYRAPONE	ENSG00000160882; ENSG00000153002; ENSG00000163751	3
ibd2025	Conditioned	METYROSINE	magma	SET	4	-2.6563	-1.5572	-0.023737	0.99605	0.998794	0.99605	0.998794	0.996598	0.999944	48935	METYROSINE	ENSG00000180176; ENSG00000142319; ENSG00000276996; ENSG00000197919; ENSG00000109424	5
ibd2025	Conditioned	MEVASTATIN	magma	SET	3	-0.737246	-0.44338	-0.0058534	0.76951	0.985092	0.76951	0.985092	0.784052	0.999944	48935	MEVASTATIN	ENSG00000057657; ENSG00000187258; ENSG00000113161	3
ibd2025	Conditioned	MEVIDALEN	magma	SET	2	0.930486	0.75106	0.0080961	0.17607	0.984093	0.17607	0.984093	0.156602	0.868071	48935	MEVIDALEN	ENSG00000184845; ENSG00000170017	2
ibd2025	Conditioned	MEVOCICLIB	magma	SET	2	0.0266972	0.016819	0.0001813	0.48935	0.984093	0.48935	0.984093	0.483842	0.986693	48935	MEVOCICLIB	ENSG00000134058; ENSG00000277273; ENSG00000148730	3
ibd2025	Conditioned	MEXILETINE	magma	SET	12	0.277886	0.089949	0.0023744	0.39055	0.984093	0.39055	0.984093	0.377443	0.969965	48935	MEXILETINE	ENSG00000006128; ENSG00000183873; ENSG00000087088; ENSG00000168356; ENSG00000136546; ENSG00000185313; ENSG00000153253; ENSG00000007314; ENSG00000169432; ENSG00000144285; ENSG00000196876; ENSG00000136531; ENSG00000122861	13
ibd2025	Conditioned	MEZAGITAMAB	magma	SET	2	-0.961343	-0.7667	-0.0082647	0.8318	0.986312	0.8318	0.986312	0.847355	0.999944	48935	MEZAGITAMAB	ENSG00000004468; ENSG00000137198	2
ibd2025	Conditioned	MF101	magma	SET	3	-0.0234439	-0.013269	-0.00017518	0.50935	0.984093	0.50935	0.984093	0.505552	0.990158	48935	MF101	ENSG00000140009; ENSG00000137869; ENSG00000158125	3
ibd2025	Conditioned	MG132	magma	SET	4	0.149364	0.073611	0.0011221	0.44063	0.984093	0.44063	0.984093	0.431204	0.981375	48935	MG-132	ENSG00000008018; ENSG00000281184; ENSG00000172757; ENSG00000126067; ENSG00000100804	5
ibd2025	Conditioned	MG2	magma	SET	8	0.799178	0.27025	0.0058253	0.2121	0.984093	0.2121	0.984093	0.192048	0.89729	48935	MG2+	ENSG00000152234; ENSG00000127412; ENSG00000274348; ENSG00000165125; ENSG00000276971; ENSG00000198626; ENSG00000141505; ENSG00000161944; ENSG00000134780; ENSG00000198838	10
ibd2025	Conditioned	MG624	magma	SET	3	-0.524037	-0.32201	-0.0042511	0.69987	0.984093	0.69987	0.984093	0.711141	0.999944	48935	MG-624	ENSG00000175344; ENSG00000274542; ENSG00000282088; ENSG00000128383; ENSG00000262156; ENSG00000144579	6
ibd2025	Conditioned	MGCD265	magma	SET	8	-1.1593	-0.37704	-0.0081273	0.87683	0.986936	0.87683	0.986936	0.891377	0.999944	48935	MGCD-265	ENSG00000167601; ENSG00000105976; ENSG00000037280; ENSG00000102755; ENSG00000128052; ENSG00000091436; ENSG00000120156; ENSG00000164078	8
ibd2025	Conditioned	MGD009	magma	SET	2	-0.402551	-0.24077	-0.0025954	0.65636	0.984093	0.65636	0.984093	0.664629	0.999944	48935	MGD-009	ENSG00000243955; ENSG00000103855	2
ibd2025	Conditioned	MGD010	magma	SET	2	-0.119021	-0.072884	-0.00078565	0.54737	0.984093	0.54737	0.984093	0.546812	0.993407	48935	MGD-010	ENSG00000072694; ENSG00000007312	2
ibd2025	Conditioned	MGS0210	magma	SET	2	-1.68664	-1.3312	-0.01435	0.95416	0.991606	0.95416	0.991606	0.962497	0.999944	48935	MGS-0210	ENSG00000164082; ENSG00000198822	2
ibd2025	Conditioned	MIANSERIN	magma	SET	11	1.14792	0.36574	0.0092435	0.12551	0.978778	0.12551	0.978778	0.1085	0.815733	48935	MIANSERIN	ENSG00000044574; ENSG00000164270; ENSG00000120907; ENSG00000170214; ENSG00000171873; ENSG00000196639; ENSG00000113749; ENSG00000102468; ENSG00000135914; ENSG00000147246; ENSG00000158748; ENSG00000148680	12
ibd2025	Conditioned	MIBAMPATOR	magma	SET	3	0.377918	0.24912	0.0032888	0.35275	0.984093	0.35275	0.984093	0.337098	0.959428	48935	MIBAMPATOR	ENSG00000155511; ENSG00000120251; ENSG00000152578; ENSG00000125675	4
ibd2025	Conditioned	MIBEFRADIL	magma	SET	22	0.0424925	0.0080332	0.00028703	0.48305	0.984093	0.48305	0.984093	0.47703	0.986637	48935	MIBEFRADIL	ENSG00000177105; ENSG00000108561; ENSG00000115963; ENSG00000196557; ENSG00000131100; ENSG00000071553; ENSG00000155366; ENSG00000143878; ENSG00000033627; ENSG00000100346; ENSG00000006283; ENSG00000131620; ENSG00000151067; ENSG00000285479; ENSG00000157388; ENSG00000102001; ENSG00000081248; ENSG00000067191; ENSG00000165995; ENSG00000167535; ENSG00000182389; ENSG00000175294; ENSG00000166762; ENSG00000152705; ENSG00000188782	25
ibd2025	Conditioned	MICONAZOLE	magma	SET	3	0.24654	0.12042	0.0015898	0.40263	0.984093	0.40263	0.984093	0.390393	0.973343	48935	MICONAZOLE	ENSG00000142185; ENSG00000127412; ENSG00000274348; ENSG00000160870	4
ibd2025	Conditioned	MICROCYSTINLR	magma	SET	2	0.982524	0.84838	0.0091451	0.16293	0.984093	0.16293	0.984093	0.143882	0.859984	48935	MICROCYSTIN-LR	ENSG00000110169; ENSG00000172531	2
ibd2025	Conditioned	MICROPARTICLEMDPBACTERIALDNACONTAININGMIS416	magma	SET	2	-0.426929	-0.3635	-0.0039184	0.66528	0.984093	0.66528	0.984093	0.674213	0.999944	48935	MICROPARTICLE_MDP/BACTERIAL_DNA-CONTAINING_MIS416	ENSG00000239732; ENSG00000167207	2
ibd2025	Conditioned	MIDAFOTEL	magma	SET	4	-0.541281	-0.21071	-0.0032119	0.70583	0.984093	0.70583	0.984093	0.717478	0.999944	48935	MIDAFOTEL	ENSG00000183454; ENSG00000273079; ENSG00000161509; ENSG00000105464	4
ibd2025	Conditioned	MIDAZOLAM	magma	SET	17	0.671885	0.17082	0.005366	0.25084	0.984093	0.25084	0.984093	0.231119	0.918484	48935	MIDAZOLAM	ENSG00000113327; ENSG00000022355; ENSG00000145864; ENSG00000102287; ENSG00000094755; ENSG00000187730; ENSG00000163285; ENSG00000151834; ENSG00000145863; ENSG00000163288; ENSG00000182256; ENSG00000186297; ENSG00000268089; ENSG00000109158; ENSG00000011677; ENSG00000166206; ENSG00000127948; ENSG00000141867; ENSG00000204256; ENSG00000234704; ENSG00000234507; ENSG00000230678; ENSG00000236227; ENSG00000235307; ENSG00000215077; ENSG00000137948; ENSG00000143549	27
ibd2025	Conditioned	MIDODRINE	magma	SET	3	-0.650969	-0.42934	-0.005668	0.74246	0.984093	0.74246	0.984093	0.756036	0.999944	48935	MIDODRINE	ENSG00000120907; ENSG00000170214; ENSG00000171873	3
ibd2025	Conditioned	MIDOMAFETAMINE	magma	SET	6	-1.6112	-0.74779	-0.01396	0.94642	0.990831	0.94642	0.990831	0.955734	0.999944	48935	MIDOMAFETAMINE	ENSG00000103546; ENSG00000108576; ENSG00000142319; ENSG00000197408; ENSG00000165646; ENSG00000135914; ENSG00000276996	7
ibd2025	Conditioned	MIDOSTAURIN	magma	SET	20	0.296936	0.072304	0.0024634	0.38326	0.984093	0.38326	0.984093	0.369589	0.969179	48935	MIDOSTAURIN	ENSG00000157404; ENSG00000110395; ENSG00000122025; ENSG00000163558; ENSG00000150457; ENSG00000181163; ENSG00000184304; ENSG00000152953; ENSG00000067606; ENSG00000113721; ENSG00000163932; ENSG00000115825; ENSG00000128052; ENSG00000171132; ENSG00000166501; ENSG00000126583; ENSG00000154229; ENSG00000027075; ENSG00000134853; ENSG00000065675	20
ibd2025	Conditioned	MIFEPRISTONE	magma	SET	8	0.16368	0.05818	0.0012541	0.43499	0.984093	0.43499	0.984093	0.425142	0.98089	48935	MIFEPRISTONE	ENSG00000108688; ENSG00000068976; ENSG00000081051; ENSG00000128342; ENSG00000090402; ENSG00000082175; ENSG00000113580; ENSG00000169083; ENSG00000144852	9
ibd2025	Conditioned	MIGALASTAT	magma	SET	2	0.470981	0.26001	0.0028028	0.31883	0.984093	0.31883	0.984093	0.30144	0.946657	48935	MIGALASTAT	ENSG00000102393; ENSG00000126945; ENSG00000257017; ENSG00000177628; ENSG00000262446	5
ibd2025	Conditioned	MIGLITOL	magma	SET	5	0.856675	0.39252	0.0066895	0.19582	0.984093	0.19582	0.984093	0.175903	0.882012	48935	MIGLITOL	ENSG00000257335; ENSG00000282607; ENSG00000171298; ENSG00000291507; ENSG00000141448; ENSG00000089597; ENSG00000214013	7
ibd2025	Conditioned	MIGLUSTAT	magma	SET	3	0.225158	0.12179	0.0016078	0.41093	0.984093	0.41093	0.984093	0.39926	0.975551	48935	MIGLUSTAT	ENSG00000148154; ENSG00000156413; ENSG00000089597	3
ibd2025	Conditioned	MILADEMETAN	magma	SET	3	1.80791	0.84612	0.01117	0.03532	0.744352	0.03532	0.744352	0.0298243	0.614766	48935	MILADEMETAN	ENSG00000135679; ENSG00000171094; ENSG00000143924	3
ibd2025	Conditioned	MILAMELINE	magma	SET	2	0.306932	0.20845	0.002247	0.37945	0.984093	0.37945	0.984093	0.36552	0.968147	48935	MILAMELINE	ENSG00000129673; ENSG00000090861	2
ibd2025	Conditioned	MILATAXEL	magma	SET	13	-0.43267	-0.12155	-0.0033395	0.66737	0.984093	0.66737	0.984093	0.676461	0.999944	48935	MILATAXEL	ENSG00000166402; ENSG00000152086; ENSG00000167553; ENSG00000167552; ENSG00000104833; ENSG00000196230; ENSG00000261456; ENSG00000188229; ENSG00000137267; ENSG00000137285; ENSG00000127824; ENSG00000101162; ENSG00000123416; ENSG00000258947; ENSG00000176014; ENSG00000198033; ENSG00000235067; ENSG00000232575; ENSG00000227739; ENSG00000224156; ENSG00000229684; ENSG00000183311; ENSG00000232421; ENSG00000292120	24
ibd2025	Conditioned	MILATUZUMAB	magma	SET	2	1.88159	1.2124	0.013069	0.02996	0.717506	0.02996	0.717506	0.025572	0.596963	48935	MILATUZUMAB	ENSG00000019582; ENSG00000144230	2
ibd2025	Conditioned	MILCICLIB	magma	SET	9	0.160827	0.055831	0.0012764	0.43612	0.984093	0.43612	0.984093	0.426343	0.98089	48935	MILCICLIB	ENSG00000135446; ENSG00000123374; ENSG00000151247; ENSG00000148730; ENSG00000114867; ENSG00000147889; ENSG00000170312; ENSG00000198400; ENSG00000134058; ENSG00000277273	10
ibd2025	Conditioned	MILNACIPRAN	magma	SET	6	-0.15029	-0.066443	-0.0012404	0.55973	0.984093	0.55973	0.984093	0.560214	0.995862	48935	MILNACIPRAN	ENSG00000108576; ENSG00000010278; ENSG00000103546; ENSG00000178394; ENSG00000139915; ENSG00000150594; ENSG00000172116	7
ibd2025	Conditioned	MILNACIPRANHYDROCHLORIDE	magma	SET	2	-0.0366097	-0.026825	-0.00028916	0.5146	0.984093	0.5146	0.984093	0.511254	0.990622	48935	MILNACIPRAN_HYDROCHLORIDE	ENSG00000108576; ENSG00000103546	2
ibd2025	Conditioned	MILODISTIM	magma	SET	2	1.71302	1.3841	0.01492	0.04336	0.789348	0.04336	0.789348	0.0363572	0.642984	48935	MILODISTIM	ENSG00000198223; ENSG00000292357; ENSG00000081237; ENSG00000262418; ENSG00000136997	5
ibd2025	Conditioned	MILRINONE	magma	SET	8	0.570533	0.16655	0.0035901	0.28416	0.984093	0.28416	0.984093	0.265331	0.932163	48935	MILRINONE	ENSG00000172572; ENSG00000065989; ENSG00000049089; ENSG00000138735; ENSG00000092758; ENSG00000112280; ENSG00000186642; ENSG00000152270	8
ibd2025	Conditioned	MILTEFOSINE	magma	SET	3	2.92972	1.5846	0.020919	0.0016992	0.206389	0.0016992	0.206389	0.00272554	0.358311	48935	MILTEFOSINE	ENSG00000164400; ENSG00000232810; ENSG00000204490; ENSG00000228321; ENSG00000228849; ENSG00000228978; ENSG00000223952; ENSG00000230108; ENSG00000206439; ENSG00000170890; ENSG00000176102	11
ibd2025	Conditioned	MILTIRONE	magma	SET	4	2.61855	1.042	0.015885	0.0044183	0.343078	0.0044183	0.343078	0.00525594	0.41607	48935	MILTIRONE	ENSG00000156711; ENSG00000188130; ENSG00000112062; ENSG00000185386	4
ibd2025	Conditioned	MIMOSINE	magma	SET	4	1.64035	0.87429	0.013327	0.050477	0.822818	0.050477	0.822818	0.0422267	0.66419	48935	MIMOSINE	ENSG00000108691; ENSG00000176974; ENSG00000284320; ENSG00000182199; ENSG00000077498	5
ibd2025	Conditioned	MINAPRINE	magma	SET	7	1.3013	0.52329	0.010551	0.09659	0.946469	0.09659	0.946469	0.0821652	0.775309	48935	MINAPRINE	ENSG00000135914; ENSG00000102468; ENSG00000189221; ENSG00000147246; ENSG00000168539; ENSG00000184845; ENSG00000087085; ENSG00000149295; ENSG00000108576	9
ibd2025	Conditioned	MINIMISEDRELAXIN3ANALOGUE2	magma	SET	2	-1.35172	-0.80665	-0.0086953	0.91176	0.98823	0.91176	0.98823	0.924394	0.999944	48935	MINIMISED_RELAXIN-3_ANALOGUE_2	ENSG00000198931; ENSG00000142515	2
ibd2025	Conditioned	MINIMISEDRELAXIN3ANALOGUE3	magma	SET	2	-1.35172	-0.80665	-0.0086953	0.91176	0.98823	0.91176	0.98823	0.924394	0.999944	48935	MINIMISED_RELAXIN-3_ANALOGUE_3	ENSG00000142515; ENSG00000198931	2
ibd2025	Conditioned	MINOCYCLINE	magma	SET	3	0.34312	0.14316	0.00189	0.36575	0.984093	0.36575	0.984093	0.350911	0.963704	48935	MINOCYCLINE	ENSG00000234745; ENSG00000224608; ENSG00000223532; ENSG00000232126; ENSG00000206450; ENSG00000228964; ENSG00000164251; ENSG00000171421; ENSG00000168028	9
ibd2025	Conditioned	MINODRONICACID	magma	SET	4	1.00325	0.40498	0.0061734	0.15788	0.984093	0.15788	0.984093	0.13902	0.853997	48935	MINODRONIC_ACID	ENSG00000106605; ENSG00000160683; ENSG00000160752; ENSG00000152904	4
ibd2025	Conditioned	MINOXIDIL	magma	SET	8	0.0209159	0.0067048	0.00014452	0.49166	0.984093	0.49166	0.984093	0.48633	0.98747	48935	MINOXIDIL	ENSG00000151704; ENSG00000196502; ENSG00000289755; ENSG00000110680; ENSG00000069431; ENSG00000187486; ENSG00000121361; ENSG00000177807; ENSG00000095303	9
ibd2025	Conditioned	MINUSBREMAZOCINE	magma	SET	3	0.773756	0.31057	0.0041	0.21955	0.984093	0.21955	0.984093	0.199456	0.901664	48935	(-)-BREMAZOCINE	ENSG00000164978; ENSG00000120868; ENSG00000175336	3
ibd2025	Conditioned	MINUSCYCLAZOCINE	magma	SET	3	0.773756	0.31057	0.0041	0.21955	0.984093	0.21955	0.984093	0.199456	0.901664	48935	(-)-CYCLAZOCINE	ENSG00000120868; ENSG00000164978; ENSG00000175336	3
ibd2025	Conditioned	MINUSENGLERINA	magma	SET	2	-0.139895	-0.10982	-0.0011838	0.55563	0.984093	0.55563	0.984093	0.555772	0.995256	48935	(-)-ENGLERIN_A	ENSG00000070961; ENSG00000074370	2
ibd2025	Conditioned	MINUSROLIPRAM	magma	SET	6	1.78248	0.59173	0.011047	0.037346	0.755754	0.037346	0.755754	0.0314499	0.621404	48935	(-)-ROLIPRAM	ENSG00000005339; ENSG00000065989; ENSG00000184588; ENSG00000105650; ENSG00000285188; ENSG00000113448; ENSG00000138735	7
ibd2025	Conditioned	MINUSSBAYK8644	magma	SET	3	0.298444	0.18545	0.0024482	0.38269	0.984093	0.38269	0.984093	0.368973	0.969179	48935	(-)-(S)-BAYK8644	ENSG00000157388; ENSG00000155097; ENSG00000131100; ENSG00000102001	4
ibd2025	Conditioned	MINUSSTEPHOLIDINE	magma	SET	2	1.0129	0.77162	0.0083177	0.15556	0.984093	0.15556	0.984093	0.136791	0.850249	48935	(-)-STEPHOLIDINE	ENSG00000184845; ENSG00000149295; ENSG00000101986	3
ibd2025	Conditioned	MIPOMERSEN	magma	SET	2	-0.172618	-0.099281	-0.0010702	0.56852	0.984093	0.56852	0.984093	0.569764	0.997759	48935	MIPOMERSEN	ENSG00000084674; ENSG00000291544; ENSG00000130164	3
ibd2025	Conditioned	MIPSAGARGIN	magma	SET	4	-0.429613	-0.1662	-0.0025335	0.66626	0.984093	0.66626	0.984093	0.675265	0.999944	48935	MIPSAGARGIN	ENSG00000086205; ENSG00000174437; ENSG00000196296; ENSG00000074370	4
ibd2025	Conditioned	MIRABEGRON	magma	SET	5	-0.915249	-0.39277	-0.0066938	0.81996	0.986312	0.81996	0.986312	0.835515	0.999944	48935	MIRABEGRON	ENSG00000060971; ENSG00000159842; ENSG00000278741; ENSG00000276016; ENSG00000188778; ENSG00000175164; ENSG00000281879; ENSG00000043591; ENSG00000169252	9
ibd2025	Conditioned	MIRIKIZUMAB	magma	SET	3	1.34977	0.99335	0.013114	0.088554	0.92923	0.088554	0.92923	0.0750257	0.761185	48935	MIRIKIZUMAB	ENSG00000110944; ENSG00000113302; ENSG00000168811	3
ibd2025	Conditioned	MIROGABALIN	magma	SET	2	2.32442	1.5502	0.01671	0.010058	0.483373	0.010058	0.483373	0.0098496	0.475921	48935	MIROGABALIN	ENSG00000153956; ENSG00000007402	2
ibd2025	Conditioned	MIRTAZAPINE	magma	SET	8	0.482986	0.18509	0.0039898	0.31455	0.984093	0.31455	0.984093	0.296966	0.945087	48935	MIRTAZAPINE	ENSG00000069482; ENSG00000139287; ENSG00000174697; ENSG00000178188; ENSG00000029725; ENSG00000184160; ENSG00000147246; ENSG00000150594; ENSG00000102468; ENSG00000274286	10
ibd2025	Conditioned	MIRVETUXIMABSORAVTANSINE	magma	SET	14	-0.874757	-0.22078	-0.0062945	0.80915	0.986117	0.80915	0.986117	0.824608	0.999944	48935	MIRVETUXIMAB_SORAVTANSINE	ENSG00000110195; ENSG00000173917; ENSG00000196230; ENSG00000188229; ENSG00000198033; ENSG00000137285; ENSG00000176014; ENSG00000123416; ENSG00000104833; ENSG00000101162; ENSG00000127824; ENSG00000258947; ENSG00000167553; ENSG00000152086; ENSG00000261456; ENSG00000167552; ENSG00000137267; ENSG00000235067; ENSG00000232575; ENSG00000227739; ENSG00000224156; ENSG00000229684; ENSG00000183311; ENSG00000232421; ENSG00000292120	25
ibd2025	Conditioned	MISONIDAZOLE	magma	SET	3	-1.88982	-1.0164	-0.013419	0.9706	0.993499	0.9706	0.993499	0.976462	0.999944	48935	MISONIDAZOLE	ENSG00000084207; ENSG00000158125; ENSG00000104687	3
ibd2025	Conditioned	MISOPROSTOL	magma	SET	8	0.198979	0.070946	0.0015293	0.42114	0.984093	0.42114	0.984093	0.410244	0.978508	48935	MISOPROSTOL	ENSG00000103375; ENSG00000160013; ENSG00000050628; ENSG00000125257; ENSG00000134538; ENSG00000130208; ENSG00000291128; ENSG00000125384; ENSG00000171522	9
ibd2025	Conditioned	MISTLETOEEXTRACT	magma	SET	2	2.64417	1.365	0.014714	0.0040981	0.333124	0.0040981	0.333124	0.004983	0.41607	48935	MISTLETOE_EXTRACT	ENSG00000109471; ENSG00000112062	2
ibd2025	Conditioned	MIT1	magma	SET	2	0.946439	0.60309	0.0065011	0.17197	0.984093	0.17197	0.984093	0.152621	0.866778	48935	MIT1	ENSG00000118137; ENSG00000158874	2
ibd2025	Conditioned	MITAPIVAT	magma	SET	3	-1.73545	-0.86177	-0.011377	0.95866	0.992005	0.95866	0.992005	0.966409	0.999944	48935	MITAPIVAT	ENSG00000187837; ENSG00000124575; ENSG00000143627; ENSG00000262785	4
ibd2025	Conditioned	MITIGLINIDE	magma	SET	4	-0.214592	-0.10715	-0.0016334	0.58496	0.984093	0.58496	0.984093	0.587589	0.999108	48935	MITIGLINIDE	ENSG00000177807; ENSG00000006071; ENSG00000187486; ENSG00000132170	4
ibd2025	Conditioned	MITIGLINIDECALCIUMDIHYDRATE	magma	SET	2	1.03778	0.70917	0.0076445	0.14969	0.984093	0.14969	0.984093	0.131194	0.845623	48935	MITIGLINIDE_CALCIUM_DIHYDRATE	ENSG00000006071; ENSG00000187486	2
ibd2025	Conditioned	MITIPERSTAT	magma	SET	2	1.18698	0.75836	0.0081747	0.11763	0.971884	0.11763	0.971884	0.101223	0.803116	48935	MITIPERSTAT	ENSG00000005381; ENSG00000196371	2
ibd2025	Conditioned	MITOFLAXONE	magma	SET	3	1.00202	0.54538	0.0072	0.15817	0.984093	0.15817	0.984093	0.139305	0.854569	48935	MITOFLAXONE	ENSG00000166825; ENSG00000164400; ENSG00000110799	3
ibd2025	Conditioned	MITOGENACTIVATEDPROTEINKINASEINHIBITOR	magma	SET	5	1.17303	0.58202	0.0099191	0.1204	0.972142	0.1204	0.972142	0.10377	0.807134	48935	MITOGEN-ACTIVATED_PROTEIN_KINASE_INHIBITOR	ENSG00000110092; ENSG00000170345; ENSG00000204305; ENSG00000229058; ENSG00000234729; ENSG00000231268; ENSG00000230514; ENSG00000206320; ENSG00000237405; ENSG00000125538; ENSG00000175197; ENSG00000124762	12
ibd2025	Conditioned	MITOGLITAZONE	magma	SET	3	-0.465878	-0.30242	-0.0039925	0.67934	0.984093	0.67934	0.984093	0.689256	0.999944	48935	MITOGLITAZONE	ENSG00000132170; ENSG00000213639; ENSG00000171105	3
ibd2025	Conditioned	MITOMYCIN	magma	SET	10	-0.543898	-0.1944	-0.0046846	0.70674	0.984093	0.70674	0.984093	0.718429	0.999944	48935	MITOMYCIN	ENSG00000189052; ENSG00000100079; ENSG00000110799; ENSG00000198650; ENSG00000115008; ENSG00000228716; ENSG00000111057; ENSG00000158169; ENSG00000005471; ENSG00000172817; ENSG00000083093	11
ibd2025	Conditioned	MITOTANE	magma	SET	5	-0.583848	-0.299	-0.0050956	0.72033	0.984093	0.72033	0.984093	0.732787	0.999944	48935	MITOTANE	ENSG00000197408; ENSG00000140459; ENSG00000288362; ENSG00000160882; ENSG00000158516; ENSG00000091831	6
ibd2025	Conditioned	MITOXANTRONE	magma	SET	5	-0.375591	-0.18179	-0.0030982	0.64639	0.984093	0.64639	0.984093	0.653909	0.999944	48935	MITOXANTRONE	ENSG00000179133; ENSG00000168505; ENSG00000158089; ENSG00000288705; ENSG00000169057; ENSG00000131747; ENSG00000152601	7
ibd2025	Conditioned	MIVACURIUM	magma	SET	8	-0.116679	-0.041953	-0.00090432	0.54644	0.984093	0.54644	0.984093	0.545805	0.993407	48935	MIVACURIUM	ENSG00000120903; ENSG00000114200; ENSG00000181072; ENSG00000170175; ENSG00000135902; ENSG00000108556; ENSG00000138435; ENSG00000196811; ENSG00000283946	9
ibd2025	Conditioned	MIVAVOTINIB	magma	SET	4	-1.5743	-0.87449	-0.01333	0.94228	0.99061	0.94228	0.99061	0.952067	0.999944	48935	MIVAVOTINIB	ENSG00000137714; ENSG00000182580; ENSG00000147647; ENSG00000165025	4
ibd2025	Conditioned	MIVEBRESIB	magma	SET	2	-0.510937	-0.31021	-0.003344	0.6953	0.984093	0.6953	0.984093	0.706293	0.999944	48935	MIVEBRESIB	ENSG00000187957; ENSG00000243364	2
ibd2025	Conditioned	MIZOLASTINE	magma	SET	2	0.63499	0.46607	0.005024	0.26272	0.984093	0.26272	0.984093	0.243226	0.922441	48935	MIZOLASTINE	ENSG00000196639; ENSG00000123505	2
ibd2025	Conditioned	MIZORIBINE	magma	SET	3	0.275517	0.14053	0.0018552	0.39146	0.984093	0.39146	0.984093	0.378419	0.970036	48935	MIZORIBINE	ENSG00000106348; ENSG00000163655; ENSG00000178035	3
ibd2025	Conditioned	MK0249	magma	SET	2	0.799788	0.58802	0.0063386	0.21192	0.984093	0.21192	0.984093	0.191889	0.897165	48935	MK-0249	ENSG00000101180; ENSG00000125363; ENSG00000123505	3
ibd2025	Conditioned	MK0354	magma	SET	3	-0.0290611	-0.016015	-0.00021142	0.51159	0.984093	0.51159	0.984093	0.507998	0.99024	48935	MK-0354	ENSG00000182782; ENSG00000104537; ENSG00000255398	3
ibd2025	Conditioned	MK0359	magma	SET	3	-0.682626	-0.32977	-0.0043535	0.75257	0.984093	0.75257	0.984093	0.766576	0.999944	48935	MK-0359	ENSG00000111799; ENSG00000123500; ENSG00000204248; ENSG00000223699; ENSG00000227801; ENSG00000230930; ENSG00000235708; ENSG00000232541; ENSG00000206290; ENSG00000060718	10
ibd2025	Conditioned	MK0752	magma	SET	5	1.98874	0.70475	0.012011	0.023374	0.658875	0.023374	0.658875	0.0203394	0.564553	48935	MK-0752	ENSG00000148400; ENSG00000134250; ENSG00000117362; ENSG00000135821; ENSG00000138613	5
ibd2025	Conditioned	MK0767	magma	SET	4	0.132525	0.061836	0.00094261	0.44729	0.984093	0.44729	0.984093	0.438347	0.981769	48935	MK-0767	ENSG00000186951; ENSG00000132170; ENSG00000248098; ENSG00000110092	4
ibd2025	Conditioned	MK0873	magma	SET	5	0.56808	0.20502	0.003494	0.28499	0.984093	0.28499	0.984093	0.266194	0.932797	48935	MK-0873	ENSG00000123500; ENSG00000184588; ENSG00000105650; ENSG00000285188; ENSG00000113448; ENSG00000065989	6
ibd2025	Conditioned	MK0893	magma	SET	4	0.126167	0.058389	0.00089005	0.4498	0.984093	0.4498	0.984093	0.441078	0.982211	48935	MK-0893	ENSG00000215644; ENSG00000288269; ENSG00000163295; ENSG00000078549; ENSG00000163286	5
ibd2025	Conditioned	MK1029	magma	SET	2	-2.01847	-1.486	-0.016018	0.97822	0.994861	0.97822	0.994861	0.982696	0.999944	48935	MK-1029	ENSG00000183134; ENSG00000168229	2
ibd2025	Conditioned	MK1064	magma	SET	2	-1.2248	-0.96313	-0.010382	0.88966	0.987241	0.88966	0.987241	0.903686	0.999944	48935	MK-1064	ENSG00000166313; ENSG00000034053; ENSG00000276495	3
ibd2025	Conditioned	MK1775	magma	SET	3	1.85277	0.87432	0.011543	0.031968	0.729825	0.031968	0.729825	0.0271706	0.60188	48935	MK-1775	ENSG00000166483; ENSG00000109670; ENSG00000263528; ENSG00000183735	4
ibd2025	Conditioned	MK2201	magma	SET	3	0.175741	0.085897	0.001134	0.43025	0.984093	0.43025	0.984093	0.42003	0.980228	48935	MK-2201	ENSG00000105221; ENSG00000142208; ENSG00000117020; ENSG00000275199	4
ibd2025	Conditioned	MK2206	magma	SET	5	0.433802	0.15829	0.0026976	0.33222	0.984093	0.33222	0.984093	0.315428	0.951138	48935	MK-2206	ENSG00000117020; ENSG00000275199; ENSG00000105221; ENSG00000142208; ENSG00000176102; ENSG00000173486; ENSG00000077152; ENSG00000228476	8
ibd2025	Conditioned	MK2461	magma	SET	14	-0.733623	-0.18378	-0.0052397	0.76841	0.985092	0.76841	0.985092	0.782926	0.999944	48935	MK-2461	ENSG00000153208; ENSG00000134769; ENSG00000105976; ENSG00000077782; ENSG00000066468; ENSG00000068078; ENSG00000102755; ENSG00000122025; ENSG00000037280; ENSG00000128052; ENSG00000164078; ENSG00000198400; ENSG00000148053; ENSG00000113721	14
ibd2025	Conditioned	MK2894	magma	SET	2	1.07714	0.68284	0.0073607	0.14072	0.984093	0.14072	0.984093	0.122682	0.835536	48935	MK-2894	ENSG00000103375; ENSG00000171522	2
ibd2025	Conditioned	MK3207	magma	SET	2	0.499206	0.29557	0.0031862	0.30882	0.984093	0.30882	0.984093	0.290983	0.943191	48935	MK3207	ENSG00000064989; ENSG00000110680	2
ibd2025	Conditioned	MK3697	magma	SET	3	-1.45593	-0.94244	-0.012442	0.92729	0.989165	0.92729	0.989165	0.938622	0.999944	48935	MK-3697	ENSG00000137252; ENSG00000034053; ENSG00000276495; ENSG00000166313	4
ibd2025	Conditioned	MK5046	magma	SET	4	-0.827932	-0.37579	-0.0057284	0.79613	0.985735	0.79613	0.985735	0.811469	0.999944	48935	MK-5046	ENSG00000120437; ENSG00000075239; ENSG00000108684; ENSG00000102239; ENSG00000126010; ENSG00000135577	6
ibd2025	Conditioned	MK5108	magma	SET	6	-0.0386352	-0.015694	-0.00029297	0.51541	0.984093	0.51541	0.984093	0.512136	0.990622	48935	MK-5108	ENSG00000087586; ENSG00000104529; ENSG00000273594; ENSG00000254772; ENSG00000167658; ENSG00000178999; ENSG00000105146	7
ibd2025	Conditioned	MK571	magma	SET	3	-0.678554	-0.43952	-0.0058024	0.75128	0.984093	0.75128	0.984093	0.765244	0.999944	48935	MK-571	ENSG00000023839; ENSG00000103222; ENSG00000278183; ENSG00000135409; ENSG00000173198	5
ibd2025	Conditioned	MK6096	magma	SET	4	-0.427174	-0.18304	-0.0027902	0.66537	0.984093	0.66537	0.984093	0.674314	0.999944	48935	MK-6096	ENSG00000121764; ENSG00000137252; ENSG00000166313; ENSG00000034053; ENSG00000276495	5
ibd2025	Conditioned	MK6592	magma	SET	3	-0.749882	-0.39785	-0.0052523	0.77333	0.985092	0.77333	0.985092	0.788006	0.999944	48935	MK-6592	ENSG00000087586; ENSG00000105146; ENSG00000178999	3
ibd2025	Conditioned	MK683	magma	SET	2	0.543743	0.36726	0.0039589	0.29331	0.984093	0.29331	0.984093	0.274822	0.936617	48935	MK6-83	ENSG00000055732; ENSG00000164904	2
ibd2025	Conditioned	MK6913	magma	SET	2	1.10594	0.73776	0.0079527	0.13438	0.984093	0.13438	0.984093	0.116757	0.825925	48935	MK-6913	ENSG00000091831; ENSG00000140009	2
ibd2025	Conditioned	MK7145	magma	SET	2	0.0590245	0.05027	0.00054189	0.47647	0.984093	0.47647	0.984093	0.469933	0.986121	48935	MK-7145	ENSG00000002330; ENSG00000139352	2
ibd2025	Conditioned	MK7622	magma	SET	2	-1.01367	-0.75585	-0.0081477	0.84462	0.98656	0.84462	0.98656	0.86006	0.999944	48935	MK-7622	ENSG00000168539; ENSG00000114771	2
ibd2025	Conditioned	MK8033	magma	SET	2	0.0653503	0.031772	0.00034249	0.47395	0.984093	0.47395	0.984093	0.467195	0.985567	48935	MK-8033	ENSG00000105976; ENSG00000164078	2
ibd2025	Conditioned	MK8245	magma	SET	3	-1.3467	-1.0219	-0.01349	0.91094	0.98823	0.91094	0.98823	0.92363	0.999944	48935	MK-8245	ENSG00000099194; ENSG00000111700; ENSG00000134538	3
ibd2025	Conditioned	MK8353	magma	SET	4	1.35928	0.47534	0.0072459	0.087038	0.928741	0.087038	0.928741	0.0736886	0.757194	48935	MK-8353	ENSG00000213281; ENSG00000044115; ENSG00000102882; ENSG00000100030	4
ibd2025	Conditioned	MK8719	magma	SET	2	-0.0585942	-0.035061	-0.00037794	0.52336	0.984093	0.52336	0.984093	0.520759	0.991636	48935	MK-8719	ENSG00000198408; ENSG00000160883	2
ibd2025	Conditioned	MK8776	magma	SET	3	-0.120633	-0.092037	-0.001215	0.54801	0.984093	0.54801	0.984093	0.547505	0.993407	48935	MK-8776	ENSG00000161960; ENSG00000149554; ENSG00000123374	3
ibd2025	Conditioned	MK8777	magma	SET	3	0.377918	0.24912	0.0032888	0.35275	0.984093	0.35275	0.984093	0.337098	0.959428	48935	MK-8777	ENSG00000155511; ENSG00000152578; ENSG00000120251; ENSG00000125675	4
ibd2025	Conditioned	MK912	magma	SET	3	-1.35392	-0.77565	-0.01024	0.91211	0.98823	0.91211	0.98823	0.924722	0.999944	48935	MK-912	ENSG00000143322; ENSG00000150594; ENSG00000002726	3
ibd2025	Conditioned	MKC1	magma	SET	25	0.20331	0.037035	0.0014105	0.41945	0.984093	0.41945	0.984093	0.408442	0.977445	48935	MKC-1	ENSG00000133704; ENSG00000196497; ENSG00000285248; ENSG00000205339; ENSG00000117408; ENSG00000198700; ENSG00000086200; ENSG00000125508; ENSG00000136573; ENSG00000134853; ENSG00000122025; ENSG00000077782; ENSG00000160867; ENSG00000254087; ENSG00000000938; ENSG00000111816; ENSG00000066468; ENSG00000176105; ENSG00000113721; ENSG00000068078; ENSG00000087586; ENSG00000010810; ENSG00000197122; ENSG00000182866; ENSG00000101336; ENSG00000128052; ENSG00000291971; ENSG00000285369	28
ibd2025	Conditioned	ML10302	magma	SET	4	-1.75849	-1.0166	-0.015497	0.96066	0.992363	0.96066	0.992363	0.968097	0.999944	48935	ML10302	ENSG00000166736; ENSG00000149305; ENSG00000164270; ENSG00000171428	4
ibd2025	Conditioned	ML130	magma	SET	2	0.479845	0.24391	0.0026292	0.31567	0.984093	0.31567	0.984093	0.298127	0.945644	48935	ML130	ENSG00000185800; ENSG00000138346	2
ibd2025	Conditioned	ML167	magma	SET	2	0.0625756	0.038407	0.00041401	0.47505	0.984093	0.47505	0.984093	0.468403	0.9858	48935	ML167	ENSG00000113240; ENSG00000105204; ENSG00000281320	3
ibd2025	Conditioned	ML193	magma	SET	2	1.66268	1.2504	0.013479	0.048199	0.81221	0.048199	0.81221	0.0403316	0.659856	48935	ML193	ENSG00000138031; ENSG00000135898	2
ibd2025	Conditioned	ML204	magma	SET	3	-0.457854	-0.2963	-0.0039117	0.67647	0.984093	0.67647	0.984093	0.686191	0.999944	48935	ML204	ENSG00000074370; ENSG00000070961; ENSG00000133107; ENSG00000072315	4
ibd2025	Conditioned	ML213	magma	SET	2	1.11011	0.82915	0.0089378	0.13349	0.984093	0.13349	0.984093	0.115914	0.824572	48935	ML213	ENSG00000160862; ENSG00000117013	2
ibd2025	Conditioned	ML218	magma	SET	4	0.762574	0.3287	0.0050106	0.22287	0.984093	0.22287	0.984093	0.202781	0.903507	48935	ML218	ENSG00000071553; ENSG00000033627; ENSG00000196557; ENSG00000006283; ENSG00000100346	5
ibd2025	Conditioned	ML297	magma	SET	2	0.238916	0.18154	0.0019569	0.40559	0.984093	0.40559	0.984093	0.393554	0.973945	48935	ML297	ENSG00000101440; ENSG00000162989	2
ibd2025	Conditioned	ML315	magma	SET	4	-0.878594	-0.42198	-0.0064324	0.81018	0.986117	0.81018	0.986117	0.825653	0.999944	48935	ML315	ENSG00000139610; ENSG00000197561; ENSG00000277571; ENSG00000066629; ENSG00000107105	5
ibd2025	Conditioned	ML324	magma	SET	2	-0.275982	-0.14106	-0.0015206	0.60872	0.984093	0.60872	0.984093	0.613169	0.999944	48935	ML324	ENSG00000168546; ENSG00000197421; ENSG00000066135	3
ibd2025	Conditioned	ML3403	magma	SET	4	2.67931	1.0075	0.015358	0.0036928	0.315922	0.0036928	0.315922	0.00462203	0.410314	48935	ML3403	ENSG00000160868; ENSG00000185386; ENSG00000188130; ENSG00000112062	4
ibd2025	Conditioned	ML347	magma	SET	5	-0.106858	-0.049862	-0.00084977	0.54255	0.984093	0.54255	0.984093	0.541581	0.993407	48935	ML347	ENSG00000079805; ENSG00000130816; ENSG00000115170; ENSG00000139567; ENSG00000107779	5
ibd2025	Conditioned	ML365	magma	SET	2	-0.201614	-0.15514	-0.0016723	0.57989	0.984093	0.57989	0.984093	0.582075	0.999059	48935	ML365	ENSG00000171303; ENSG00000169427	2
ibd2025	Conditioned	ML786	magma	SET	2	-1.14518	-0.70533	-0.0076031	0.87393	0.986936	0.87393	0.986936	0.888601	0.999944	48935	ML786	ENSG00000157764; ENSG00000132155	2
ibd2025	Conditioned	ML9	magma	SET	2	0.325966	0.26326	0.0028378	0.37223	0.984093	0.37223	0.984093	0.357787	0.965406	48935	ML9	ENSG00000157087; ENSG00000137672	2
ibd2025	Conditioned	MLN0128	magma	SET	13	-0.696511	-0.19067	-0.0052384	0.75694	0.984093	0.75694	0.984093	0.771093	0.999944	48935	MLN0128	ENSG00000198793; ENSG00000121879; ENSG00000171608; ENSG00000105851; ENSG00000147889; ENSG00000105662; ENSG00000160741; ENSG00000164327; ENSG00000204673; ENSG00000119487; ENSG00000167965; ENSG00000141564; ENSG00000155792	13
ibd2025	Conditioned	MLN1117	magma	SET	3	0.418788	0.2328	0.0030734	0.33769	0.984093	0.33769	0.984093	0.321206	0.954292	48935	MLN1117	ENSG00000121879; ENSG00000051382; ENSG00000105379	3
ibd2025	Conditioned	MLN2704	magma	SET	13	-0.462293	-0.12199	-0.0033516	0.67807	0.984093	0.67807	0.984093	0.687883	0.999944	48935	MLN-2704	ENSG00000086205; ENSG00000198033; ENSG00000101162; ENSG00000137285; ENSG00000127824; ENSG00000196230; ENSG00000104833; ENSG00000167553; ENSG00000167552; ENSG00000258947; ENSG00000137267; ENSG00000188229; ENSG00000152086; ENSG00000176014; ENSG00000123416; ENSG00000261456; ENSG00000235067; ENSG00000232575; ENSG00000227739; ENSG00000224156; ENSG00000229684; ENSG00000183311; ENSG00000232421; ENSG00000292120	24
ibd2025	Conditioned	MLN8054	magma	SET	2	-0.863156	-0.50385	-0.0054313	0.80597	0.985794	0.80597	0.985794	0.821404	0.999944	48935	MLN8054	ENSG00000087586; ENSG00000149269	2
ibd2025	Conditioned	MLSA1	magma	SET	3	0.373299	0.20733	0.0027372	0.35446	0.984093	0.35446	0.984093	0.338916	0.959528	48935	ML_SA1	ENSG00000055732; ENSG00000164904; ENSG00000153898	3
ibd2025	Conditioned	MM111	magma	SET	4	0.188327	0.089943	0.0013711	0.42531	0.984093	0.42531	0.984093	0.414716	0.97899	48935	MM-111	ENSG00000065361; ENSG00000141736; ENSG00000163064; ENSG00000172269	4
ibd2025	Conditioned	MM121	magma	SET	4	-0.725442	-0.34481	-0.0052562	0.76591	0.985014	0.76591	0.985014	0.780346	0.999944	48935	MM-121	ENSG00000065361; ENSG00000157168; ENSG00000146648; ENSG00000172269	4
ibd2025	Conditioned	MM151	magma	SET	2	-0.950434	-0.54036	-0.0058249	0.82905	0.986312	0.82905	0.986312	0.844592	0.999944	48935	MM-151	ENSG00000146648; ENSG00000065361; ENSG00000204348; ENSG00000225682; ENSG00000236765; ENSG00000224313; ENSG00000206346; ENSG00000234798	8
ibd2025	Conditioned	MMP13TRACER18F5J	magma	SET	2	0.331438	0.24069	0.0025945	0.37016	0.984093	0.37016	0.984093	0.35559	0.965406	48935	MMP13_TRACER__[18F]5J	ENSG00000167969; ENSG00000011465	2
ibd2025	Conditioned	MNK1INHIBITOR	magma	SET	3	0.618101	0.33184	0.0043809	0.26826	0.984093	0.26826	0.984093	0.248905	0.924855	48935	MNK1_INHIBITOR	ENSG00000196482; ENSG00000079277; ENSG00000099875	3
ibd2025	Conditioned	MOCETINOSTAT	magma	SET	9	-0.919779	-0.27242	-0.006228	0.82114	0.986312	0.82114	0.986312	0.836713	0.999944	48935	MOCETINOSTAT	ENSG00000196591; ENSG00000171720; ENSG00000147099; ENSG00000048052; ENSG00000108840; ENSG00000094631; ENSG00000068024; ENSG00000061273; ENSG00000163517; ENSG00000100429; ENSG00000116478	11
ibd2025	Conditioned	MODAFINIL	magma	SET	2	-1.2173	-0.97776	-0.01054	0.88825	0.98717	0.88825	0.98717	0.902323	0.999944	48935	MODAFINIL	ENSG00000171873; ENSG00000142319; ENSG00000276996	3
ibd2025	Conditioned	MODIFIEDVACCINIAANKARABAVARIANNORDIC	magma	SET	2	-1.05538	-0.76059	-0.0081988	0.85437	0.98656	0.85437	0.98656	0.869576	0.999944	48935	MODIFIED_VACCINIA_ANKARA-BAVARIAN_NORDIC	ENSG00000014257; ENSG00000142515	2
ibd2025	Conditioned	MODIMELANOTIDE	magma	SET	2	-0.550314	-0.33699	-0.0036325	0.70894	0.984093	0.70894	0.984093	0.720775	0.999944	48935	MODIMELANOTIDE	ENSG00000258839; ENSG00000124089	2
ibd2025	Conditioned	MOEXIPRIL	magma	SET	2	-0.48873	-0.38334	-0.0041322	0.68748	0.984093	0.68748	0.984093	0.697947	0.999944	48935	MOEXIPRIL	ENSG00000159640; ENSG00000167657; ENSG00000130234	3
ibd2025	Conditioned	MOFAROTENE	magma	SET	5	0.71078	0.37166	0.0063339	0.23862	0.984093	0.23862	0.984093	0.218702	0.909027	48935	MOFAROTENE	ENSG00000143171; ENSG00000131759; ENSG00000077092; ENSG00000172819; ENSG00000204231; ENSG00000231321; ENSG00000227322; ENSG00000228333; ENSG00000235712; ENSG00000206289; ENSG00000186350	11
ibd2025	Conditioned	MOLIDUSTAT	magma	SET	5	-0.260101	-0.11085	-0.0018891	0.6026	0.984093	0.6026	0.984093	0.60659	0.999944	48935	MOLIDUSTAT	ENSG00000129521; ENSG00000119973; ENSG00000135766; ENSG00000269858; ENSG00000125522; ENSG00000277339	6
ibd2025	Conditioned	MOLINDONE	magma	SET	3	0.0339908	0.0213	0.0002812	0.48644	0.984093	0.48644	0.984093	0.48069	0.986693	48935	MOLINDONE	ENSG00000149295; ENSG00000102468; ENSG00000196639	3
ibd2025	Conditioned	MOMETASONE	magma	SET	4	0.953617	0.45334	0.0069106	0.17014	0.984093	0.17014	0.984093	0.150851	0.864759	48935	MOMETASONE	ENSG00000026508; ENSG00000113580; ENSG00000172156; ENSG00000106211	4
ibd2025	Conditioned	MONALIZUMAB	magma	SET	2	-0.934088	-0.51061	-0.0055042	0.82487	0.986312	0.82487	0.986312	0.840411	0.999944	48935	MONALIZUMAB	ENSG00000134545; ENSG00000154478	2
ibd2025	Conditioned	MONOAMINEOXIDASEINHIBITOR	magma	SET	5	-0.238704	-0.099093	-0.0016888	0.59433	0.984093	0.59433	0.984093	0.597697	0.999144	48935	MONOAMINE_OXIDASE_INHIBITOR	ENSG00000150471; ENSG00000104722; ENSG00000143819; ENSG00000197948; ENSG00000168209	5
ibd2025	Conditioned	MONOCILLINI	magma	SET	2	0.597002	0.2844	0.0030657	0.27525	0.984093	0.27525	0.984093	0.256103	0.927432	48935	MONOCILLIN_I	ENSG00000080824; ENSG00000096384	2
ibd2025	Conditioned	MONOMETHYLFUMARATE	magma	SET	5	1.37585	0.61894	0.010548	0.084443	0.919906	0.084443	0.919906	0.0713859	0.750273	48935	MONOMETHYL_FUMARATE	ENSG00000160255; ENSG00000164400; ENSG00000005844; ENSG00000079999; ENSG00000104537	5
ibd2025	Conditioned	MONTELUKAST	magma	SET	8	0.56082	0.17815	0.0038401	0.28746	0.984093	0.28746	0.984093	0.26875	0.934326	48935	MONTELUKAST	ENSG00000173198; ENSG00000012779; ENSG00000275565; ENSG00000288702; ENSG00000154975; ENSG00000111144; ENSG00000213316; ENSG00000283887; ENSG00000069431; ENSG00000138115; ENSG00000185274; ENSG00000171843	12
ibd2025	Conditioned	MONTEPLASE	magma	SET	2	0.989286	0.62882	0.0067784	0.16127	0.984093	0.16127	0.984093	0.142271	0.85786	48935	MONTEPLASE	ENSG00000122194; ENSG00000104368	2
ibd2025	Conditioned	MORACINM	magma	SET	2	-0.799512	-0.59032	-0.0063634	0.788	0.985633	0.788	0.985633	0.803154	0.999944	48935	MORACIN_M	ENSG00000070388; ENSG00000161800	2
ibd2025	Conditioned	MORICIZINE	magma	SET	10	0.399062	0.13778	0.0033203	0.34492	0.984093	0.34492	0.984093	0.328833	0.956921	48935	MORICIZINE	ENSG00000183873; ENSG00000168356; ENSG00000136531; ENSG00000007314; ENSG00000136546; ENSG00000153253; ENSG00000185313; ENSG00000169432; ENSG00000144285; ENSG00000196876	10
ibd2025	Conditioned	MORIN	magma	SET	6	-0.783601	-0.25449	-0.0047509	0.78336	0.985468	0.78336	0.985468	0.798351	0.999944	48935	MORIN	ENSG00000165029; ENSG00000128271; ENSG00000140009; ENSG00000169710; ENSG00000143384; ENSG00000197891	6
ibd2025	Conditioned	MORONICACID	magma	SET	2	-1.13841	-0.91735	-0.0098886	0.87252	0.986936	0.87252	0.986936	0.887246	0.999944	48935	MORONIC_ACID	ENSG00000187258; ENSG00000196396	2
ibd2025	Conditioned	MORPHINEGLUCURONIDE	magma	SET	2	-0.154228	-0.10748	-0.0011586	0.56128	0.984093	0.56128	0.984093	0.56189	0.996367	48935	MORPHINE_GLUCURONIDE	ENSG00000122375; ENSG00000108846	2
ibd2025	Conditioned	MORUSINOL	magma	SET	2	0.172801	0.082504	0.00088935	0.43141	0.984093	0.43141	0.984093	0.421279	0.98064	48935	MORUSINOL	ENSG00000173039; ENSG00000120948	2
ibd2025	Conditioned	MOSAPRIDE	magma	SET	7	-2.50951	-1.0616	-0.021407	0.99395	0.99809	0.99395	0.99809	0.994997	0.999944	48935	MOSAPRIDE	ENSG00000186090; ENSG00000178084; ENSG00000164270; ENSG00000171428; ENSG00000186038; ENSG00000166736; ENSG00000149305	7
ibd2025	Conditioned	MOSUNETUZUMAB	magma	SET	5	0.631356	0.25491	0.0043443	0.26391	0.984093	0.26391	0.984093	0.244432	0.923009	48935	MOSUNETUZUMAB	ENSG00000171766; ENSG00000101958; ENSG00000167286; ENSG00000198851; ENSG00000160654; ENSG00000156738	6
ibd2025	Conditioned	MOTESANIB	magma	SET	7	-1.33132	-0.56781	-0.011449	0.90845	0.98823	0.90845	0.98823	0.921311	0.999944	48935	MOTESANIB	ENSG00000128052; ENSG00000165731; ENSG00000037280; ENSG00000102755; ENSG00000113721; ENSG00000157404; ENSG00000134853	7
ibd2025	Conditioned	MOTEXAFINGADOLINIUM	magma	SET	7	-0.355395	-0.1249	-0.0025184	0.63885	0.984093	0.63885	0.984093	0.645768	0.999944	48935	MOTEXAFIN_GADOLINIUM	ENSG00000126432; ENSG00000198431; ENSG00000167325; ENSG00000048392; ENSG00000171848; ENSG00000184470; ENSG00000197763	7
ibd2025	Conditioned	MOXETUMOMABPASUDOTOX	magma	SET	3	1.04156	0.61701	0.0081457	0.14882	0.984093	0.14882	0.984093	0.130358	0.843903	48935	MOXETUMOMAB_PASUDOTOX	ENSG00000168243; ENSG00000012124; ENSG00000167658	3
ibd2025	Conditioned	MOXIFLOXACIN	magma	SET	3	1.5055	1.3	0.017162	0.066111	0.876702	0.066111	0.876702	0.0554625	0.707707	48935	MOXIFLOXACIN	ENSG00000055118; ENSG00000241635; ENSG00000275385; ENSG00000278006; ENSG00000278167; ENSG00000131747	6
ibd2025	Conditioned	MOXISYLYTE	magma	SET	5	-0.840993	-0.42767	-0.0072885	0.79982	0.985735	0.79982	0.985735	0.815213	0.999944	48935	MOXISYLYTE	ENSG00000171873; ENSG00000120907; ENSG00000184160; ENSG00000274286; ENSG00000170214; ENSG00000150594	6
ibd2025	Conditioned	MOXONIDINE	magma	SET	5	-0.632261	-0.27277	-0.0046487	0.73639	0.984093	0.73639	0.984093	0.749683	0.999944	48935	MOXONIDINE	ENSG00000010322; ENSG00000002726; ENSG00000143322; ENSG00000150594; ENSG00000274286; ENSG00000184160	6
ibd2025	Conditioned	MOZAVAPTAN	magma	SET	3	0.616888	0.40094	0.0052932	0.26866	0.984093	0.26866	0.984093	0.249321	0.924855	48935	MOZAVAPTAN	ENSG00000103569; ENSG00000091262; ENSG00000275331; ENSG00000166148; ENSG00000198049; ENSG00000126895	6
ibd2025	Conditioned	MP412	magma	SET	2	0.643195	0.52834	0.0056953	0.26005	0.984093	0.26005	0.984093	0.240479	0.921074	48935	MP-412	ENSG00000146648; ENSG00000141736	2
ibd2025	Conditioned	MPA	magma	SET	7	0.953194	0.37532	0.0075678	0.17026	0.984093	0.17026	0.984093	0.150951	0.864759	48935	MPA	ENSG00000026103; ENSG00000170890; ENSG00000178562; ENSG00000157168; ENSG00000026508; ENSG00000025708; ENSG00000164400	7
ibd2025	Conditioned	MPA08	magma	SET	2	1.38068	0.78221	0.0084319	0.083699	0.918826	0.083699	0.918826	0.0707298	0.748607	48935	MP-A08	ENSG00000179639; ENSG00000291905; ENSG00000186431; ENSG00000275970; ENSG00000276985; ENSG00000276858; ENSG00000275269; ENSG00000284061; ENSG00000275136; ENSG00000283750; ENSG00000273738; ENSG00000275564; ENSG00000278415; ENSG00000274580	14
ibd2025	Conditioned	MPDT	magma	SET	2	0.0198207	0.015848	0.00017084	0.49209	0.984093	0.49209	0.984093	0.486801	0.98747	48935	MPDT	ENSG00000156006; ENSG00000196136	2
ibd2025	Conditioned	MPEP	magma	SET	3	0.445466	0.2868	0.0037862	0.328	0.984093	0.328	0.984093	0.311022	0.949293	48935	MPEP	ENSG00000169100; ENSG00000292334; ENSG00000005022; ENSG00000152822; ENSG00000124493; ENSG00000168959	6
ibd2025	Conditioned	MPI0479605	magma	SET	3	-0.485132	-0.31422	-0.0041482	0.6862	0.984093	0.6862	0.984093	0.696581	0.999944	48935	MPI-0479605	ENSG00000168036; ENSG00000160867; ENSG00000112742	3
ibd2025	Conditioned	MPPG	magma	SET	2	-0.702998	-0.54933	-0.0059215	0.75897	0.984576	0.75897	0.984576	0.773191	0.999944	48935	MPPG	ENSG00000179603; ENSG00000113262	2
ibd2025	Conditioned	MPS1IN1	magma	SET	3	-0.485132	-0.31422	-0.0041482	0.6862	0.984093	0.6862	0.984093	0.696581	0.999944	48935	MPS1-IN-1	ENSG00000160867; ENSG00000168036; ENSG00000112742	3
ibd2025	Conditioned	MRE269	magma	SET	3	0.139767	0.076166	0.0010055	0.44442	0.984093	0.44442	0.984093	0.435284	0.981706	48935	MRE-269	ENSG00000103375; ENSG00000110245; ENSG00000130208	3
ibd2025	Conditioned	MRK016	magma	SET	6	-1.22432	-0.59414	-0.011092	0.88958	0.987241	0.88958	0.987241	0.903601	0.999944	48935	MRK016	ENSG00000143437; ENSG00000137486; ENSG00000133794; ENSG00000022355; ENSG00000151834; ENSG00000011677; ENSG00000186297	7
ibd2025	Conditioned	MRS1041	magma	SET	2	-0.296515	-0.22026	-0.0023742	0.61658	0.984093	0.61658	0.984093	0.621651	0.999944	48935	MRS1041	ENSG00000167972; ENSG00000165029	2
ibd2025	Conditioned	MRS1042	magma	SET	2	-0.296515	-0.22026	-0.0023742	0.61658	0.984093	0.61658	0.984093	0.621651	0.999944	48935	MRS1042	ENSG00000167972; ENSG00000165029	2
ibd2025	Conditioned	MRS1088	magma	SET	2	-0.296515	-0.22026	-0.0023742	0.61658	0.984093	0.61658	0.984093	0.621651	0.999944	48935	MRS1088	ENSG00000167972; ENSG00000165029	2
ibd2025	Conditioned	MRS1093	magma	SET	2	-0.296515	-0.22026	-0.0023742	0.61658	0.984093	0.61658	0.984093	0.621651	0.999944	48935	MRS1093	ENSG00000167972; ENSG00000165029	2
ibd2025	Conditioned	MRS2578	magma	SET	2	-0.569274	-0.44006	-0.0047436	0.71541	0.984093	0.71541	0.984093	0.727633	0.999944	48935	MRS2578	ENSG00000160224; ENSG00000171631	2
ibd2025	Conditioned	MRS3777	magma	SET	3	-0.763955	-0.29316	-0.0038702	0.77755	0.985468	0.77755	0.985468	0.792367	0.999944	48935	MRS-3777	ENSG00000163485; ENSG00000128271; ENSG00000170425; ENSG00000282608	4
ibd2025	Conditioned	MRS5151	magma	SET	3	-0.411631	-0.25128	-0.0033174	0.65969	0.984093	0.65969	0.984093	0.668192	0.999944	48935	MRS5151	ENSG00000167972; ENSG00000165029; ENSG00000183044	3
ibd2025	Conditioned	MRS928	magma	SET	2	-0.296515	-0.22026	-0.0023742	0.61658	0.984093	0.61658	0.984093	0.621651	0.999944	48935	MRS928	ENSG00000167972; ENSG00000165029	2
ibd2025	Conditioned	MRX4	magma	SET	2	0.178925	0.080656	0.00086944	0.429	0.984093	0.429	0.984093	0.418699	0.980228	48935	MRX-4	ENSG00000171421; ENSG00000168028	2
ibd2025	Conditioned	MS023	magma	SET	2	0.303067	0.20464	0.0022059	0.38092	0.984093	0.38092	0.984093	0.367088	0.968817	48935	MS023	ENSG00000126457; ENSG00000198515	2
ibd2025	Conditioned	MS417	magma	SET	3	-0.380868	-0.18231	-0.0024068	0.64834	0.984093	0.64834	0.984093	0.656012	0.999944	48935	MS417	ENSG00000171862; ENSG00000284792; ENSG00000121879; ENSG00000243364	4
ibd2025	Conditioned	MS432	magma	SET	2	-0.619902	-0.497	-0.0053575	0.73234	0.984093	0.73234	0.984093	0.745443	0.999944	48935	MS432	ENSG00000169032; ENSG00000160113	2
ibd2025	Conditioned	MT3724	magma	SET	72	-2.04745	-0.23605	-0.015236	0.97969	0.995207	0.97969	0.995207	0.983866	0.999944	48935	MT-3724	ENSG00000110700; ENSG00000156738; ENSG00000145425; ENSG00000142541; ENSG00000149806; ENSG00000162244; ENSG00000197958; ENSG00000188846; ENSG00000177954; ENSG00000008988; ENSG00000171863; ENSG00000265681; ENSG00000115268; ENSG00000130255; ENSG00000089157; ENSG00000142676; ENSG00000140988; ENSG00000171858; ENSG00000144713; ENSG00000114391; ENSG00000118181; ENSG00000198034; ENSG00000112306; ENSG00000122026; ENSG00000182899; ENSG00000241343; ENSG00000138326; ENSG00000105372; ENSG00000164587; ENSG00000083845; ENSG00000105640; ENSG00000105193; ENSG00000168028; ENSG00000186468; ENSG00000170889; ENSG00000167526; ENSG00000143947; ENSG00000172809; ENSG00000166441; ENSG00000213741; ENSG00000137154; ENSG00000198242; ENSG00000147403; ENSG00000108298; ENSG00000145592; ENSG00000116251; ENSG00000198755; ENSG00000124614; ENSG00000125691; ENSG00000197728; ENSG00000233927; ENSG00000131469; ENSG00000198918; ENSG00000174748; ENSG00000147604; ENSG00000109475; ENSG00000137818; ENSG00000142937; ENSG00000156482; ENSG00000142534; ENSG00000136942; ENSG00000063177; ENSG00000163682; ENSG00000071082; ENSG00000197756; ENSG00000089009; ENSG00000129824; ENSG00000161016; ENSG00000108107; ENSG00000122406; ENSG00000149273; ENSG00000182774; ENSG00000134419; ENSG00000100316; ENSG00000229117; ENSG00000174444; ENSG00000161970; ENSG00000148303; ENSG00000231500; ENSG00000291931; ENSG00000292158; ENSG00000274646; ENSG00000274005; ENSG00000277079; ENSG00000274950; ENSG00000274626; ENSG00000277359; ENSG00000275323; ENSG00000278081; ENSG00000278270; ENSG00000278229; ENSG00000223367; ENSG00000235650; ENSG00000226225; ENSG00000227794; ENSG00000096150; ENSG00000280831; ENSG00000280858	98
ibd2025	Conditioned	MTI31	magma	SET	2	1.9221	1.0546	0.011368	0.02731	0.694602	0.02731	0.694602	0.0234646	0.583637	48935	MTI-31	ENSG00000143924; ENSG00000171094	2
ibd2025	Conditioned	MTII	magma	SET	3	0.382726	0.25271	0.0033363	0.35096	0.984093	0.35096	0.984093	0.335205	0.959205	48935	MT-II	ENSG00000029534; ENSG00000154188; ENSG00000091879	3
ibd2025	Conditioned	MTORINHIBITOR	magma	SET	3	-0.9655	-0.51354	-0.0067796	0.83285	0.986312	0.83285	0.986312	0.848395	0.999944	48935	MTOR_INHIBITOR	ENSG00000165699; ENSG00000151247; ENSG00000103197	3
ibd2025	Conditioned	MTORKINASEINHIBITORAZD8055	magma	SET	2	0.507523	0.29817	0.0032142	0.3059	0.984093	0.3059	0.984093	0.287938	0.942367	48935	MTOR_KINASE_INHIBITOR_AZD8055	ENSG00000198793; ENSG00000174775; ENSG00000276536	3
ibd2025	Conditioned	MTPG	magma	SET	2	-1.68664	-1.3312	-0.01435	0.95416	0.991606	0.95416	0.991606	0.962497	0.999944	48935	MTPG	ENSG00000164082; ENSG00000198822	2
ibd2025	Conditioned	MUBRITINIB	magma	SET	3	0.259662	0.1732	0.0022866	0.39756	0.984093	0.39756	0.984093	0.384985	0.971596	48935	MUBRITINIB	ENSG00000163064; ENSG00000141736; ENSG00000146648	3
ibd2025	Conditioned	MULTIAGCKINASEINHIBITORAT13148	magma	SET	2	0.0861509	0.055395	0.00059713	0.46567	0.984093	0.46567	0.984093	0.458211	0.984902	48935	MULTI-AGC_KINASE_INHIBITOR_AT13148	ENSG00000121879; ENSG00000171862; ENSG00000284792	3
ibd2025	Conditioned	MULTIDRUGRESISTANCEMODULATOR	magma	SET	2	2.83527	1.941	0.020923	0.0022923	0.248722	0.0022923	0.248722	0.00331501	0.37	48935	MULTIDRUG_RESISTANCE_MODULATOR	ENSG00000171791; ENSG00000164400	2
ibd2025	Conditioned	MUPADOLIMAB	magma	SET	2	0.0242682	0.021821	0.00023521	0.49032	0.984093	0.49032	0.984093	0.484872	0.98707	48935	MUPADOLIMAB	ENSG00000183625; ENSG00000135318	2
ibd2025	Conditioned	MUPARFOSTAT	magma	SET	5	0.883945	0.33894	0.0057764	0.18837	0.984093	0.18837	0.984093	0.168592	0.879418	48935	MUPARFOSTAT	ENSG00000173083; ENSG00000003436; ENSG00000138685; ENSG00000113578; ENSG00000112715	5
ibd2025	Conditioned	MUPLESTIM	magma	SET	2	-0.589861	-0.34616	-0.0037314	0.72235	0.984093	0.72235	0.984093	0.73492	0.999944	48935	MUPLESTIM	ENSG00000113525; ENSG00000108342	2
ibd2025	Conditioned	MURAGLITAZAR	magma	SET	5	-1.75469	-0.78731	-0.013418	0.96033	0.992363	0.96033	0.992363	0.96782	0.999944	48935	MURAGLITAZAR	ENSG00000186951; ENSG00000143839; ENSG00000043591; ENSG00000132170; ENSG00000078401	5
ibd2025	Conditioned	MURAMYLDIPEPTIDE	magma	SET	2	1.14032	0.75806	0.0081715	0.12709	0.979702	0.12709	0.979702	0.109968	0.816675	48935	MURAMYL_DIPEPTIDE	ENSG00000115423; ENSG00000138346	2
ibd2025	Conditioned	MUROMONABCD3	magma	SET	5	1.87042	0.70975	0.012096	0.030721	0.721715	0.030721	0.721715	0.0261793	0.600539	48935	MUROMONAB-CD3	ENSG00000160654; ENSG00000198851; ENSG00000167286; ENSG00000102245; ENSG00000203747; ENSG00000198821; ENSG00000101958	7
ibd2025	Conditioned	MUSCARINICTOXIN1	magma	SET	2	0.347929	0.29924	0.0032257	0.36395	0.984093	0.36395	0.984093	0.349002	0.963534	48935	MUSCARINIC_TOXIN_1	ENSG00000114771; ENSG00000090861	2
ibd2025	Conditioned	MUSCARINICTOXIN2	magma	SET	2	0.347929	0.29924	0.0032257	0.36395	0.984093	0.36395	0.984093	0.349002	0.963534	48935	MUSCARINIC_TOXIN_2	ENSG00000114771; ENSG00000090861	2
ibd2025	Conditioned	MUSCIMOL	magma	SET	7	-0.587268	-0.25451	-0.0051319	0.72149	0.984093	0.72149	0.984093	0.734002	0.999944	48935	MUSCIMOL	ENSG00000022355; ENSG00000151834; ENSG00000011677; ENSG00000109158; ENSG00000186297; ENSG00000145863; ENSG00000146276; ENSG00000111886; ENSG00000183185	9
ibd2025	Conditioned	MW01	magma	SET	3	-0.654866	-0.34647	-0.004574	0.74372	0.984093	0.74372	0.984093	0.757341	0.999944	48935	MW01	ENSG00000197561; ENSG00000277571; ENSG00000107105; ENSG00000139610	4
ibd2025	Conditioned	MW05	magma	SET	3	-0.654866	-0.34647	-0.004574	0.74372	0.984093	0.74372	0.984093	0.757341	0.999944	48935	MW05	ENSG00000139610; ENSG00000107105; ENSG00000197561; ENSG00000277571	4
ibd2025	Conditioned	MYCOPHENOLATE	magma	SET	11	1.89819	0.57386	0.014503	0.028846	0.70685	0.028846	0.70685	0.0246865	0.591883	48935	MYCOPHENOLATE	ENSG00000178035; ENSG00000138115; ENSG00000172831; ENSG00000150782; ENSG00000165704; ENSG00000244122; ENSG00000131196; ENSG00000111700; ENSG00000198848; ENSG00000262243; ENSG00000106348; ENSG00000242515; ENSG00000179348	13
ibd2025	Conditioned	MYCOPHENOLATEMOFETIL	magma	SET	14	0.771946	0.20252	0.005774	0.22008	0.984093	0.22008	0.984093	0.199989	0.902016	48935	MYCOPHENOLATE_MOFETIL	ENSG00000178035; ENSG00000107485; ENSG00000125384; ENSG00000179348; ENSG00000106348; ENSG00000130427; ENSG00000196415; ENSG00000277804; ENSG00000164136; ENSG00000198848; ENSG00000262243; ENSG00000168811; ENSG00000244122; ENSG00000172831; ENSG00000136273; ENSG00000138115	16
ibd2025	Conditioned	MYELOIDCELLLEUKEMIA1INHIBITORPRT1419	magma	SET	2	-0.441764	-0.37637	-0.004057	0.67066	0.984093	0.67066	0.984093	0.679991	0.999944	48935	MYELOID_CELL_LEUKEMIA_1_INHIBITOR_PRT1419	ENSG00000134086; ENSG00000163939	2
ibd2025	Conditioned	MYRICETIN	magma	SET	2	-0.93358	-0.71726	-0.0077317	0.82473	0.986312	0.82473	0.986312	0.840282	0.999944	48935	MYRICETIN	ENSG00000070388; ENSG00000105851	2
ibd2025	Conditioned	MYRICITRIN	magma	SET	2	0.0790985	0.063823	0.00068798	0.46848	0.984093	0.46848	0.984093	0.461249	0.985151	48935	MYRICITRIN	ENSG00000089250; ENSG00000154229	2
ibd2025	Conditioned	MYRISTICACID	magma	SET	3	0.807975	0.36876	0.0048682	0.20956	0.984093	0.20956	0.984093	0.189527	0.895378	48935	MYRISTIC_ACID	ENSG00000198099; ENSG00000173208; ENSG00000186951	3
ibd2025	Conditioned	N1DANSYLSPERMINE	magma	SET	3	-0.377523	-0.16067	-0.0021212	0.64711	0.984093	0.64711	0.984093	0.65467	0.999944	48935	N1-DANSYL-SPERMINE	ENSG00000161509; ENSG00000257316; ENSG00000183454; ENSG00000273079	4
ibd2025	Conditioned	N22IODO5METHOXY1HINDOL3YLETHYLACETAMIDE	magma	SET	2	-0.451613	-0.36489	-0.0039334	0.67422	0.984093	0.67422	0.984093	0.683806	0.999944	48935	N-[2-(2-IODO-5-METHOXY-1H-INDOL-3-YL)ETHYL]ACETAMIDE	ENSG00000151150; ENSG00000145362	2
ibd2025	Conditioned	N5METHYL1HPYRAZOL3YL2PHENYLQUINAZOLIN4AMINE	magma	SET	3	-0.742499	-0.4254	-0.005616	0.7711	0.985092	0.7711	0.985092	0.785703	0.999944	48935	N-(5-METHYL-1H-PYRAZOL-3-YL)-2-PHENYLQUINAZOLIN-4-AMINE	ENSG00000112759; ENSG00000149534; ENSG00000104529; ENSG00000273594	4
ibd2025	Conditioned	N6022	magma	SET	2	-0.896119	-0.62826	-0.0067724	0.8149	0.986117	0.8149	0.986117	0.830408	0.999944	48935	N6022	ENSG00000159228; ENSG00000197894	2
ibd2025	Conditioned	N64CHLOROPHENYL724DICHLOROPHENYL22DIMETHYL34DIHYDRO2HPYRANO23BPYRIDINE4YL444TRIFLUORO3HYDROXYBUTANAMIDEDIASTEREOMERICMIX	magma	SET	2	-0.75978	-0.55312	-0.0059623	0.7763	0.985468	0.7763	0.985468	0.791076	0.999944	48935	N-[6-(4-CHLOROPHENYL)-7-(2,4-DICHLOROPHENYL)-2,2-DIMETHYL-3,4-DIHYDRO-2H-PYRANO[2,3-B]PYRIDINE-4-YL]-4,4,4-TRIFLUORO-3-HYDROXYBUTANAMIDE_(DIASTEREOMERIC_MIX)	ENSG00000188822; ENSG00000118432	2
ibd2025	Conditioned	N6CYCLOHEXYLADENOSINE	magma	SET	2	-0.296515	-0.22026	-0.0023742	0.61658	0.984093	0.61658	0.984093	0.621651	0.999944	48935	N(6)-CYCLOHEXYLADENOSINE	ENSG00000165029; ENSG00000167972; ENSG00000107331	3
ibd2025	Conditioned	N6PHENYLADENOSINE	magma	SET	4	-0.123252	-0.065909	-0.0010047	0.54905	0.984093	0.54905	0.984093	0.548633	0.993407	48935	N6-PHENYLADENOSINE	ENSG00000171509; ENSG00000133105; ENSG00000198049; ENSG00000164128; ENSG00000185149	5
ibd2025	Conditioned	NABILONE	magma	SET	3	0.710698	0.31464	0.0041538	0.23864	0.984093	0.23864	0.984093	0.218727	0.909027	48935	NABILONE	ENSG00000188822; ENSG00000118432; ENSG00000134940	3
ibd2025	Conditioned	NABIXIMOLS	magma	SET	4	-0.376355	-0.21001	-0.0032013	0.64667	0.984093	0.64667	0.984093	0.654208	0.999944	48935	NABIXIMOLS	ENSG00000117480; ENSG00000171234; ENSG00000112038; ENSG00000196689	4
ibd2025	Conditioned	NABPACLITAXEL	magma	SET	3	0.964641	0.57591	0.007603	0.16737	0.984093	0.16737	0.984093	0.148167	0.863405	48935	NAB-PACLITAXEL	ENSG00000157764; ENSG00000120217; ENSG00000113140	3
ibd2025	Conditioned	NABUMETONE	magma	SET	4	0.943727	0.43285	0.0065982	0.17266	0.984093	0.17266	0.984093	0.153289	0.867056	48935	NABUMETONE	ENSG00000095303; ENSG00000073756; ENSG00000091428; ENSG00000134716	4
ibd2025	Conditioned	NACOLOMABTAFENATOX	magma	SET	2	0.494375	0.31066	0.0033488	0.31052	0.984093	0.31052	0.984093	0.292753	0.944307	48935	NACOLOMAB_TAFENATOX	ENSG00000146242; ENSG00000283085; ENSG00000185499	3
ibd2025	Conditioned	NADIDE	magma	SET	15	-1.00394	-0.23446	-0.0069187	0.84228	0.98656	0.84228	0.98656	0.857777	0.999944	48935	NADIDE	ENSG00000164062; ENSG00000101444; ENSG00000117448; ENSG00000111275; ENSG00000106605; ENSG00000095059; ENSG00000091140; ENSG00000117308; ENSG00000113161; ENSG00000108786; ENSG00000133835; ENSG00000178035; ENSG00000257335; ENSG00000282607; ENSG00000244165; ENSG00000140263; ENSG00000142185	17
ibd2025	Conditioned	NADOLOL	magma	SET	7	-0.327802	-0.12405	-0.0025013	0.62846	0.984093	0.62846	0.984093	0.63456	0.999944	48935	NADOLOL	ENSG00000169252; ENSG00000060971; ENSG00000043591; ENSG00000084453; ENSG00000175445; ENSG00000159842; ENSG00000278741; ENSG00000276016; ENSG00000188778	9
ibd2025	Conditioned	NADROPARIN	magma	SET	2	0.122852	0.099671	0.0010744	0.45111	0.984093	0.45111	0.984093	0.442494	0.982211	48935	NADROPARIN	ENSG00000117601; ENSG00000126218	2
ibd2025	Conditioned	NAFADOTRIDE	magma	SET	2	-0.442342	-0.33307	-0.0035904	0.67088	0.984093	0.67088	0.984093	0.680206	0.999944	48935	NAFADOTRIDE	ENSG00000101986; ENSG00000121410; ENSG00000149295; ENSG00000151577; ENSG00000178394	5
ibd2025	Conditioned	NAFAMOSTAT	magma	SET	10	0.677406	0.19092	0.0046007	0.24909	0.984093	0.24909	0.984093	0.229334	0.917567	48935	NAFAMOSTAT	ENSG00000130303; ENSG00000174808; ENSG00000169814; ENSG00000155966; ENSG00000160181; ENSG00000110881; ENSG00000108684; ENSG00000213199; ENSG00000159403; ENSG00000288512; ENSG00000204983; ENSG00000274247; ENSG00000172236; ENSG00000092439	14
ibd2025	Conditioned	NAFCILLIN	magma	SET	5	2.99478	1.2452	0.021221	0.0013754	0.182895	0.0013754	0.182895	0.00238491	0.35327	48935	NAFCILLIN	ENSG00000144852; ENSG00000140505; ENSG00000160868; ENSG00000197901; ENSG00000115419	5
ibd2025	Conditioned	NAFITHROMYCIN	magma	SET	2	0.178925	0.080656	0.00086944	0.429	0.984093	0.429	0.984093	0.418699	0.980228	48935	NAFITHROMYCIN	ENSG00000168028; ENSG00000171421	2
ibd2025	Conditioned	NAFTIFINE	magma	SET	2	0.0631117	0.03811	0.00041081	0.47484	0.984093	0.47484	0.984093	0.468166	0.985769	48935	NAFTIFINE	ENSG00000149311; ENSG00000104549	2
ibd2025	Conditioned	NAFTOPIDIL	magma	SET	4	0.295303	0.16146	0.0024613	0.38388	0.984093	0.38388	0.984093	0.370254	0.969534	48935	NAFTOPIDIL	ENSG00000196557; ENSG00000171873; ENSG00000120907; ENSG00000123636; ENSG00000226266	5
ibd2025	Conditioned	NAG26	magma	SET	2	-1.2248	-0.96313	-0.010382	0.88966	0.987241	0.88966	0.987241	0.903686	0.999944	48935	NAG_26	ENSG00000034053; ENSG00000276495; ENSG00000166313	3
ibd2025	Conditioned	NALBUPHINE	magma	SET	3	-0.979831	-0.5893	-0.0077799	0.83641	0.98656	0.83641	0.98656	0.851917	0.999944	48935	NALBUPHINE	ENSG00000112038; ENSG00000082556; ENSG00000116329	3
ibd2025	Conditioned	NALDEMEDINE	magma	SET	3	0.648854	0.37664	0.0049723	0.25822	0.984093	0.25822	0.984093	0.238619	0.919685	48935	NALDEMEDINE	ENSG00000122375; ENSG00000175336; ENSG00000112038	3
ibd2025	Conditioned	NALFURAFINE	magma	SET	4	0.415971	0.17331	0.0026419	0.33871	0.984093	0.33871	0.984093	0.322299	0.954381	48935	NALFURAFINE	ENSG00000164978; ENSG00000082556; ENSG00000112038; ENSG00000122375	4
ibd2025	Conditioned	NALMEFENE	magma	SET	3	-0.979831	-0.5893	-0.0077799	0.83641	0.98656	0.83641	0.98656	0.851917	0.999944	48935	NALMEFENE	ENSG00000116329; ENSG00000082556; ENSG00000112038	3
ibd2025	Conditioned	NALORPHINE	magma	SET	3	0.773756	0.31057	0.0041	0.21955	0.984093	0.21955	0.984093	0.199456	0.901664	48935	NALORPHINE	ENSG00000175336; ENSG00000164978; ENSG00000120868	3
ibd2025	Conditioned	NALOXEGOL	magma	SET	2	1.41993	1.035	0.011157	0.077816	0.905553	0.077816	0.905553	0.0655622	0.736473	48935	NALOXEGOL	ENSG00000112038; ENSG00000122375	2
ibd2025	Conditioned	NALOXONE	magma	SET	12	-0.819799	-0.23784	-0.0062783	0.79383	0.985735	0.79383	0.985735	0.809129	0.999944	48935	NALOXONE	ENSG00000112038; ENSG00000082556; ENSG00000116329; ENSG00000118260; ENSG00000091831; ENSG00000136869; ENSG00000147571; ENSG00000185652; ENSG00000078549; ENSG00000134443; ENSG00000131759; ENSG00000093010	12
ibd2025	Conditioned	NALOXONEBENZOYLHYDRAZONE	magma	SET	4	-0.300923	-0.12361	-0.0018842	0.61826	0.984093	0.61826	0.984093	0.623489	0.999944	48935	NALOXONE_BENZOYLHYDRAZONE	ENSG00000175336; ENSG00000164978; ENSG00000082556; ENSG00000112038	4
ibd2025	Conditioned	NALTREXONE	magma	SET	9	-0.383115	-0.1277	-0.0029195	0.64918	0.984093	0.64918	0.984093	0.656915	0.999944	48935	NALTREXONE	ENSG00000248144; ENSG00000123454; ENSG00000170209; ENSG00000116329; ENSG00000198610; ENSG00000115263; ENSG00000006128; ENSG00000112038; ENSG00000082556; ENSG00000147955	10
ibd2025	Conditioned	NALTRIBEN	magma	SET	5	-0.926915	-0.35131	-0.0059872	0.82301	0.986312	0.82301	0.986312	0.838563	0.999944	48935	NALTRIBEN	ENSG00000164978; ENSG00000175336; ENSG00000116329; ENSG00000082556; ENSG00000112038	5
ibd2025	Conditioned	NALTRINDOLE	magma	SET	6	0.0997426	0.03332	0.00062203	0.46027	0.984093	0.46027	0.984093	0.452385	0.984231	48935	NALTRINDOLE	ENSG00000175336; ENSG00000120868; ENSG00000164978; ENSG00000116329; ENSG00000082556; ENSG00000112038	6
ibd2025	Conditioned	NAMINIDIL	magma	SET	4	0.183785	0.094412	0.0014392	0.42709	0.984093	0.42709	0.984093	0.416637	0.979908	48935	NAMINIDIL	ENSG00000187486; ENSG00000069431; ENSG00000006071; ENSG00000121361	4
ibd2025	Conditioned	NAN190	magma	SET	5	-0.19271	-0.09823	-0.0016741	0.57641	0.984093	0.57641	0.984093	0.578323	0.998514	48935	NAN_190	ENSG00000198691; ENSG00000204574; ENSG00000236149; ENSG00000231129; ENSG00000232169; ENSG00000236342; ENSG00000225989; ENSG00000206490; ENSG00000120907; ENSG00000170214; ENSG00000171873; ENSG00000178394; ENSG00000179097	13
ibd2025	Conditioned	NANOLUCR3I5CHIMERA	magma	SET	2	-1.35172	-0.80665	-0.0086953	0.91176	0.98823	0.91176	0.98823	0.924394	0.999944	48935	NANOLUC_R3/I5_CHIMERA	ENSG00000198931; ENSG00000142515	2
ibd2025	Conditioned	NANOPARTICLEALBUMINBOUNDTHIOCOLCHICINEDIMERNAB5404	magma	SET	2	1.11342	0.89992	0.0097007	0.13277	0.984093	0.13277	0.984093	0.115247	0.822695	48935	NANOPARTICLE_ALBUMIN-BOUND_THIOCOLCHICINE_DIMER_NAB-5404	ENSG00000112715; ENSG00000019991	2
ibd2025	Conditioned	NAPABUCASIN	magma	SET	2	1.5148	1.0141	0.010931	0.064928	0.872632	0.064928	0.872632	0.054457	0.705697	48935	NAPABUCASIN	ENSG00000141510; ENSG00000168610	2
ibd2025	Conditioned	NAPHAZOLINE	magma	SET	7	-0.630435	-0.25764	-0.0051949	0.73579	0.984093	0.73579	0.984093	0.749057	0.999944	48935	NAPHAZOLINE	ENSG00000143322; ENSG00000131269; ENSG00000184160; ENSG00000120907; ENSG00000150594; ENSG00000171873; ENSG00000274286; ENSG00000170214; ENSG00000146399	9
ibd2025	Conditioned	NAPHTHOQUINONE	magma	SET	2	-0.36742	-0.26624	-0.0028699	0.64334	0.984093	0.64334	0.984093	0.650619	0.999944	48935	NAPHTHOQUINONE	ENSG00000106546; ENSG00000069535; ENSG00000189221; ENSG00000164305	4
ibd2025	Conditioned	NAPROXCINOD	magma	SET	6	0.0839861	0.032443	0.00060567	0.46653	0.984093	0.46653	0.984093	0.459153	0.985008	48935	NAPROXCINOD	ENSG00000205560; ENSG00000095303; ENSG00000073756; ENSG00000152402; ENSG00000157184; ENSG00000176340	6
ibd2025	Conditioned	NAPROXEN	magma	SET	5	2.59489	1.0727	0.018281	0.0047362	0.35021	0.0047362	0.35021	0.005515	0.417129	48935	NAPROXEN	ENSG00000073756; ENSG00000095303; ENSG00000163631; ENSG00000104368; ENSG00000173432; ENSG00000288411	6
ibd2025	Conditioned	NAPROXENETEMESIL	magma	SET	2	2.55216	1.9339	0.020847	0.005357	0.367047	0.005357	0.367047	0.00605379	0.430928	48935	NAPROXEN_ETEMESIL	ENSG00000073756; ENSG00000095303	2
ibd2025	Conditioned	NAPTUMOMABESTAFENATOX	magma	SET	2	-0.274696	-0.29181	-0.0031456	0.60822	0.984093	0.60822	0.984093	0.612628	0.999944	48935	NAPTUMOMAB_ESTAFENATOX	ENSG00000184357; ENSG00000146242; ENSG00000283085	3
ibd2025	Conditioned	NARATRIPTAN	magma	SET	4	-0.189608	-0.082377	-0.0012557	0.57519	0.984093	0.57519	0.984093	0.577023	0.998514	48935	NARATRIPTAN	ENSG00000135312; ENSG00000179097; ENSG00000179546; ENSG00000178394; ENSG00000168830	5
ibd2025	Conditioned	NARATUXIMABEMTANSINE	magma	SET	2	0.565188	0.31828	0.0034309	0.28597	0.984093	0.28597	0.984093	0.267211	0.933391	48935	NARATUXIMAB_EMTANSINE	ENSG00000187475; ENSG00000104894	2
ibd2025	Conditioned	NARINGENIN	magma	SET	7	-1.0716	-0.37909	-0.0076438	0.85804	0.986665	0.85804	0.986665	0.873183	0.999944	48935	NARINGENIN	ENSG00000139618; ENSG00000105675; ENSG00000137869; ENSG00000124767; ENSG00000138061; ENSG00000140009; ENSG00000108786	7
ibd2025	Conditioned	NARINGIN	magma	SET	3	0.323818	0.18729	0.0024726	0.37304	0.984093	0.37304	0.984093	0.358653	0.966034	48935	NARINGIN	ENSG00000084453; ENSG00000173083; ENSG00000177889	3
ibd2025	Conditioned	NATALIZUMAB	magma	SET	3	0.913606	0.36092	0.0047648	0.18047	0.984093	0.18047	0.984093	0.160884	0.872672	48935	NATALIZUMAB	ENSG00000115232; ENSG00000139626; ENSG00000150093	3
ibd2025	Conditioned	NATEGLINIDE	magma	SET	6	-0.593081	-0.23795	-0.0044422	0.72343	0.984093	0.72343	0.984093	0.736059	0.999944	48935	NATEGLINIDE	ENSG00000110680; ENSG00000187486; ENSG00000006071; ENSG00000151704; ENSG00000177807; ENSG00000132170	6
ibd2025	Conditioned	NAVAFENTEROL	magma	SET	2	0.355705	0.28742	0.0030982	0.36104	0.984093	0.36104	0.984093	0.345914	0.961794	48935	NAVAFENTEROL	ENSG00000169252; ENSG00000133019	2
ibd2025	Conditioned	NAVARIXIN	magma	SET	3	1.09854	0.72274	0.0095415	0.13599	0.984093	0.13599	0.984093	0.118246	0.829012	48935	NAVARIXIN	ENSG00000163464; ENSG00000180871; ENSG00000099866	3
ibd2025	Conditioned	NAVEGLITAZAR	magma	SET	2	-1.19752	-0.78472	-0.0084589	0.88444	0.986936	0.88444	0.986936	0.898678	0.999944	48935	NAVEGLITAZAR	ENSG00000186951; ENSG00000132170	2
ibd2025	Conditioned	NAVICIXIZUMAB	magma	SET	2	0.334909	0.26919	0.0029017	0.36885	0.984093	0.36885	0.984093	0.354207	0.964903	48935	NAVICIXIZUMAB	ENSG00000128917; ENSG00000112715	2
ibd2025	Conditioned	NAVITOCLAX	magma	SET	4	0.960073	0.37223	0.0056741	0.16852	0.984093	0.16852	0.984093	0.149274	0.863944	48935	NAVITOCLAX	ENSG00000171791; ENSG00000188394; ENSG00000172209; ENSG00000283812; ENSG00000171552; ENSG00000129473; ENSG00000258643	7
ibd2025	Conditioned	NB360	magma	SET	2	0.607447	0.26396	0.0028453	0.27178	0.984093	0.27178	0.984093	0.252522	0.925583	48935	NB-360	ENSG00000131781; ENSG00000122176	2
ibd2025	Conditioned	NBQX	magma	SET	8	0.371095	0.14443	0.0031132	0.35529	0.984093	0.35529	0.984093	0.339776	0.959528	48935	NBQX	ENSG00000198363; ENSG00000223922; ENSG00000100299; ENSG00000171189; ENSG00000155511; ENSG00000120251; ENSG00000125675; ENSG00000152578; ENSG00000176884; ENSG00000183454; ENSG00000273079	11
ibd2025	Conditioned	NC1	magma	SET	2	-0.499101	-0.24419	-0.0026323	0.69114	0.984093	0.69114	0.984093	0.70184	0.999944	48935	NC1	ENSG00000115207; ENSG00000157168	2
ibd2025	Conditioned	NC428B	magma	SET	2	-1.00744	-0.68208	-0.0073525	0.84313	0.98656	0.84313	0.98656	0.858614	0.999944	48935	NC_4-28B	ENSG00000117560; ENSG00000026103; ENSG00000146950	3
ibd2025	Conditioned	NCS382	magma	SET	2	-0.482266	-0.40886	-0.0044073	0.68519	0.984093	0.68519	0.984093	0.695514	0.999944	48935	NCS-382	ENSG00000204681; ENSG00000237051; ENSG00000232632; ENSG00000237112; ENSG00000232569; ENSG00000206466; ENSG00000206511; ENSG00000136928; ENSG00000185803; ENSG00000285112	10
ibd2025	Conditioned	NDT9513727	magma	SET	2	0.873084	0.60833	0.0065575	0.19131	0.984093	0.19131	0.984093	0.171507	0.881003	48935	NDT9513727	ENSG00000076555; ENSG00000197405	2
ibd2025	Conditioned	NE21650	magma	SET	2	-0.0580608	-0.072907	-0.0007859	0.52315	0.984093	0.52315	0.984093	0.520531	0.991636	48935	NE21650	ENSG00000169594; ENSG00000106605	2
ibd2025	Conditioned	NEBIVOLOL	magma	SET	4	-0.931101	-0.43272	-0.0065963	0.82409	0.986312	0.82409	0.986312	0.839641	0.999944	48935	NEBIVOLOL	ENSG00000043591; ENSG00000169252; ENSG00000060971; ENSG00000159842; ENSG00000278741; ENSG00000276016; ENSG00000175164; ENSG00000281879	8
ibd2025	Conditioned	NEBOGLAMINE	magma	SET	6	-0.685205	-0.23582	-0.0044025	0.75339	0.984093	0.75339	0.984093	0.76742	0.999944	48935	NEBOGLAMINE	ENSG00000105464; ENSG00000176884; ENSG00000116032; ENSG00000198785; ENSG00000273079; ENSG00000183454; ENSG00000161509	7
ibd2025	Conditioned	NECA	magma	SET	5	-0.445005	-0.15431	-0.0026299	0.67184	0.984093	0.67184	0.984093	0.68124	0.999944	48935	NECA	ENSG00000133105; ENSG00000282608; ENSG00000171509; ENSG00000198049; ENSG00000163485; ENSG00000128271; ENSG00000170425	7
ibd2025	Conditioned	NECROSTATIN1	magma	SET	3	0.098296	0.049666	0.00065568	0.46085	0.984093	0.46085	0.984093	0.453001	0.984482	48935	NECROSTATIN-1	ENSG00000173578; ENSG00000221829; ENSG00000137275	3
ibd2025	Conditioned	NEDOCROMIL	magma	SET	5	-1.49851	-0.58367	-0.0099472	0.93299	0.989947	0.93299	0.989947	0.943779	0.999944	48935	NEDOCROMIL	ENSG00000173198; ENSG00000106415; ENSG00000152207; ENSG00000171051; ENSG00000080824; ENSG00000168229	6
ibd2025	Conditioned	NEFAZODONE	magma	SET	11	-0.365244	-0.11339	-0.0028658	0.64254	0.984093	0.64254	0.984093	0.649742	0.999944	48935	NEFAZODONE	ENSG00000096060; ENSG00000135312; ENSG00000111775; ENSG00000103546; ENSG00000108576; ENSG00000102468; ENSG00000147246; ENSG00000120907; ENSG00000170214; ENSG00000150594; ENSG00000160868; ENSG00000178394; ENSG00000142319; ENSG00000276996	14
ibd2025	Conditioned	NELADENOSON	magma	SET	2	-0.372986	-0.26228	-0.0028273	0.64542	0.984093	0.64542	0.984093	0.652862	0.999944	48935	NELADENOSON	ENSG00000163485; ENSG00000183044	2
ibd2025	Conditioned	NELFINAVIR	magma	SET	10	0.627963	0.21671	0.0052222	0.26502	0.984093	0.26502	0.984093	0.245561	0.9237	48935	NELFINAVIR	ENSG00000137203; ENSG00000136869; ENSG00000136244; ENSG00000140505; ENSG00000197408; ENSG00000165841; ENSG00000138109; ENSG00000100197; ENSG00000283284; ENSG00000272532; ENSG00000280905; ENSG00000275211; ENSG00000282966; ENSG00000160868; ENSG00000160870	15
ibd2025	Conditioned	NELIVAPTAN	magma	SET	2	0.345222	0.26609	0.0028684	0.36496	0.984093	0.36496	0.984093	0.350068	0.963641	48935	NELIVAPTAN	ENSG00000166148; ENSG00000180914; ENSG00000198049; ENSG00000126895	4
ibd2025	Conditioned	NEMIRALISIB	magma	SET	3	-0.24339	-0.10411	-0.0013745	0.59615	0.984093	0.59615	0.984093	0.599645	0.999144	48935	NEMIRALISIB	ENSG00000171608; ENSG00000100591; ENSG00000002330	3
ibd2025	Conditioned	NEMONAPRIDE	magma	SET	5	0.435781	0.24005	0.0040911	0.3315	0.984093	0.3315	0.984093	0.31468	0.950372	48935	NEMONAPRIDE	ENSG00000149295; ENSG00000111275; ENSG00000170209; ENSG00000151577; ENSG00000069696; ENSG00000276825	6
ibd2025	Conditioned	NEMORUBICIN	magma	SET	2	0.921601	0.48737	0.0052537	0.17838	0.984093	0.17838	0.984093	0.158842	0.870275	48935	NEMORUBICIN	ENSG00000131747; ENSG00000198900	2
ibd2025	Conditioned	NEMTABRUTINIB	magma	SET	4	0.0165311	0.0072373	0.00011032	0.49341	0.984093	0.49341	0.984093	0.488221	0.988028	48935	NEMTABRUTINIB	ENSG00000169242; ENSG00000125266; ENSG00000122025; ENSG00000135605; ENSG00000010671	5
ibd2025	Conditioned	NEOCEPTIN3	magma	SET	2	-0.463834	-0.37462	-0.0040382	0.67861	0.984093	0.67861	0.984093	0.688466	0.999944	48935	NEOCEPTIN-3	ENSG00000155511; ENSG00000136869	2
ibd2025	Conditioned	NEOLYMPHOSTINA	magma	SET	2	-0.76152	-0.59675	-0.0064326	0.77682	0.985468	0.77682	0.985468	0.791613	0.999944	48935	NEOLYMPHOSTIN_A	ENSG00000105379; ENSG00000120915	2
ibd2025	Conditioned	NEOMYCIN	magma	SET	3	0.717484	0.30092	0.0039726	0.23654	0.984093	0.23654	0.984093	0.21662	0.908562	48935	NEOMYCIN	ENSG00000121966; ENSG00000171421; ENSG00000168028	3
ibd2025	Conditioned	NEOPETROFORMYNEA	magma	SET	2	-1.16423	-0.93868	-0.010118	0.87783	0.986936	0.87783	0.986936	0.892341	0.999944	48935	NEOPETROFORMYNE_A	ENSG00000116016; ENSG00000100644	2
ibd2025	Conditioned	NEOVASTAT	magma	SET	3	0.472983	0.21997	0.002904	0.31811	0.984093	0.31811	0.984093	0.300689	0.946657	48935	NEOVASTAT	ENSG00000138685; ENSG00000100985; ENSG00000262406; ENSG00000087245	4
ibd2025	Conditioned	NEPADUTANT	magma	SET	2	0.0617577	0.047567	0.00051274	0.47538	0.984093	0.47538	0.984093	0.468761	0.985938	48935	NEPADUTANT	ENSG00000171885; ENSG00000075073	2
ibd2025	Conditioned	NEPAFENAC	magma	SET	3	1.04125	0.5159	0.0068108	0.14889	0.984093	0.14889	0.984093	0.130424	0.843903	48935	NEPAFENAC	ENSG00000176340; ENSG00000095303; ENSG00000073756	3
ibd2025	Conditioned	NEPIDERMIN	magma	SET	2	-1.07524	-0.86642	-0.0093395	0.85886	0.986665	0.85886	0.986665	0.873984	0.999944	48935	NEPIDERMIN	ENSG00000138798; ENSG00000146648	2
ibd2025	Conditioned	NERAMEXANE	magma	SET	8	-0.483632	-0.15069	-0.0032482	0.68567	0.984093	0.68567	0.984093	0.696025	0.999944	48935	NERAMEXANE	ENSG00000183454; ENSG00000273079; ENSG00000198785; ENSG00000161509; ENSG00000129749; ENSG00000174343; ENSG00000105464; ENSG00000116032; ENSG00000176884	9
ibd2025	Conditioned	NERANDOMILAST	magma	SET	3	-0.682626	-0.32977	-0.0043535	0.75257	0.984093	0.75257	0.984093	0.766576	0.999944	48935	NERANDOMILAST	ENSG00000060718; ENSG00000123500; ENSG00000111799	3
ibd2025	Conditioned	NERATINIB	magma	SET	6	-0.147515	-0.070831	-0.0013223	0.55864	0.984093	0.55864	0.984093	0.559014	0.995618	48935	NERATINIB	ENSG00000141736; ENSG00000110395; ENSG00000146648; ENSG00000128731; ENSG00000276802; ENSG00000277278; ENSG00000178568; ENSG00000128052	8
ibd2025	Conditioned	NERISPIRDINE	magma	SET	49	-0.2335	-0.035966	-0.0019164	0.59231	0.984093	0.59231	0.984093	0.595536	0.999144	48935	NERISPIRDINE	ENSG00000135519; ENSG00000182255; ENSG00000116396; ENSG00000184408; ENSG00000143473; ENSG00000026559; ENSG00000164794; ENSG00000140015; ENSG00000162975; ENSG00000184611; ENSG00000166006; ENSG00000168418; ENSG00000173826; ENSG00000143105; ENSG00000156486; ENSG00000129159; ENSG00000151079; ENSG00000104848; ENSG00000168263; ENSG00000170745; ENSG00000183960; ENSG00000182674; ENSG00000177272; ENSG00000124134; ENSG00000089558; ENSG00000102057; ENSG00000292214; ENSG00000158445; ENSG00000171126; ENSG00000178342; ENSG00000131398; ENSG00000168356; ENSG00000117013; ENSG00000171385; ENSG00000130037; ENSG00000111262; ENSG00000183873; ENSG00000136531; ENSG00000185313; ENSG00000184156; ENSG00000136546; ENSG00000053918; ENSG00000007314; ENSG00000153253; ENSG00000177301; ENSG00000196876; ENSG00000144285; ENSG00000169432; ENSG00000055118; ENSG00000075043; ENSG00000185760; ENSG00000282076; ENSG00000281151	53
ibd2025	Conditioned	NERVEGROWTHFACTOR	magma	SET	11	0.338659	0.10153	0.002566	0.36744	0.984093	0.36744	0.984093	0.352717	0.964454	48935	NERVE_GROWTH_FACTOR	ENSG00000085117; ENSG00000141744; ENSG00000078900; ENSG00000101412; ENSG00000134363; ENSG00000185652; ENSG00000198959; ENSG00000140538; ENSG00000157168; ENSG00000198400; ENSG00000111674	11
ibd2025	Conditioned	NERVIANO	magma	SET	2	-0.104309	-0.066664	-0.00071861	0.54154	0.984093	0.54154	0.984093	0.540488	0.993407	48935	NERVIANO	ENSG00000087586; ENSG00000178999	2
ibd2025	Conditioned	NESIRITIDE	magma	SET	4	0.00169049	0.00078836	1.2018e-05	0.49933	0.984093	0.49933	0.984093	0.494707	0.989022	48935	NESIRITIDE	ENSG00000169418; ENSG00000159899; ENSG00000113389; ENSG00000064195	4
ibd2025	Conditioned	NETARSUDIL	magma	SET	4	-0.404659	-0.15131	-0.0023066	0.65714	0.984093	0.65714	0.984093	0.665463	0.999944	48935	NETARSUDIL	ENSG00000067900; ENSG00000168925; ENSG00000285346; ENSG00000171793; ENSG00000134318	5
ibd2025	Conditioned	NETHYLMALEIMIDE	magma	SET	2	-0.868871	-0.67228	-0.0072468	0.80753	0.986111	0.80753	0.986111	0.822982	0.999944	48935	N-ETHYLMALEIMIDE	ENSG00000163904; ENSG00000182718	2
ibd2025	Conditioned	NETILMICIN	magma	SET	2	0.178925	0.080656	0.00086944	0.429	0.984093	0.429	0.984093	0.418699	0.980228	48935	NETILMICIN	ENSG00000168028; ENSG00000171421	2
ibd2025	Conditioned	NETOGLITAZONE	magma	SET	2	0.165	0.12607	0.0013589	0.43448	0.984093	0.43448	0.984093	0.424587	0.98089	48935	NETOGLITAZONE	ENSG00000110092; ENSG00000132170	2
ibd2025	Conditioned	NETUPITANT	magma	SET	3	-0.102032	-0.064709	-0.00085427	0.54063	0.984093	0.54063	0.984093	0.539525	0.993407	48935	NETUPITANT	ENSG00000165272; ENSG00000166736; ENSG00000115353	3
ibd2025	Conditioned	NEUREGULIN1	magma	SET	2	-1.12447	-0.9748	-0.010508	0.86958	0.986936	0.86958	0.986936	0.884413	0.999944	48935	NEUREGULIN-1	ENSG00000178568; ENSG00000172269	2
ibd2025	Conditioned	NEUREGULIN2	magma	SET	2	-1.12447	-0.9748	-0.010508	0.86958	0.986936	0.86958	0.986936	0.884413	0.999944	48935	NEUREGULIN-2	ENSG00000178568; ENSG00000172269	2
ibd2025	Conditioned	NEUROKININA	magma	SET	3	0.178808	0.1132	0.0014945	0.42904	0.984093	0.42904	0.984093	0.418746	0.980228	48935	NEUROKININ_A	ENSG00000161798; ENSG00000165272; ENSG00000171885	3
ibd2025	Conditioned	NEUROKININB	magma	SET	3	0.178808	0.1132	0.0014945	0.42904	0.984093	0.42904	0.984093	0.418746	0.980228	48935	NEUROKININ_B	ENSG00000165272; ENSG00000171885; ENSG00000161798	3
ibd2025	Conditioned	NEUROMEDINB	magma	SET	2	-0.969361	-0.55177	-0.0059478	0.83381	0.986458	0.83381	0.986458	0.849349	0.999944	48935	NEUROMEDIN_B	ENSG00000120437; ENSG00000075239	2
ibd2025	Conditioned	NEUROMEDINB130HUMAN	magma	SET	2	-0.969361	-0.55177	-0.0059478	0.83381	0.986458	0.83381	0.986458	0.849349	0.999944	48935	NEUROMEDIN_B_(1-30)_(HUMAN)	ENSG00000075239; ENSG00000120437	2
ibd2025	Conditioned	NEUROMEDINS33	magma	SET	2	0.31151	0.24594	0.0026511	0.37771	0.984093	0.37771	0.984093	0.363657	0.968126	48935	NEUROMEDIN_S-33	ENSG00000132911; ENSG00000171596	2
ibd2025	Conditioned	NEUROMEDINU23	magma	SET	2	0.31151	0.24594	0.0026511	0.37771	0.984093	0.37771	0.984093	0.363657	0.968126	48935	NEUROMEDIN_U-23	ENSG00000171596; ENSG00000132911	2
ibd2025	Conditioned	NEUROMEDINU25	magma	SET	2	0.31151	0.24594	0.0026511	0.37771	0.984093	0.37771	0.984093	0.363657	0.968126	48935	NEUROMEDIN_U-25	ENSG00000171596; ENSG00000132911	2
ibd2025	Conditioned	NEUROMEDINU8	magma	SET	2	0.31151	0.24594	0.0026511	0.37771	0.984093	0.37771	0.984093	0.363657	0.968126	48935	NEUROMEDIN_U-8	ENSG00000171596; ENSG00000132911	2
ibd2025	Conditioned	NEUROPATHIAZOL	magma	SET	2	0.565617	0.44815	0.0048308	0.28583	0.984093	0.28583	0.984093	0.267057	0.933345	48935	NEUROPATHIAZOL	ENSG00000125845; ENSG00000128342	2
ibd2025	Conditioned	NEUROPEPTIDEFF	magma	SET	2	0.95907	0.73483	0.0079211	0.16877	0.984093	0.16877	0.984093	0.149523	0.864227	48935	NEUROPEPTIDE_FF	ENSG00000148734; ENSG00000135046	2
ibd2025	Conditioned	NEUROPEPTIDEY	magma	SET	6	-0.373647	-0.15358	-0.0028672	0.64567	0.984093	0.64567	0.984093	0.653125	0.999944	48935	NEUROPEPTIDE-Y	ENSG00000185149; ENSG00000164128; ENSG00000138772; ENSG00000110244; ENSG00000164111; ENSG00000196975	6
ibd2025	Conditioned	NEUROTENSIN	magma	SET	2	-0.636694	-0.52419	-0.0056506	0.73783	0.984093	0.73783	0.984093	0.751211	0.999944	48935	NEUROTENSIN	ENSG00000138279; ENSG00000197043	2
ibd2025	Conditioned	NEVIRAPINE	magma	SET	12	1.18897	0.32818	0.0086629	0.11724	0.971884	0.11724	0.971884	0.100868	0.802357	48935	NEVIRAPINE	ENSG00000206337; ENSG00000237105; ENSG00000227429; ENSG00000230389; ENSG00000108846; ENSG00000137310; ENSG00000224941; ENSG00000233890; ENSG00000224379; ENSG00000224472; ENSG00000206455; ENSG00000234674; ENSG00000143257; ENSG00000056972; ENSG00000204536; ENSG00000206355; ENSG00000223533; ENSG00000234114; ENSG00000224180; ENSG00000206457; ENSG00000113356; ENSG00000179344; ENSG00000206237; ENSG00000225824; ENSG00000233209; ENSG00000231286; ENSG00000231939; ENSG00000206302; ENSG00000181092; ENSG00000140505; ENSG00000255974; ENSG00000197408; ENSG00000138109; ENSG00000100197; ENSG00000283284; ENSG00000272532; ENSG00000280905; ENSG00000275211; ENSG00000282966; ENSG00000160868; ENSG00000106258	41
ibd2025	Conditioned	NEXTURASTATA	magma	SET	2	0.703456	0.37656	0.0040592	0.24089	0.984093	0.24089	0.984093	0.220992	0.91146	48935	NEXTURASTAT_A	ENSG00000159131; ENSG00000262473; ENSG00000263761; ENSG00000116478; ENSG00000094631	5
ibd2025	Conditioned	NEZULCITINIB	magma	SET	4	1.95399	0.7907	0.012053	0.025361	0.67566	0.025361	0.67566	0.0219251	0.574258	48935	NEZULCITINIB	ENSG00000162434; ENSG00000105397; ENSG00000105639; ENSG00000096968	4
ibd2025	Conditioned	NFKAPPABDECOY	magma	SET	2	1.49025	0.93385	0.010066	0.06809	0.881503	0.06809	0.881503	0.0571626	0.712113	48935	NF-KAPPAB_DECOY	ENSG00000109320; ENSG00000077150	2
ibd2025	Conditioned	NFP	magma	SET	3	0.773756	0.31057	0.0041	0.21955	0.984093	0.21955	0.984093	0.199456	0.901664	48935	NFP	ENSG00000120868; ENSG00000175336; ENSG00000164978	3
ibd2025	Conditioned	NG25	magma	SET	4	-0.553404	-0.24461	-0.0037288	0.71001	0.984093	0.71001	0.984093	0.721881	0.999944	48935	NG-25	ENSG00000066044; ENSG00000213462; ENSG00000085832; ENSG00000149534	4
ibd2025	Conditioned	NGD941	magma	SET	3	0.130279	0.094137	0.0012428	0.44817	0.984093	0.44817	0.984093	0.439304	0.981769	48935	NGD-94-1	ENSG00000069696; ENSG00000276825; ENSG00000006283; ENSG00000111275	4
ibd2025	Conditioned	NI2	magma	SET	2	0.281845	0.15048	0.0016221	0.38903	0.984093	0.38903	0.984093	0.3758	0.969965	48935	NI2+	ENSG00000213760; ENSG00000226850; ENSG00000227587; ENSG00000234668; ENSG00000230900; ENSG00000234920; ENSG00000206445; ENSG00000227682; ENSG00000196557; ENSG00000174437	10
ibd2025	Conditioned	NI57	magma	SET	5	-0.15305	-0.061601	-0.0010498	0.56082	0.984093	0.56082	0.984093	0.561392	0.996183	48935	NI-57	ENSG00000023909; ENSG00000178445; ENSG00000100425; ENSG00000156983; ENSG00000096070	5
ibd2025	Conditioned	NIACIN	magma	SET	10	0.0517498	0.015571	0.00037524	0.47936	0.984093	0.47936	0.984093	0.473043	0.986214	48935	NIACIN	ENSG00000166741; ENSG00000103485; ENSG00000104537; ENSG00000062282; ENSG00000182782; ENSG00000122359; ENSG00000255398; ENSG00000136250; ENSG00000025434; ENSG00000196917	10
ibd2025	Conditioned	NIACINAMIDE	magma	SET	6	-0.461409	-0.15597	-0.0029117	0.67774	0.984093	0.67774	0.984093	0.687551	0.999944	48935	NIACINAMIDE	ENSG00000142082; ENSG00000096717; ENSG00000143799; ENSG00000109743; ENSG00000134333; ENSG00000288299; ENSG00000124523	7
ibd2025	Conditioned	NICARDIPINE	magma	SET	4	1.89659	0.88017	0.013417	0.02895	0.707626	0.02895	0.707626	0.0247695	0.592132	48935	NICARDIPINE	ENSG00000178537; ENSG00000151067; ENSG00000285479; ENSG00000157388; ENSG00000081248; ENSG00000102001; ENSG00000282608	7
ibd2025	Conditioned	NICERGOLINE	magma	SET	2	-0.945954	-0.75472	-0.0081355	0.82791	0.986312	0.82791	0.986312	0.843455	0.999944	48935	NICERGOLINE	ENSG00000150594; ENSG00000120907	2
ibd2025	Conditioned	NICLOSAMIDE	magma	SET	3	1.58962	0.94843	0.012521	0.05597	0.840506	0.05597	0.840506	0.0468434	0.683276	48935	NICLOSAMIDE	ENSG00000157240; ENSG00000107147; ENSG00000168610	3
ibd2025	Conditioned	NICORANDIL	magma	SET	2	0.255078	0.1694	0.001826	0.39933	0.984093	0.39933	0.984093	0.386865	0.972584	48935	NICORANDIL	ENSG00000069431; ENSG00000187486	2
ibd2025	Conditioned	NICOTINE	magma	SET	23	-0.278212	-0.061037	-0.0022299	0.60957	0.984093	0.60957	0.984093	0.614097	0.999944	48935	NICOTINE	ENSG00000160716; ENSG00000101204; ENSG00000070748; ENSG00000129749; ENSG00000120903; ENSG00000080644; ENSG00000169684; ENSG00000147434; ENSG00000175344; ENSG00000274542; ENSG00000282088; ENSG00000174343; ENSG00000147432; ENSG00000117971; ENSG00000137869; ENSG00000059377; ENSG00000104321; ENSG00000150471; ENSG00000118260; ENSG00000127948; ENSG00000159023; ENSG00000123358; ENSG00000123454; ENSG00000179915; ENSG00000010932	25
ibd2025	Conditioned	NIFEDIPINE	magma	SET	20	2.12467	0.49422	0.016838	0.016814	0.595364	0.016814	0.595364	0.0151763	0.531401	48935	NIFEDIPINE	ENSG00000134443; ENSG00000099331; ENSG00000133636; ENSG00000057252; ENSG00000132874; ENSG00000198929; ENSG00000081248; ENSG00000102001; ENSG00000157388; ENSG00000151067; ENSG00000285479; ENSG00000196557; ENSG00000153956; ENSG00000165995; ENSG00000198668; ENSG00000145888; ENSG00000145451; ENSG00000109738; ENSG00000111262; ENSG00000130037; ENSG00000144852; ENSG00000083067	22
ibd2025	Conditioned	NIFENALOL	magma	SET	2	0.365744	0.29562	0.0031866	0.35728	0.984093	0.35728	0.984093	0.341917	0.960341	48935	NIFENALOL	ENSG00000043591; ENSG00000169252	2
ibd2025	Conditioned	NIFLUMICACID	magma	SET	15	2.32726	0.62075	0.018318	0.009981	0.481677	0.009981	0.481677	0.00979286	0.475883	48935	NIFLUMIC_ACID	ENSG00000156970; ENSG00000178623; ENSG00000170890; ENSG00000184381; ENSG00000186510; ENSG00000108561; ENSG00000162687; ENSG00000291999; ENSG00000131620; ENSG00000188037; ENSG00000184908; ENSG00000053918; ENSG00000282076; ENSG00000116711; ENSG00000095303; ENSG00000073756; ENSG00000241119	17
ibd2025	Conditioned	NIGULDIPINE	magma	SET	2	-0.770151	-0.62038	-0.0066874	0.77939	0.985468	0.77939	0.985468	0.794272	0.999944	48935	NIGULDIPINE	ENSG00000204574; ENSG00000236149; ENSG00000231129; ENSG00000232169; ENSG00000236342; ENSG00000225989; ENSG00000206490; ENSG00000198691; ENSG00000120907	9
ibd2025	Conditioned	NIKINHIBITOR12F	magma	SET	5	0.596227	0.25534	0.0043517	0.27551	0.984093	0.27551	0.984093	0.256374	0.927644	48935	NIK_INHIBITOR_12F	ENSG00000254772; ENSG00000108591; ENSG00000113578; ENSG00000151491; ENSG00000225830	5
ibd2025	Conditioned	NIKSMI1	magma	SET	3	-0.434286	-0.21072	-0.0027819	0.66796	0.984093	0.66796	0.984093	0.677081	0.999944	48935	NIK_SMI1	ENSG00000151491; ENSG00000225830; ENSG00000150281	3
ibd2025	Conditioned	NILOTINIB	magma	SET	10	1.59635	0.56621	0.013644	0.055217	0.838046	0.055217	0.838046	0.0462127	0.679309	48935	NILOTINIB	ENSG00000097007; ENSG00000186716; ENSG00000241635; ENSG00000158050; ENSG00000136754; ENSG00000157404; ENSG00000140465; ENSG00000162733; ENSG00000196712; ENSG00000120129	10
ibd2025	Conditioned	NILUTAMIDE	magma	SET	2	-0.602439	-0.43513	-0.0046905	0.72656	0.984093	0.72656	0.984093	0.739379	0.999944	48935	NILUTAMIDE	ENSG00000172179; ENSG00000142515; ENSG00000169083	3
ibd2025	Conditioned	NILVADIPINE	magma	SET	3	1.81543	1.1475	0.015149	0.034739	0.743722	0.034739	0.743722	0.0293729	0.612425	48935	NILVADIPINE	ENSG00000081248; ENSG00000102001; ENSG00000151067; ENSG00000285479; ENSG00000157388	5
ibd2025	Conditioned	NIMESULIDE	magma	SET	6	2.88442	1.1917	0.022247	0.0019636	0.226091	0.0019636	0.226091	0.00299722	0.364178	48935	NIMESULIDE	ENSG00000005381; ENSG00000170606; ENSG00000012223; ENSG00000188784; ENSG00000095303; ENSG00000073756	6
ibd2025	Conditioned	NIMODIPINE	magma	SET	13	2.46967	0.71781	0.019721	0.0067663	0.408191	0.0067663	0.408191	0.00720677	0.446783	48935	NIMODIPINE	ENSG00000151623; ENSG00000170345; ENSG00000007171; ENSG00000185652; ENSG00000106366; ENSG00000143153; ENSG00000108878; ENSG00000178537; ENSG00000155097; ENSG00000081248; ENSG00000102001; ENSG00000151067; ENSG00000157388; ENSG00000001626; ENSG00000285479	15
ibd2025	Conditioned	NIMOTUZUMAB	magma	SET	2	-1.07524	-0.86642	-0.0093395	0.85886	0.986665	0.85886	0.986665	0.873984	0.999944	48935	NIMOTUZUMAB	ENSG00000146648; ENSG00000138798	2
ibd2025	Conditioned	NIMUSTINE	magma	SET	3	0.026639	0.016485	0.00021763	0.48937	0.984093	0.48937	0.984093	0.483865	0.986693	48935	NIMUSTINE	ENSG00000124762; ENSG00000125538; ENSG00000170430	3
ibd2025	Conditioned	NINGETINIB	magma	SET	6	0.473958	0.19565	0.0036524	0.31777	0.984093	0.31777	0.984093	0.300325	0.946657	48935	NINGETINIB	ENSG00000167601; ENSG00000153208; ENSG00000069696; ENSG00000276825; ENSG00000105976; ENSG00000128052; ENSG00000122025	7
ibd2025	Conditioned	NIRAPARIB	magma	SET	8	1.42471	0.4694	0.010118	0.077127	0.904388	0.077127	0.904388	0.0649677	0.736107	48935	NIRAPARIB	ENSG00000143799; ENSG00000117713; ENSG00000129484; ENSG00000291803; ENSG00000172716; ENSG00000149311; ENSG00000114353; ENSG00000139618; ENSG00000134323	9
ibd2025	Conditioned	NIROGACESTAT	magma	SET	11	1.75301	0.42549	0.010754	0.039812	0.771916	0.039812	0.771916	0.0334432	0.63299	48935	NIROGACESTAT	ENSG00000148400; ENSG00000205155; ENSG00000080815; ENSG00000162736; ENSG00000117362; ENSG00000138613; ENSG00000143801; ENSG00000134982; ENSG00000134250; ENSG00000135821; ENSG00000074181; ENSG00000204301; ENSG00000235396; ENSG00000232339; ENSG00000238196; ENSG00000223355; ENSG00000206312; ENSG00000234876	18
ibd2025	Conditioned	NISOLDIPINE	magma	SET	6	2.43786	0.95876	0.017899	0.0073923	0.420716	0.0073923	0.420716	0.00770123	0.449245	48935	NISOLDIPINE	ENSG00000141837; ENSG00000178537; ENSG00000131100; ENSG00000081248; ENSG00000151067; ENSG00000157388; ENSG00000102001; ENSG00000285479	8
ibd2025	Conditioned	NISOXETINE	magma	SET	5	-0.0542701	-0.025876	-0.000441	0.52164	0.984093	0.52164	0.984093	0.518878	0.991537	48935	NISOXETINE	ENSG00000172116; ENSG00000103546; ENSG00000142319; ENSG00000276996; ENSG00000108576; ENSG00000055118	6
ibd2025	Conditioned	NITRAZEPAM	magma	SET	2	-1.27987	-1.0241	-0.011039	0.8997	0.98823	0.8997	0.98823	0.913173	0.999944	48935	NITRAZEPAM	ENSG00000146276; ENSG00000111886	2
ibd2025	Conditioned	NITREFAZOLE	magma	SET	6	-0.457232	-0.2708	-0.0050553	0.67624	0.984093	0.67624	0.984093	0.685951	0.999944	48935	NITREFAZOLE	ENSG00000196616; ENSG00000248144; ENSG00000197894; ENSG00000196344; ENSG00000198099; ENSG00000187758; ENSG00000172955	7
ibd2025	Conditioned	NITRENDIPINE	magma	SET	8	0.425028	0.14411	0.0031063	0.33541	0.984093	0.33541	0.984093	0.318798	0.952876	48935	NITRENDIPINE	ENSG00000157388; ENSG00000153956; ENSG00000108878; ENSG00000102001; ENSG00000144891; ENSG00000081181; ENSG00000081248; ENSG00000151067; ENSG00000104783; ENSG00000285479	10
ibd2025	Conditioned	NITRICOXIDE	magma	SET	9	-0.19794	-0.070223	-0.0016054	0.57845	0.984093	0.57845	0.984093	0.580525	0.99905	48935	NITRIC_OXIDE	ENSG00000145321; ENSG00000152402; ENSG00000148154; ENSG00000123201; ENSG00000164116; ENSG00000061918; ENSG00000169418; ENSG00000105835; ENSG00000147416; ENSG00000116039	10
ibd2025	Conditioned	NITRICOXIDERELEASINGACETYLSALICYLICACIDDERIVATIVE	magma	SET	3	2.10814	1.3319	0.017583	0.01752	0.6008	0.01752	0.6008	0.0157149	0.535239	48935	NITRIC_OXIDE-RELEASING_ACETYLSALICYLIC_ACID_DERIVATIVE	ENSG00000152402; ENSG00000095303; ENSG00000073756	3
ibd2025	Conditioned	NITROARGININE	magma	SET	3	1.61292	1.0439	0.013782	0.053382	0.829782	0.053382	0.829782	0.044663	0.673755	48935	NITROARGININE	ENSG00000089250; ENSG00000007171; ENSG00000164867	3
ibd2025	Conditioned	NITROBENZYLMERCAPTOPURINERIBONUCLEOSIDE	magma	SET	2	-0.0489715	-0.035806	-0.00038598	0.51953	0.984093	0.51953	0.984093	0.51658	0.991039	48935	NITROBENZYLMERCAPTOPURINE_RIBONUCLEOSIDE	ENSG00000112759; ENSG00000064886	2
ibd2025	Conditioned	NITROBLUETETRAZOLIUM	magma	SET	2	0.609503	0.28632	0.0030864	0.2711	0.984093	0.2711	0.984093	0.251821	0.925583	48935	NITROBLUE_TETRAZOLIUM	ENSG00000133895; ENSG00000118058	2
ibd2025	Conditioned	NITROFURANTOIN	magma	SET	2	-1.21533	-0.64748	-0.0069795	0.88787	0.98717	0.88787	0.98717	0.901955	0.999944	48935	NITROFURANTOIN	ENSG00000160211; ENSG00000158125; ENSG00000124610	3
ibd2025	Conditioned	NITROGLYCERIN	magma	SET	8	1.37536	0.44457	0.0095829	0.084521	0.920394	0.084521	0.920394	0.0714501	0.750617	48935	NITROGLYCERIN	ENSG00000123201; ENSG00000152402; ENSG00000061918; ENSG00000164116; ENSG00000169418; ENSG00000111275; ENSG00000148154; ENSG00000102882; ENSG00000134184	9
ibd2025	Conditioned	NITROPRUSSIDE	magma	SET	6	0.797134	0.3393	0.0063342	0.2127	0.984093	0.2127	0.984093	0.19265	0.897794	48935	NITROPRUSSIDE	ENSG00000159640; ENSG00000169418; ENSG00000061918; ENSG00000152402; ENSG00000164116; ENSG00000123201; ENSG00000148154	7
ibd2025	Conditioned	NITROXOLINE	magma	SET	2	-0.204097	-0.12235	-0.0013189	0.58086	0.984093	0.58086	0.984093	0.583119	0.999059	48935	NITROXOLINE	ENSG00000138794; ENSG00000278570; ENSG00000111142	3
ibd2025	Conditioned	NIVOCASAN	magma	SET	3	-0.971082	-0.73374	-0.0096866	0.83424	0.986505	0.83424	0.986505	0.84977	0.999944	48935	NIVOCASAN	ENSG00000064012; ENSG00000137752; ENSG00000132906	3
ibd2025	Conditioned	NIVOLUMAB	magma	SET	13	-0.286889	-0.074835	-0.002056	0.6129	0.984093	0.6129	0.984093	0.617684	0.999944	48935	NIVOLUMAB	ENSG00000076242; ENSG00000116062; ENSG00000122512; ENSG00000177084; ENSG00000062822; ENSG00000117713; ENSG00000120217; ENSG00000166710; ENSG00000273686; ENSG00000188389; ENSG00000276977; ENSG00000163939; ENSG00000095002; ENSG00000204287; ENSG00000277263; ENSG00000226260; ENSG00000227993; ENSG00000228987; ENSG00000230726; ENSG00000234794; ENSG00000206308; ENSG00000198625; ENSG00000089692	23
ibd2025	Conditioned	NIZATIDINE	magma	SET	2	1.35135	1.0673	0.011504	0.08831	0.92923	0.08831	0.92923	0.0748009	0.75997	48935	NIZATIDINE	ENSG00000006128; ENSG00000113749	2
ibd2025	Conditioned	NKTR171	magma	SET	10	0.399062	0.13778	0.0033203	0.34492	0.984093	0.34492	0.984093	0.328833	0.956921	48935	NKTR-171	ENSG00000169432; ENSG00000183873; ENSG00000153253; ENSG00000007314; ENSG00000144285; ENSG00000196876; ENSG00000168356; ENSG00000136531; ENSG00000185313; ENSG00000136546	10
ibd2025	Conditioned	NKY80	magma	SET	2	-2.19832	-1.7376	-0.01873	0.98603	0.996438	0.98603	0.996438	0.988909	0.999944	48935	NKY80	ENSG00000187498; ENSG00000173175	2
ibd2025	Conditioned	NLG919	magma	SET	4	1.23885	0.61774	0.0094165	0.10771	0.965182	0.10771	0.965182	0.0921951	0.788655	48935	NLG919	ENSG00000131203; ENSG00000106070; ENSG00000173578; ENSG00000134871	4
ibd2025	Conditioned	NM3	magma	SET	2	0.366556	0.37528	0.0040454	0.35698	0.984093	0.35698	0.984093	0.341599	0.960255	48935	NM-3	ENSG00000112715; ENSG00000184047	2
ibd2025	Conditioned	NM4C16	magma	SET	2	0.31151	0.24594	0.0026511	0.37771	0.984093	0.37771	0.984093	0.363657	0.968126	48935	NM4-C16	ENSG00000171596; ENSG00000132911	2
ibd2025	Conditioned	NM702	magma	SET	4	0.542668	0.24782	0.0037777	0.29368	0.984093	0.29368	0.984093	0.275196	0.936617	48935	NM-702	ENSG00000164904; ENSG00000059377; ENSG00000152270; ENSG00000172572	4
ibd2025	Conditioned	NMDA	magma	SET	4	-0.541281	-0.21071	-0.0032119	0.70583	0.984093	0.70583	0.984093	0.717478	0.999944	48935	NMDA	ENSG00000215325; ENSG00000257316; ENSG00000176884; ENSG00000183454; ENSG00000273079; ENSG00000161509; ENSG00000105464	7
ibd2025	Conditioned	NMETHYLLTC4	magma	SET	2	-1.93637	-1.2794	-0.013791	0.97358	0.994304	0.97358	0.994304	0.978933	0.999944	48935	N-METHYL_LTC4	ENSG00000135409; ENSG00000116748	2
ibd2025	Conditioned	NMRA140	magma	SET	4	0.365441	0.13844	0.0021103	0.35739	0.984093	0.35739	0.984093	0.342032	0.960427	48935	NMRA-140	ENSG00000175336; ENSG00000120868; ENSG00000164978; ENSG00000082556	4
ibd2025	Conditioned	NMS1286937	magma	SET	4	-0.243982	-0.14696	-0.0022402	0.59637	0.984093	0.59637	0.984093	0.599886	0.999144	48935	NMS-1286937	ENSG00000166851; ENSG00000122025; ENSG00000145632; ENSG00000173846	4
ibd2025	Conditioned	NMSP715	magma	SET	2	1.34796	1.0712	0.011547	0.088846	0.929472	0.088846	0.929472	0.0752746	0.761539	48935	NMS-P715	ENSG00000160867; ENSG00000168036	2
ibd2025	Conditioned	NNC550396	magma	SET	8	-0.92217	-0.27844	-0.0060018	0.82177	0.986312	0.82177	0.986312	0.837337	0.999944	48935	NNC55-0396	ENSG00000115963; ENSG00000177105; ENSG00000143878; ENSG00000155366; ENSG00000175294; ENSG00000166762; ENSG00000152705; ENSG00000188782	8
ibd2025	Conditioned	NNC711	magma	SET	3	-0.155803	-0.07852	-0.0010366	0.5619	0.984093	0.5619	0.984093	0.562566	0.996397	48935	NNC-711	ENSG00000170458; ENSG00000147955; ENSG00000157103	3
ibd2025	Conditioned	NOASA	magma	SET	2	0.76859	0.42254	0.0045548	0.22108	0.984093	0.22108	0.984093	0.20099	0.902241	48935	NO-ASA	ENSG00000073756; ENSG00000176340	2
ibd2025	Conditioned	NOBILETIN	magma	SET	2	-0.651148	-0.60084	-0.0064767	0.74252	0.984093	0.74252	0.984093	0.756099	0.999944	48935	NOBILETIN	ENSG00000183770; ENSG00000169032	2
ibd2025	Conditioned	NOCATE	magma	SET	2	-0.228768	-0.17353	-0.0018705	0.59047	0.984093	0.59047	0.984093	0.593567	0.999144	48935	NOC-ATE	ENSG00000167580; ENSG00000146950; ENSG00000117560	3
ibd2025	Conditioned	NOCICEPTINORPHANINFQ	magma	SET	3	0.814865	0.41431	0.0054697	0.20758	0.984093	0.20758	0.984093	0.187584	0.893896	48935	NOCICEPTIN/ORPHANIN_FQ	ENSG00000107282; ENSG00000276497; ENSG00000125510; ENSG00000277044; ENSG00000122375	5
ibd2025	Conditioned	NOCODAZOLE	magma	SET	14	-0.369586	-0.094773	-0.002702	0.64416	0.984093	0.64416	0.984093	0.651494	0.999944	48935	NOCODAZOLE	ENSG00000075886; ENSG00000167552; ENSG00000152086; ENSG00000292120; ENSG00000104833; ENSG00000198033; ENSG00000127824; ENSG00000123416; ENSG00000137285; ENSG00000261456; ENSG00000167553; ENSG00000258947; ENSG00000188229; ENSG00000169297; ENSG00000101162; ENSG00000137267; ENSG00000176014; ENSG00000163106	18
ibd2025	Conditioned	NODAKENIN	magma	SET	2	-0.0215559	-0.016318	-0.0001759	0.5086	0.984093	0.5086	0.984093	0.504745	0.990158	48935	NODAKENIN	ENSG00000171298; ENSG00000291507; ENSG00000185513	3
ibd2025	Conditioned	NOGAPENDEKINALFAINBAKICEPT	magma	SET	2	0.449976	0.36255	0.0039082	0.32637	0.984093	0.32637	0.984093	0.309318	0.948772	48935	NOGAPENDEKIN ALFA INBAKICEPT	ENSG00000100385; ENSG00000134470; ENSG00000147168	3
ibd2025	Conditioned	NOLEOYLDOPAMINE	magma	SET	2	-0.736049	-0.45953	-0.0049535	0.76914	0.985092	0.76914	0.985092	0.783676	0.999944	48935	N-OLEOYLDOPAMINE	ENSG00000124523; ENSG00000119912	2
ibd2025	Conditioned	NOLEOYLETHANOLAMIDE	magma	SET	3	1.132	0.57466	0.0075865	0.12882	0.983433	0.12882	0.983433	0.111575	0.819249	48935	N-OLEOYLETHANOLAMIDE	ENSG00000186951; ENSG00000248144; ENSG00000138031; ENSG00000248098	4
ibd2025	Conditioned	NOMACOPAN	magma	SET	3	1.61007	1.0255	0.013538	0.053711	0.831586	0.053711	0.831586	0.0449311	0.674242	48935	NOMACOPAN	ENSG00000213906; ENSG00000285203; ENSG00000213903; ENSG00000285456; ENSG00000106804	5
ibd2025	Conditioned	NOMIFENSINE	magma	SET	6	-0.336805	-0.1329	-0.0024811	0.63187	0.984093	0.63187	0.984093	0.638213	0.999944	48935	NOMIFENSINE	ENSG00000254126; ENSG00000172116; ENSG00000103546; ENSG00000142319; ENSG00000108576; ENSG00000149295; ENSG00000276996; ENSG00000079387	8
ibd2025	Conditioned	NONABINE	magma	SET	2	-0.75978	-0.55312	-0.0059623	0.7763	0.985468	0.7763	0.985468	0.791076	0.999944	48935	NONABINE	ENSG00000188822; ENSG00000118432	2
ibd2025	Conditioned	NONSTEROIDALANTIINFLAMMATORYDRUG	magma	SET	9	1.72039	0.4889	0.011177	0.042691	0.785961	0.042691	0.785961	0.0358055	0.637839	48935	NONSTEROIDAL_ANTIINFLAMMATORY_DRUG	ENSG00000100031; ENSG00000196139; ENSG00000135404; ENSG00000130513; ENSG00000137869; ENSG00000130649; ENSG00000134982; ENSG00000242252; ENSG00000138685	9
ibd2025	Conditioned	NORADRENALINE	magma	SET	14	-1.18263	-0.35247	-0.010049	0.88151	0.986936	0.88151	0.986936	0.895869	0.999944	48935	NORADRENALINE	ENSG00000170017; ENSG00000108602; ENSG00000152601; ENSG00000169252; ENSG00000120907; ENSG00000184160; ENSG00000171873; ENSG00000043591; ENSG00000150594; ENSG00000188778; ENSG00000274286; ENSG00000170214; ENSG00000171759; ENSG00000036565; ENSG00000165646	15
ibd2025	Conditioned	NORBINALTORPHIMINE	magma	SET	4	-0.666206	-0.27473	-0.0041879	0.74736	0.984093	0.74736	0.984093	0.761134	0.999944	48935	NOR-BINALTORPHIMINE	ENSG00000082556; ENSG00000164978; ENSG00000116329; ENSG00000112038	4
ibd2025	Conditioned	NORENDOXIFEN	magma	SET	2	0.750248	0.5372	0.0057908	0.22656	0.984093	0.22656	0.984093	0.206535	0.904843	48935	NORENDOXIFEN	ENSG00000108582; ENSG00000140009	2
ibd2025	Conditioned	NORETHINDRONE	magma	SET	5	-0.646837	-0.31261	-0.0053276	0.74112	0.984093	0.74112	0.984093	0.754644	0.999944	48935	NORETHINDRONE	ENSG00000122194; ENSG00000082175; ENSG00000189052; ENSG00000172179; ENSG00000133636; ENSG00000126838	6
ibd2025	Conditioned	NORETHINDRONEACETATE	magma	SET	4	-0.544771	-0.26295	-0.0040083	0.70704	0.984093	0.70704	0.984093	0.718756	0.999944	48935	NORETHINDRONE_ACETATE	ENSG00000130203; ENSG00000160211; ENSG00000078401; ENSG00000106366; ENSG00000082175	5
ibd2025	Conditioned	NORFLUOXETINE	magma	SET	2	1.66525	2.1177	0.022827	0.047938	0.811861	0.047938	0.811861	0.0401154	0.658531	48935	NORFLUOXETINE	ENSG00000124172; ENSG00000135914	2
ibd2025	Conditioned	NORGESTIMATE	magma	SET	4	0.163497	0.074908	0.0011419	0.43506	0.984093	0.43506	0.984093	0.42522	0.98089	48935	NORGESTIMATE	ENSG00000082175; ENSG00000174437; ENSG00000157087; ENSG00000091831	4
ibd2025	Conditioned	NORGESTREL	magma	SET	5	0.646645	0.24255	0.0041336	0.25894	0.984093	0.25894	0.984093	0.239348	0.920231	48935	NORGESTREL	ENSG00000082175; ENSG00000129214; ENSG00000044574; ENSG00000169083; ENSG00000091831; ENSG00000145545	6
ibd2025	Conditioned	NORMALSALINE	magma	SET	13	-0.332915	-0.097947	-0.002691	0.6304	0.984093	0.6304	0.984093	0.63666	0.999944	48935	NORMAL_SALINE	ENSG00000176697; ENSG00000070748; ENSG00000172016; ENSG00000164816; ENSG00000285251; ENSG00000044012; ENSG00000100362; ENSG00000274665; ENSG00000180914; ENSG00000197273; ENSG00000189403; ENSG00000104879; ENSG00000118515; ENSG00000099331; ENSG00000197253; ENSG00000175567	16
ibd2025	Conditioned	NORMORPHINE	magma	SET	3	0.773756	0.31057	0.0041	0.21955	0.984093	0.21955	0.984093	0.199456	0.901664	48935	NORMORPHINE	ENSG00000164978; ENSG00000120868; ENSG00000175336	3
ibd2025	Conditioned	NORTRIPTYLINE	magma	SET	29	-0.711123	-0.13234	-0.0054278	0.76148	0.98491	0.76148	0.98491	0.77579	0.999944	48935	NORTRIPTYLINE	ENSG00000111664; ENSG00000104722; ENSG00000111962; ENSG00000104635; ENSG00000100614; ENSG00000168209; ENSG00000197948; ENSG00000150471; ENSG00000196433; ENSG00000292336; ENSG00000108576; ENSG00000103546; ENSG00000120907; ENSG00000170214; ENSG00000171873; ENSG00000150594; ENSG00000274286; ENSG00000184160; ENSG00000043591; ENSG00000169252; ENSG00000188778; ENSG00000168539; ENSG00000181072; ENSG00000133019; ENSG00000180720; ENSG00000184984; ENSG00000149295; ENSG00000196639; ENSG00000178394; ENSG00000102468; ENSG00000147246; ENSG00000158748; ENSG00000177807; ENSG00000101856; ENSG00000147955	35
ibd2025	Conditioned	NORZOTEPINE	magma	SET	2	0.212884	0.16391	0.0017669	0.41571	0.984093	0.41571	0.984093	0.404417	0.97672	48935	NORZOTEPINE	ENSG00000010278; ENSG00000172116	2
ibd2025	Conditioned	NOTCHSIGNALINGPATHWAYINHIBITORMK0752	magma	SET	9	2.25279	0.59424	0.013586	0.012143	0.511903	0.012143	0.511903	0.0115065	0.489424	48935	NOTCH_SIGNALING_PATHWAY_INHIBITOR_MK0752	ENSG00000138613; ENSG00000162736; ENSG00000143801; ENSG00000117362; ENSG00000148400; ENSG00000080815; ENSG00000074181; ENSG00000134250; ENSG00000204301; ENSG00000235396; ENSG00000232339; ENSG00000238196; ENSG00000223355; ENSG00000206312; ENSG00000234876; ENSG00000205155	16
ibd2025	Conditioned	NOVOBIOCIN	magma	SET	4	0.613516	0.25183	0.0038388	0.26977	0.984093	0.26977	0.984093	0.250464	0.924934	48935	NOVOBIOCIN	ENSG00000136997; ENSG00000103222; ENSG00000278183; ENSG00000096384; ENSG00000080824	5
ibd2025	Conditioned	NOXALYLGLYCINE	magma	SET	3	0.625488	0.34632	0.0045721	0.26583	0.984093	0.26583	0.984093	0.246391	0.924022	48935	N-OXALYLGLYCINE	ENSG00000186280; ENSG00000107077; ENSG00000135766	3
ibd2025	Conditioned	NPC17731	magma	SET	2	-0.252545	-0.12925	-0.0013933	0.59969	0.984093	0.59969	0.984093	0.603431	0.999533	48935	NPC_17731	ENSG00000168398; ENSG00000110881	2
ibd2025	Conditioned	NPC18565	magma	SET	2	-0.252545	-0.12925	-0.0013933	0.59969	0.984093	0.59969	0.984093	0.603431	0.999533	48935	NPC_18565	ENSG00000110881; ENSG00000168398	2
ibd2025	Conditioned	NPHENYLTHIOUREA	magma	SET	2	0.783583	0.62363	0.0067224	0.21665	0.984093	0.21665	0.984093	0.19658	0.900801	48935	N-PHENYLTHIOUREA	ENSG00000172270; ENSG00000077498	2
ibd2025	Conditioned	NPPB	magma	SET	9	1.23018	0.37769	0.0086349	0.10932	0.96551	0.10932	0.96551	0.0936645	0.790075	48935	NPPB	ENSG00000169679; ENSG00000108561; ENSG00000044574; ENSG00000100300; ENSG00000001626; ENSG00000131620; ENSG00000114859; ENSG00000103249; ENSG00000104321	9
ibd2025	Conditioned	NPROPYLNORAPOMORPHINE	magma	SET	2	-0.647272	-0.49739	-0.0053617	0.74127	0.984093	0.74127	0.984093	0.754792	0.999944	48935	N-PROPYLNORAPOMORPHINE	ENSG00000108602; ENSG00000170017	2
ibd2025	Conditioned	NPS2143	magma	SET	3	0.157564	0.091452	0.0012073	0.4374	0.984093	0.4374	0.984093	0.427726	0.98089	48935	NPS_2143	ENSG00000102575; ENSG00000055118; ENSG00000036828	3
ibd2025	Conditioned	NPY1336PIG	magma	SET	3	-0.118353	-0.068151	-0.00089972	0.54711	0.984093	0.54711	0.984093	0.546524	0.993407	48935	NPY-(13-36)_(PIG)	ENSG00000138772; ENSG00000164111; ENSG00000196975	3
ibd2025	Conditioned	NPY1836HUMANPIG	magma	SET	2	0.301685	0.23132	0.0024935	0.38145	0.984093	0.38145	0.984093	0.367653	0.968817	48935	NPY-(18-36)_(HUMAN,_PIG)	ENSG00000164111; ENSG00000110244	2
ibd2025	Conditioned	NPY236	magma	SET	2	0.661074	0.51815	0.0055854	0.25429	0.984093	0.25429	0.984093	0.234644	0.918943	48935	NPY-(2-36)	ENSG00000138772; ENSG00000164111	2
ibd2025	Conditioned	NPY236PIG	magma	SET	2	-0.243078	-0.16206	-0.0017469	0.59603	0.984093	0.59603	0.984093	0.599512	0.999144	48935	NPY-(2-36)_(PIG)	ENSG00000196975; ENSG00000138772	2
ibd2025	Conditioned	NPY336PIG	magma	SET	2	0.661074	0.51815	0.0055854	0.25429	0.984093	0.25429	0.984093	0.234644	0.918943	48935	NPY-(3-36)_(PIG)	ENSG00000138772; ENSG00000164111	2
ibd2025	Conditioned	NS004	magma	SET	2	0.698999	0.54171	0.0058394	0.24228	0.984093	0.24228	0.984093	0.222391	0.912134	48935	NS004	ENSG00000001626; ENSG00000067560	2
ibd2025	Conditioned	NS018	magma	SET	7	0.568181	0.19596	0.0039513	0.28496	0.984093	0.28496	0.984093	0.266157	0.932797	48935	NS-018	ENSG00000096968; ENSG00000162434; ENSG00000105639; ENSG00000105397; ENSG00000182580; ENSG00000154928; ENSG00000133216	7
ibd2025	Conditioned	NS1643	magma	SET	5	-0.278206	-0.11249	-0.0019171	0.60957	0.984093	0.60957	0.984093	0.614095	0.999944	48935	NS1643	ENSG00000002330; ENSG00000107262; ENSG00000055118; ENSG00000173826; ENSG00000156113	5
ibd2025	Conditioned	NS1738	magma	SET	2	0.449314	0.37586	0.0040516	0.3266	0.984093	0.3266	0.984093	0.30956	0.948772	48935	NS1738	ENSG00000080644; ENSG00000128272	2
ibd2025	Conditioned	NS2359	magma	SET	3	-1.0509	-0.64647	-0.0085346	0.85334	0.98656	0.85334	0.98656	0.868585	0.999944	48935	NS-2359	ENSG00000103546; ENSG00000142319; ENSG00000276996; ENSG00000108576	4
ibd2025	Conditioned	NS309	magma	SET	8	-0.813305	-0.2538	-0.0054708	0.79197	0.985663	0.79197	0.985663	0.807247	0.999944	48935	NS309	ENSG00000081181; ENSG00000165527; ENSG00000004059; ENSG00000118520; ENSG00000105642; ENSG00000080709; ENSG00000143603; ENSG00000104783	8
ibd2025	Conditioned	NS3623	magma	SET	2	0.502384	0.41724	0.0044976	0.3077	0.984093	0.3077	0.984093	0.289817	0.942928	48935	NS3623	ENSG00000002330; ENSG00000055118	2
ibd2025	Conditioned	NS383	magma	SET	2	0.485468	0.40507	0.0043665	0.31367	0.984093	0.31367	0.984093	0.296041	0.945087	48935	NS383	ENSG00000130303; ENSG00000169814	2
ibd2025	Conditioned	NS3861	magma	SET	2	-2.37796	-1.8998	-0.020479	0.99129	0.997343	0.99129	0.997343	0.992994	0.999944	48935	NS-3861	ENSG00000080644; ENSG00000117971	2
ibd2025	Conditioned	NS398	magma	SET	2	1.39673	1.158	0.012483	0.081253	0.91765	0.081253	0.91765	0.0685935	0.742676	48935	NS-398	ENSG00000157184; ENSG00000073756	2
ibd2025	Conditioned	NS8	magma	SET	2	-0.381015	-0.25672	-0.0027673	0.6484	0.984093	0.6484	0.984093	0.65607	0.999944	48935	NS-8	ENSG00000156113; ENSG00000110680	2
ibd2025	Conditioned	NS8593	magma	SET	6	-0.677738	-0.26587	-0.0049633	0.75102	0.984093	0.75102	0.984093	0.764979	0.999944	48935	NS8593	ENSG00000165527; ENSG00000118520; ENSG00000004059; ENSG00000105642; ENSG00000080709; ENSG00000143603	6
ibd2025	Conditioned	NSC107022	magma	SET	3	0.0128286	0.0055667	7.3491e-05	0.49488	0.984093	0.49488	0.984093	0.489855	0.988028	48935		ENSG00000129991; ENSG00000114854; ENSG00000118194	3
ibd2025	Conditioned	NSC119915	magma	SET	4	-0.396066	-0.17398	-0.0026521	0.65397	0.984093	0.65397	0.984093	0.662075	0.999944	48935		ENSG00000166888; ENSG00000109971; ENSG00000101224; ENSG00000064655	4
ibd2025	Conditioned	NSC127133	magma	SET	2	-0.443316	-0.24671	-0.0026594	0.67123	0.984093	0.67123	0.984093	0.680584	0.999944	48935		ENSG00000064655; ENSG00000101224	2
ibd2025	Conditioned	NSC353720	magma	SET	2	-0.209077	-0.12305	-0.0013264	0.5828	0.984093	0.5828	0.984093	0.58524	0.999108	48935		ENSG00000163286; ENSG00000163295	2
ibd2025	Conditioned	NSC37136	magma	SET	3	-0.736003	-0.33996	-0.0044881	0.76913	0.985092	0.76913	0.985092	0.78366	0.999944	48935		ENSG00000173653; ENSG00000138794; ENSG00000101224	3
ibd2025	Conditioned	NSC37642	magma	SET	3	-1.08756	-0.65901	-0.0087001	0.8616	0.986875	0.8616	0.986875	0.876652	0.999944	48935		ENSG00000115419; ENSG00000165392; ENSG00000156510	3
ibd2025	Conditioned	NSC50688	magma	SET	3	-0.993013	-0.63668	-0.0084053	0.83964	0.98656	0.83964	0.98656	0.855149	0.999944	48935		ENSG00000165409; ENSG00000167207; ENSG00000087460	3
ibd2025	Conditioned	NSC60339	magma	SET	2	-1.42158	-0.92548	-0.0099762	0.92242	0.988819	0.92242	0.988819	0.934161	0.999944	48935		ENSG00000116030; ENSG00000177889	2
ibd2025	Conditioned	NSC60340	magma	SET	3	-1.56136	-0.88348	-0.011663	0.94077	0.990295	0.94077	0.990295	0.950729	0.999944	48935		ENSG00000177889; ENSG00000116030; ENSG00000154646	3
ibd2025	Conditioned	NSC625987	magma	SET	2	-1.30044	-1.8422	-0.019858	0.90325	0.98823	0.90325	0.98823	0.916503	0.999944	48935	NSC-625987	ENSG00000123374; ENSG00000135446	2
ibd2025	Conditioned	NSC632536	magma	SET	2	0.608643	0.25591	0.0027586	0.27139	0.984093	0.27139	0.984093	0.252111	0.925583	48935		ENSG00000127554; ENSG00000291944; ENSG00000133895	3
ibd2025	Conditioned	NSC632839	magma	SET	4	-1.92019	-1.1106	-0.01693	0.97258	0.994143	0.97258	0.994143	0.978106	0.999944	48935	NSC-632839	ENSG00000163904; ENSG00000162607; ENSG00000036672; ENSG00000187555	4
ibd2025	Conditioned	NSC636819	magma	SET	2	-0.40236	-0.20425	-0.0022017	0.65629	0.984093	0.65629	0.984093	0.664551	0.999944	48935	NSC-636819	ENSG00000066135; ENSG00000127663	2
ibd2025	Conditioned	NSC663284	magma	SET	4	1.12508	0.375	0.0057163	0.13029	0.984093	0.13029	0.984093	0.11294	0.820973	48935	NSC-663284	ENSG00000101224; ENSG00000137752; ENSG00000164045; ENSG00000158402	4
ibd2025	Conditioned	NSC675972	magma	SET	2	0.873419	0.58554	0.0063118	0.19122	0.984093	0.19122	0.984093	0.171416	0.881003	48935		ENSG00000121879; ENSG00000171509	2
ibd2025	Conditioned	NSC748113	magma	SET	2	1.4671	0.84568	0.009116	0.071184	0.888525	0.071184	0.888525	0.0598082	0.718462	48935		ENSG00000102882; ENSG00000100030	2
ibd2025	Conditioned	NSC748118	magma	SET	2	1.4671	0.84568	0.009116	0.071184	0.888525	0.071184	0.888525	0.0598082	0.718462	48935		ENSG00000102882; ENSG00000100030	2
ibd2025	Conditioned	NSC751382	magma	SET	2	0.750363	0.62497	0.0067369	0.22652	0.984093	0.22652	0.984093	0.206496	0.904843	48935		ENSG00000075886; ENSG00000106211	2
ibd2025	Conditioned	NSC753574	magma	SET	2	1.4671	0.84568	0.009116	0.071184	0.888525	0.071184	0.888525	0.0598082	0.718462	48935		ENSG00000102882; ENSG00000100030	2
ibd2025	Conditioned	NSC753576	magma	SET	2	1.4671	0.84568	0.009116	0.071184	0.888525	0.071184	0.888525	0.0598082	0.718462	48935		ENSG00000100030; ENSG00000102882	2
ibd2025	Conditioned	NSC780521	magma	SET	4	-0.253346	-0.13744	-0.0020951	0.6	0.984093	0.6	0.984093	0.603754	0.999534	48935	NSC_780521	ENSG00000145649; ENSG00000189060; ENSG00000100453; ENSG00000100450	4
ibd2025	Conditioned	NSC9037	magma	SET	2	0.0287724	0.025118	0.00027075	0.48852	0.984093	0.48852	0.984093	0.482959	0.986693	48935		ENSG00000074319; ENSG00000174417	2
ibd2025	Conditioned	NSC95397	magma	SET	2	0.387686	0.1525	0.0016439	0.34913	0.984093	0.34913	0.984093	0.333255	0.958401	48935	NSC-95397	ENSG00000164045; ENSG00000101224	2
ibd2025	Conditioned	NSC9965	magma	SET	2	1.48037	1.0934	0.011786	0.0694	0.883478	0.0694	0.883478	0.0582844	0.714619	48935	NSC-9965	ENSG00000101204; ENSG00000160716	2
ibd2025	Conditioned	NSTEARYLNLE17NEUROTENSIN611VIP728	magma	SET	2	-0.345832	-0.35721	-0.0038506	0.63526	0.984093	0.63526	0.984093	0.641883	0.999944	48935	N-STEARYL-[NLE17]_NEUROTENSIN-(6-11)/VIP-(7-28)	ENSG00000095139; ENSG00000078549	2
ibd2025	Conditioned	NTZDPA	magma	SET	2	0.165	0.12607	0.0013589	0.43448	0.984093	0.43448	0.984093	0.424587	0.98089	48935	NTZDPA	ENSG00000110092; ENSG00000132170	2
ibd2025	Conditioned	NU2058	magma	SET	4	1.4353	0.51678	0.0078777	0.075612	0.899604	0.075612	0.899604	0.0636435	0.73318	48935	NU-2058	ENSG00000145386; ENSG00000123374; ENSG00000102882; ENSG00000013441	4
ibd2025	Conditioned	NU6027	magma	SET	3	0.97513	0.387	0.0051091	0.16475	0.984093	0.16475	0.984093	0.145664	0.861462	48935	NU-6027	ENSG00000145386; ENSG00000123374; ENSG00000198793	3
ibd2025	Conditioned	NU7026	magma	SET	2	0.440453	0.33851	0.003649	0.32981	0.984093	0.32981	0.984093	0.312932	0.949895	48935	NU-7026	ENSG00000136935; ENSG00000253729	2
ibd2025	Conditioned	NU7441	magma	SET	4	0.921311	0.42665	0.0065037	0.17845	0.984093	0.17845	0.984093	0.15892	0.870275	48935	NU-7441	ENSG00000149311; ENSG00000136935; ENSG00000121879; ENSG00000253729	4
ibd2025	Conditioned	NUCLEOLINANTAGONISTIPP204106N	magma	SET	2	-0.251657	-0.19399	-0.0020911	0.59935	0.984093	0.59935	0.984093	0.603061	0.999533	48935	NUCLEOLIN_ANTAGONIST_IPP-204106N	ENSG00000181163; ENSG00000115053	2
ibd2025	Conditioned	NUTLIN3	magma	SET	2	-0.478304	-0.31129	-0.0033556	0.68378	0.984093	0.68378	0.984093	0.693996	0.999944	48935	NUTLIN-3	ENSG00000135679; ENSG00000141510	2
ibd2025	Conditioned	NV128	magma	SET	40	0.278202	0.040701	0.0019599	0.39043	0.984093	0.39043	0.984093	0.377318	0.969965	48935	NV-128	ENSG00000110717; ENSG00000109390; ENSG00000151366; ENSG00000168653; ENSG00000164182; ENSG00000125356; ENSG00000004779; ENSG00000189043; ENSG00000158864; ENSG00000119421; ENSG00000184752; ENSG00000139180; ENSG00000090266; ENSG00000186010; ENSG00000115286; ENSG00000178127; ENSG00000160194; ENSG00000131495; ENSG00000147684; ENSG00000123545; ENSG00000140990; ENSG00000291930; ENSG00000165264; ENSG00000184983; ENSG00000273397; ENSG00000277365; ENSG00000272765; ENSG00000281013; ENSG00000099795; ENSG00000267855; ENSG00000145494; ENSG00000119013; ENSG00000166136; ENSG00000023228; ENSG00000283447; ENSG00000183648; ENSG00000167792; ENSG00000137806; ENSG00000174886; ENSG00000292058; ENSG00000130414; ENSG00000136521; ENSG00000164258; ENSG00000178057; ENSG00000147123; ENSG00000170906; ENSG00000274359; ENSG00000275724; ENSG00000277722; ENSG00000275605; ENSG00000276220; ENSG00000276766; ENSG00000273642; ENSG00000278365; ENSG00000276061; ENSG00000213619; ENSG00000185633; ENSG00000065518; ENSG00000128609; ENSG00000198695; ENSG00000212907; ENSG00000198888; ENSG00000198763; ENSG00000198786; ENSG00000198886; ENSG00000198840	66
ibd2025	Conditioned	NVALERICACID	magma	SET	2	-0.672678	-0.64045	-0.0069038	0.74942	0.984093	0.74942	0.984093	0.763296	0.999944	48935	N-VALERIC_ACID	ENSG00000149925; ENSG00000185897	2
ibd2025	Conditioned	NVPAAM077	magma	SET	2	-1.19107	-0.96273	-0.010378	0.88318	0.986936	0.88318	0.986936	0.897466	0.999944	48935	NVP-AAM077	ENSG00000183454; ENSG00000273079	2
ibd2025	Conditioned	NVPBGJ398	magma	SET	5	-0.0750451	-0.033254	-0.00056674	0.52991	0.984093	0.52991	0.984093	0.527884	0.992537	48935	NVP-BGJ398	ENSG00000077782; ENSG00000066468; ENSG00000068078; ENSG00000160867; ENSG00000128052	5
ibd2025	Conditioned	NVPCLR457	magma	SET	2	0.251265	0.17579	0.0018949	0.40081	0.984093	0.40081	0.984093	0.388434	0.973084	48935	NVP-CLR457	ENSG00000057593; ENSG00000198734	2
ibd2025	Conditioned	NVPHSP990	magma	SET	2	0.597002	0.2844	0.0030657	0.27525	0.984093	0.27525	0.984093	0.256103	0.927432	48935	NVP-HSP990	ENSG00000080824; ENSG00000096384	2
ibd2025	Conditioned	NVPTAE226	magma	SET	6	-0.451817	-0.1716	-0.0032035	0.6743	0.984093	0.6743	0.984093	0.68388	0.999944	48935	NVP-TAE226	ENSG00000169398; ENSG00000143924; ENSG00000015413; ENSG00000151726; ENSG00000123983; ENSG00000108963	6
ibd2025	Conditioned	NVPTAE684	magma	SET	3	-0.339987	-0.22398	-0.002957	0.63307	0.984093	0.63307	0.984093	0.639508	0.999944	48935	NVP-TAE684	ENSG00000133083; ENSG00000171094; ENSG00000171105	3
ibd2025	Conditioned	NXN188	magma	SET	3	-0.518166	-0.24402	-0.0032216	0.69783	0.984093	0.69783	0.984093	0.708973	0.999944	48935	NXN-188	ENSG00000179546; ENSG00000135312; ENSG00000089250	3
ibd2025	Conditioned	NYLIDRIN	magma	SET	2	0.843975	0.66669	0.0071866	0.19935	0.984093	0.19935	0.984093	0.179403	0.886288	48935	NYLIDRIN	ENSG00000169252; ENSG00000055118	2
ibd2025	Conditioned	NYSTATIN	magma	SET	3	-0.891322	-0.58255	-0.0076907	0.81362	0.986117	0.81362	0.986117	0.829109	0.999944	48935	NYSTATIN	ENSG00000176697; ENSG00000122194; ENSG00000181856; ENSG00000288174	4
ibd2025	Conditioned	O6BENZYLGUANINE	magma	SET	2	-1.66412	-1.3416	-0.014462	0.95195	0.991364	0.95195	0.991364	0.960576	0.999944	48935	O6-BENZYLGUANINE	ENSG00000197408; ENSG00000170430	2
ibd2025	Conditioned	OAG	magma	SET	2	-0.338888	-0.18852	-0.0020322	0.63265	0.984093	0.63265	0.984093	0.639046	0.999944	48935	OAG	ENSG00000157087; ENSG00000174437	2
ibd2025	Conditioned	OBATOCLAX	magma	SET	8	0.984877	0.30673	0.0066117	0.16235	0.984093	0.16235	0.984093	0.143322	0.85937	48935	OBATOCLAX	ENSG00000171791; ENSG00000171552; ENSG00000188394; ENSG00000172209; ENSG00000283812; ENSG00000128285; ENSG00000140379; ENSG00000258643; ENSG00000129473; ENSG00000137875; ENSG00000143384	11
ibd2025	Conditioned	OBEFAZIMOD	magma	SET	2	0.755475	0.34257	0.0036927	0.22499	0.984093	0.22499	0.984093	0.20494	0.904422	48935	OBEFAZIMOD	ENSG00000114503; ENSG00000136937	2
ibd2025	Conditioned	OBEXELIMAB	magma	SET	2	0.80289	0.51458	0.0055469	0.21103	0.984093	0.21103	0.984093	0.191006	0.896133	48935	OBEXELIMAB	ENSG00000072694; ENSG00000177455	2
ibd2025	Conditioned	OBP801	magma	SET	2	-0.320089	-0.21389	-0.0023057	0.62555	0.984093	0.62555	0.984093	0.631395	0.999944	48935	OBP-801	ENSG00000116478; ENSG00000048052	2
ibd2025	Conditioned	OC000459	magma	SET	2	-1.25607	-0.90766	-0.0097841	0.89544	0.988139	0.89544	0.988139	0.90915	0.999944	48935	OC000459	ENSG00000183134; ENSG00000111701	2
ibd2025	Conditioned	OCINAPLON	magma	SET	3	-1.14708	-0.75013	-0.009903	0.87431	0.986936	0.87431	0.986936	0.888969	0.999944	48935	OCINAPLON	ENSG00000022355; ENSG00000151834; ENSG00000011677; ENSG00000186297	4
ibd2025	Conditioned	OCLACITINIB	magma	SET	4	-2.13052	-1.1652	-0.017762	0.98343	0.995963	0.98343	0.995963	0.986876	0.999944	48935	OCLACITINIB	ENSG00000133216; ENSG00000154928; ENSG00000182580; ENSG00000105397	4
ibd2025	Conditioned	OCRIPLASMIN	magma	SET	35	-0.747031	-0.13649	-0.0061492	0.77248	0.985092	0.77248	0.985092	0.787118	0.999944	48935	OCRIPLASMIN	ENSG00000163359; ENSG00000081052; ENSG00000080573; ENSG00000058085; ENSG00000196739; ENSG00000164692; ENSG00000197565; ENSG00000172037; ENSG00000135862; ENSG00000188153; ENSG00000171502; ENSG00000134871; ENSG00000142173; ENSG00000108821; ENSG00000204248; ENSG00000223699; ENSG00000227801; ENSG00000230930; ENSG00000235708; ENSG00000232541; ENSG00000206290; ENSG00000115414; ENSG00000101680; ENSG00000204291; ENSG00000172752; ENSG00000053747; ENSG00000130635; ENSG00000187498; ENSG00000204262; ENSG00000130702; ENSG00000112769; ENSG00000196878; ENSG00000169031; ENSG00000206384; ENSG00000142156; ENSG00000139219; ENSG00000168542; ENSG00000291748; ENSG00000215018; ENSG00000196569; ENSG00000091136; ENSG00000050555; ENSG00000091128; ENSG00000182871; ENSG00000060718; ENSG00000292234	46
ibd2025	Conditioned	OCTANOL	magma	SET	15	0.232074	0.05745	0.0016953	0.40824	0.984093	0.40824	0.984093	0.396384	0.974322	48935	OCTANOL	ENSG00000171860; ENSG00000169562; ENSG00000039537; ENSG00000244731; ENSG00000244207; ENSG00000227746; ENSG00000206340; ENSG00000157131; ENSG00000176919; ENSG00000166278; ENSG00000231543; ENSG00000204364; ENSG00000235017; ENSG00000226560; ENSG00000206372; ENSG00000235696; ENSG00000197405; ENSG00000159189; ENSG00000123838; ENSG00000159403; ENSG00000288512; ENSG00000149260; ENSG00000224389; ENSG00000228267; ENSG00000236625; ENSG00000224639; ENSG00000228454; ENSG00000112936; ENSG00000021852; ENSG00000125730; ENSG00000123843; ENSG00000232621; ENSG00000182326; ENSG00000164823; ENSG00000106804	35
ibd2025	Conditioned	OCTOPAMINE	magma	SET	4	-0.497819	-0.2614	-0.0039847	0.69069	0.984093	0.69069	0.984093	0.701356	0.999944	48935	OCTOPAMINE	ENSG00000165269; ENSG00000166736; ENSG00000126218; ENSG00000146399	4
ibd2025	Conditioned	OCTREOTIDE	magma	SET	11	-0.0576958	-0.016666	-0.00042121	0.523	0.984093	0.523	0.984093	0.520366	0.991636	48935	OCTREOTIDE	ENSG00000278195; ENSG00000180616; ENSG00000162009; ENSG00000139874; ENSG00000132671; ENSG00000105329; ENSG00000146678; ENSG00000116824; ENSG00000005381; ENSG00000064547; ENSG00000042832; ENSG00000186575	12
ibd2025	Conditioned	ODANACATIB	magma	SET	4	1.19908	0.4486	0.0068382	0.11526	0.971619	0.11526	0.971619	0.0990641	0.799413	48935	ODANACATIB	ENSG00000170345; ENSG00000125740; ENSG00000143387; ENSG00000165457	4
ibd2025	Conditioned	ODELEPRAN	magma	SET	3	-0.979831	-0.5893	-0.0077799	0.83641	0.98656	0.83641	0.98656	0.851917	0.999944	48935	ODELEPRAN	ENSG00000116329; ENSG00000082556; ENSG00000112038	3
ibd2025	Conditioned	ODEVIXIBAT	magma	SET	6	1.25386	0.54281	0.010133	0.10496	0.964548	0.10496	0.964548	0.089695	0.786131	48935	ODEVIXIBAT	ENSG00000125255; ENSG00000134250; ENSG00000081923; ENSG00000073734; ENSG00000276582; ENSG00000026508; ENSG00000101384	7
ibd2025	Conditioned	ODM203	magma	SET	2	-1.10322	-0.66791	-0.0071997	0.86502	0.986936	0.86502	0.986936	0.879963	0.999944	48935	ODM-203	ENSG00000077782; ENSG00000066468	2
ibd2025	Conditioned	ODRONEXTAMAB	magma	SET	5	0.631356	0.25491	0.0043443	0.26391	0.984093	0.26391	0.984093	0.244432	0.923009	48935	ODRONEXTAMAB	ENSG00000156738; ENSG00000167286; ENSG00000198851; ENSG00000160654; ENSG00000171766	5
ibd2025	Conditioned	OF1	magma	SET	3	-0.288173	-0.14332	-0.0018921	0.61339	0.984093	0.61339	0.984093	0.618209	0.999944	48935	OF-1	ENSG00000178445; ENSG00000023909; ENSG00000100425	3
ibd2025	Conditioned	OFAMIDINE	magma	SET	6	-0.190911	-0.099058	-0.0018493	0.5757	0.984093	0.5757	0.984093	0.577566	0.998514	48935	O-F-AMIDINE	ENSG00000117115; ENSG00000291387; ENSG00000159339; ENSG00000280908; ENSG00000142619; ENSG00000280549; ENSG00000142623; ENSG00000281459; ENSG00000176153; ENSG00000182771	10
ibd2025	Conditioned	OFLOXACIN	magma	SET	5	1.39347	0.52736	0.0089874	0.081748	0.918396	0.081748	0.918396	0.0690183	0.744304	48935	OFLOXACIN	ENSG00000103222; ENSG00000278183; ENSG00000104687; ENSG00000104765; ENSG00000125538; ENSG00000109471	6
ibd2025	Conditioned	OGL002	magma	SET	2	-0.0682637	-0.03089	-0.00033298	0.52721	0.984093	0.52721	0.984093	0.524941	0.992209	48935	OG-L002	ENSG00000164949; ENSG00000004487	2
ibd2025	Conditioned	OGLEMILAST	magma	SET	4	1.00295	0.4515	0.0068825	0.15795	0.984093	0.15795	0.984093	0.139087	0.854156	48935	OGLEMILAST	ENSG00000184588; ENSG00000065989; ENSG00000113448; ENSG00000105650; ENSG00000285188	5
ibd2025	Conditioned	OHLVA	magma	SET	2	-0.445494	-0.35182	-0.0037924	0.67201	0.984093	0.67201	0.984093	0.681427	0.999944	48935	OH-LVA	ENSG00000091262; ENSG00000275331; ENSG00000103569	3
ibd2025	Conditioned	OICR9429	magma	SET	2	-2.15145	-1.7371	-0.018725	0.98427	0.996117	0.98427	0.996117	0.987532	0.999944	48935	OICR-9429	ENSG00000245848; ENSG00000288611; ENSG00000196363	3
ibd2025	Conditioned	OKADAICACID	magma	SET	2	0.982524	0.84838	0.0091451	0.16293	0.984093	0.16293	0.984093	0.143882	0.859984	48935	OKADAIC_ACID	ENSG00000172531; ENSG00000110169	2
ibd2025	Conditioned	OL135	magma	SET	2	-2.02927	-1.6403	-0.017682	0.97878	0.994861	0.97878	0.994861	0.983143	0.999944	48935	OL135	ENSG00000132693; ENSG00000072832	2
ibd2025	Conditioned	OLANZAPINE	magma	SET	60	-0.509899	-0.068199	-0.0040198	0.69494	0.984093	0.69494	0.984093	0.705902	0.999944	48935	OLANZAPINE	ENSG00000168830; ENSG00000007933; ENSG00000115008; ENSG00000018625; ENSG00000070748; ENSG00000144228; ENSG00000276158; ENSG00000178188; ENSG00000065882; ENSG00000134202; ENSG00000183117; ENSG00000128829; ENSG00000112425; ENSG00000109181; ENSG00000275190; ENSG00000010310; ENSG00000131791; ENSG00000222321; ENSG00000174502; ENSG00000010932; ENSG00000118495; ENSG00000155093; ENSG00000282185; ENSG00000147246; ENSG00000069696; ENSG00000149295; ENSG00000151577; ENSG00000102468; ENSG00000120907; ENSG00000170214; ENSG00000150594; ENSG00000274286; ENSG00000184160; ENSG00000043591; ENSG00000169252; ENSG00000188778; ENSG00000168539; ENSG00000181072; ENSG00000133019; ENSG00000180720; ENSG00000184984; ENSG00000184845; ENSG00000276825; ENSG00000169676; ENSG00000022355; ENSG00000151834; ENSG00000011677; ENSG00000109158; ENSG00000186297; ENSG00000145863; ENSG00000163288; ENSG00000145864; ENSG00000166206; ENSG00000187730; ENSG00000102287; ENSG00000163285; ENSG00000113327; ENSG00000182256; ENSG00000094755; ENSG00000268089; ENSG00000196639; ENSG00000113749; ENSG00000134489; ENSG00000178394; ENSG00000135312; ENSG00000179546; ENSG00000179097; ENSG00000135914; ENSG00000166736; ENSG00000157219; ENSG00000158748; ENSG00000148680	72
ibd2025	Conditioned	OLAPARIB	magma	SET	16	-0.615167	-0.13068	-0.0039826	0.73077	0.984093	0.73077	0.984093	0.743801	0.999944	48935	OLAPARIB	ENSG00000183765; ENSG00000041880; ENSG00000143799; ENSG00000167258; ENSG00000129484; ENSG00000291803; ENSG00000083093; ENSG00000115524; ENSG00000149311; ENSG00000182054; ENSG00000139618; ENSG00000168769; ENSG00000187741; ENSG00000113318; ENSG00000163930; ENSG00000117713; ENSG00000221914; ENSG00000147050	18
ibd2025	Conditioned	OLARATUMAB	magma	SET	2	-0.762003	-0.61563	-0.0066362	0.77697	0.985468	0.77697	0.985468	0.791763	0.999944	48935	OLARATUMAB	ENSG00000197635; ENSG00000134853	2
ibd2025	Conditioned	OLEAMIDE	magma	SET	3	-0.621715	-0.33549	-0.0044291	0.73293	0.984093	0.73293	0.984093	0.746069	0.999944	48935	OLEAMIDE	ENSG00000196136; ENSG00000148680; ENSG00000188257	3
ibd2025	Conditioned	OLEANOLICACID	magma	SET	6	-1.38789	-0.45788	-0.0085479	0.9174	0.988627	0.9174	0.988627	0.929593	0.999944	48935	OLEANOLIC_ACID	ENSG00000072778; ENSG00000128645; ENSG00000198074; ENSG00000082701; ENSG00000196396; ENSG00000179921	6
ibd2025	Conditioned	OLECLUMAB	magma	SET	2	0.0242682	0.021821	0.00023521	0.49032	0.984093	0.49032	0.984093	0.484872	0.98707	48935	OLECLUMAB	ENSG00000135318; ENSG00000183625	2
ibd2025	Conditioned	OLEICACID	magma	SET	3	0.704465	0.25875	0.0034159	0.24058	0.984093	0.24058	0.984093	0.220668	0.911152	48935	OLEIC_ACID	ENSG00000173208; ENSG00000124207; ENSG00000198099	3
ibd2025	Conditioned	OLEOYLESTRONE	magma	SET	2	-1.68664	-1.3312	-0.01435	0.95416	0.991606	0.95416	0.991606	0.962497	0.999944	48935	OLEOYLESTRONE	ENSG00000164082; ENSG00000198822	2
ibd2025	Conditioned	OLEOYLETHANOLAMIDE	magma	SET	3	-0.99061	-0.56653	-0.0074791	0.83905	0.98656	0.83905	0.98656	0.85456	0.999944	48935	OLEOYLETHANOLAMIDE	ENSG00000118432; ENSG00000147262; ENSG00000135898; ENSG00000186951	4
ibd2025	Conditioned	OLESOXIME	magma	SET	4	1.46759	0.68692	0.010471	0.071118	0.888525	0.071118	0.888525	0.0597522	0.718462	48935	OLESOXIME	ENSG00000100300; ENSG00000213585; ENSG00000078668; ENSG00000165637	4
ibd2025	Conditioned	OLEUROPEIN	magma	SET	2	-0.292316	-0.15263	-0.0016453	0.61498	0.984093	0.61498	0.984093	0.619923	0.999944	48935	OLEUROPEIN	ENSG00000176171; ENSG00000164850	2
ibd2025	Conditioned	OLINCIGUAT	magma	SET	3	0.0163049	0.011584	0.00015293	0.4935	0.984093	0.4935	0.984093	0.488322	0.988028	48935	OLINCIGUAT	ENSG00000123201; ENSG00000061918; ENSG00000164116; ENSG00000152402	4
ibd2025	Conditioned	OLMESARTANMEDOXOMIL	magma	SET	4	-0.314888	-0.14209	-0.0021659	0.62357	0.984093	0.62357	0.984093	0.629241	0.999944	48935	OLMESARTAN_MEDOXOMIL	ENSG00000144891; ENSG00000117054; ENSG00000134538; ENSG00000163631	4
ibd2025	Conditioned	OLODATEROL	magma	SET	2	0.0722472	0.058388	0.00062939	0.4712	0.984093	0.4712	0.984093	0.464224	0.985185	48935	OLODATEROL	ENSG00000159842; ENSG00000278741; ENSG00000276016; ENSG00000169252	4
ibd2025	Conditioned	OLOMOUCINE	magma	SET	4	-0.673881	-0.31415	-0.0047887	0.7498	0.984093	0.7498	0.984093	0.763687	0.999944	48935	OLOMOUCINE	ENSG00000123374; ENSG00000164885; ENSG00000170312; ENSG00000100030	4
ibd2025	Conditioned	OLOPATADINE	magma	SET	6	-1.42828	-0.61082	-0.011403	0.92338	0.988911	0.92338	0.988911	0.935042	0.999944	48935	OLOPATADINE	ENSG00000196639; ENSG00000160678; ENSG00000163221; ENSG00000189171; ENSG00000271853; ENSG00000196754; ENSG00000160307	7
ibd2025	Conditioned	OLORINAB	magma	SET	2	1.40191	0.67303	0.0072549	0.080482	0.915229	0.080482	0.915229	0.0678935	0.742676	48935	OLORINAB	ENSG00000134940; ENSG00000188822	2
ibd2025	Conditioned	OLSALAZINE	magma	SET	8	0.793911	0.22035	0.0047497	0.21363	0.984093	0.21363	0.984093	0.193589	0.898448	48935	OLSALAZINE	ENSG00000118058; ENSG00000133895; ENSG00000132170; ENSG00000073756; ENSG00000095303; ENSG00000012779; ENSG00000111537; ENSG00000137364; ENSG00000275565	9
ibd2025	Conditioned	OLTIPRAZ	magma	SET	4	1.3594	0.60681	0.00925	0.087021	0.928741	0.087021	0.928741	0.0736696	0.757194	48935	OLTIPRAZ	ENSG00000179218; ENSG00000179295; ENSG00000196396; ENSG00000214274	4
ibd2025	Conditioned	OLVANIL	magma	SET	2	-0.99793	-0.79543	-0.0085743	0.84083	0.98656	0.84083	0.98656	0.856327	0.999944	48935	OLVANIL	ENSG00000248144; ENSG00000231635; ENSG00000118432; ENSG00000147262; ENSG00000196689	5
ibd2025	Conditioned	OMACETAXINE	magma	SET	2	0.335079	0.25535	0.0027526	0.36878	0.984093	0.36878	0.984093	0.354139	0.964903	48935	OMACETAXINE	ENSG00000186716; ENSG00000097007	2
ibd2025	Conditioned	OMADACYCLINE	magma	SET	2	0.178925	0.080656	0.00086944	0.429	0.984093	0.429	0.984093	0.418699	0.980228	48935	OMADACYCLINE	ENSG00000168028; ENSG00000171421	2
ibd2025	Conditioned	OMALIZUMAB	magma	SET	3	-0.112612	-0.046065	-0.00060814	0.54483	0.984093	0.54483	0.984093	0.544043	0.993407	48935	OMALIZUMAB	ENSG00000211891; ENSG00000179639; ENSG00000291905; ENSG00000149534; ENSG00000145888	5
ibd2025	Conditioned	OMAPATRILAT	magma	SET	3	0.195926	0.12697	0.0016762	0.42234	0.984093	0.42234	0.984093	0.41152	0.978881	48935	OMAPATRILAT	ENSG00000181856; ENSG00000288174; ENSG00000159640; ENSG00000196549	4
ibd2025	Conditioned	OMARIGLIPTIN	magma	SET	2	-0.361961	-0.29245	-0.0031525	0.64131	0.984093	0.64131	0.984093	0.648407	0.999944	48935	OMARIGLIPTIN	ENSG00000196730; ENSG00000197635	2
ibd2025	Conditioned	OMBRABULIN	magma	SET	12	-0.36216	-0.10528	-0.0027789	0.64138	0.984093	0.64138	0.984093	0.648489	0.999944	48935	OMBRABULIN	ENSG00000176014; ENSG00000261456; ENSG00000137267; ENSG00000137285; ENSG00000258947; ENSG00000198033; ENSG00000104833; ENSG00000123416; ENSG00000167553; ENSG00000167552; ENSG00000196230; ENSG00000127824; ENSG00000101162; ENSG00000152086; ENSG00000188229; ENSG00000235067; ENSG00000232575; ENSG00000227739; ENSG00000224156; ENSG00000229684; ENSG00000183311; ENSG00000232421; ENSG00000292120	23
ibd2025	Conditioned	OMECAMTIVMECARBIL	magma	SET	8	-1.15302	-0.32001	-0.006898	0.87554	0.986936	0.87554	0.986936	0.890142	0.999944	48935	OMECAMTIV_MECARBIL	ENSG00000198336; ENSG00000160808; ENSG00000106631; ENSG00000111245; ENSG00000092054; ENSG00000197616; ENSG00000078814; ENSG00000134571	8
ibd2025	Conditioned	OMEPRAZOLE	magma	SET	10	1.26616	0.42044	0.010132	0.10274	0.959893	0.10274	0.959893	0.0876853	0.785876	48935	OMEPRAZOLE	ENSG00000049860; ENSG00000140287; ENSG00000146469; ENSG00000006128; ENSG00000169679; ENSG00000197901; ENSG00000149452; ENSG00000186009; ENSG00000105675; ENSG00000114859	10
ibd2025	Conditioned	OMIDENEPAG	magma	SET	2	0.264532	0.17653	0.0019029	0.39569	0.984093	0.39569	0.984093	0.382971	0.970991	48935	OMIDENEPAG	ENSG00000125384; ENSG00000130208	2
ibd2025	Conditioned	OMIGAPIL	magma	SET	2	1.18173	0.69767	0.0075205	0.11867	0.972142	0.11867	0.972142	0.102189	0.803544	48935	OMIGAPIL	ENSG00000196470; ENSG00000111640	2
ibd2025	Conditioned	OMIPALISIB	magma	SET	11	0.697334	0.18206	0.0046013	0.24281	0.984093	0.24281	0.984093	0.222912	0.912496	48935	OMIPALISIB	ENSG00000145675; ENSG00000141506; ENSG00000117461; ENSG00000276231; ENSG00000105379; ENSG00000196455; ENSG00000105647; ENSG00000121879; ENSG00000051382; ENSG00000105851; ENSG00000171608; ENSG00000198793	12
ibd2025	Conditioned	ON123300	magma	SET	4	-0.409188	-0.25661	-0.0039117	0.6588	0.984093	0.6588	0.984093	0.66723	0.999944	48935	ON123300	ENSG00000135446; ENSG00000074590; ENSG00000113721; ENSG00000187840	4
ibd2025	Conditioned	ONAPRISTONE	magma	SET	2	0.392991	0.31791	0.0034269	0.34717	0.984093	0.34717	0.984093	0.331197	0.957777	48935	ONAPRISTONE	ENSG00000082175; ENSG00000151623	2
ibd2025	Conditioned	ONARTUZUMAB	magma	SET	2	0.370004	0.2659	0.0028663	0.35569	0.984093	0.35569	0.984093	0.340214	0.959528	48935	ONARTUZUMAB	ENSG00000105976; ENSG00000069696; ENSG00000276825	3
ibd2025	Conditioned	ONDANSETRON	magma	SET	11	-2.46326	-1.1365	-0.028723	0.99311	0.997902	0.99311	0.997902	0.994369	0.999944	48935	ONDANSETRON	ENSG00000166736; ENSG00000149305; ENSG00000167165; ENSG00000244474; ENSG00000241635; ENSG00000242515; ENSG00000241119; ENSG00000244122; ENSG00000288705; ENSG00000242366; ENSG00000288702; ENSG00000108849; ENSG00000104687	13
ibd2025	Conditioned	ONO4817	magma	SET	2	-0.846424	-0.58785	-0.0063367	0.80133	0.985735	0.80133	0.985735	0.81674	0.999944	48935	ONO-4817	ENSG00000167969; ENSG00000118113	2
ibd2025	Conditioned	ONO7475	magma	SET	3	0.452513	0.25405	0.003354	0.32545	0.984093	0.32545	0.984093	0.308362	0.948772	48935	ONO-7475	ENSG00000122025; ENSG00000167601; ENSG00000153208	3
ibd2025	Conditioned	ONOAE3208	magma	SET	2	1.07714	0.68284	0.0073607	0.14072	0.984093	0.14072	0.984093	0.122682	0.835536	48935	ONO-AE3-208	ENSG00000103375; ENSG00000171522	2
ibd2025	Conditioned	ONTERNABEZ	magma	SET	2	-0.199437	-0.10203	-0.0010998	0.57904	0.984093	0.57904	0.984093	0.581144	0.99905	48935	ONTERNABEZ	ENSG00000101958; ENSG00000145888; ENSG00000188822	3
ibd2025	Conditioned	ONVANSERTIB	magma	SET	5	-0.182425	-0.075867	-0.001293	0.57237	0.984093	0.57237	0.984093	0.57395	0.998514	48935	ONVANSERTIB	ENSG00000166851; ENSG00000121769; ENSG00000145384; ENSG00000147647; ENSG00000163586	5
ibd2025	Conditioned	ONZIGOLIDE	magma	SET	3	0.881724	0.55896	0.0073793	0.18897	0.984093	0.18897	0.984093	0.169185	0.879418	48935	ONZIGOLIDE	ENSG00000180616; ENSG00000162009; ENSG00000149295	3
ibd2025	Conditioned	OPAGANIB	magma	SET	3	1.4529	0.65081	0.0085919	0.073135	0.89176	0.073135	0.89176	0.0615079	0.725092	48935	OPAGANIB	ENSG00000179639; ENSG00000291905; ENSG00000176170; ENSG00000063176	4
ibd2025	Conditioned	OPC14523	magma	SET	2	0.708759	0.42556	0.0045873	0.23924	0.984093	0.23924	0.984093	0.219325	0.909027	48935	OPC-14523	ENSG00000101856; ENSG00000178394; ENSG00000108576; ENSG00000147955	4
ibd2025	Conditioned	OPC21268	magma	SET	4	-0.0641183	-0.035376	-0.00053925	0.52556	0.984093	0.52556	0.984093	0.52313	0.991661	48935	OPC-21268	ENSG00000091262; ENSG00000275331; ENSG00000103569; ENSG00000078061; ENSG00000166148; ENSG00000126895; ENSG00000180914	7
ibd2025	Conditioned	OPC51803	magma	SET	2	-0.445494	-0.35182	-0.0037924	0.67201	0.984093	0.67201	0.984093	0.681427	0.999944	48935	OPC-51803	ENSG00000091262; ENSG00000275331; ENSG00000103569; ENSG00000126895	4
ibd2025	Conditioned	OPHIOBOLINO	magma	SET	5	2.89694	0.99756	0.017001	0.0018865	0.219464	0.0018865	0.219464	0.00292025	0.364143	48935	OPHIOBOLIN_O	ENSG00000102882; ENSG00000188130; ENSG00000185386; ENSG00000156711; ENSG00000112062	5
ibd2025	Conditioned	OPIATE	magma	SET	6	0.669247	0.29483	0.005504	0.25168	0.984093	0.25168	0.984093	0.231978	0.918484	48935	OPIATE	ENSG00000007171; ENSG00000180176; ENSG00000164082; ENSG00000121807; ENSG00000176697; ENSG00000137869	6
ibd2025	Conditioned	OPICINUMAB	magma	SET	2	0.862261	0.58582	0.0063149	0.19428	0.984093	0.19428	0.984093	0.174396	0.881716	48935	OPICINUMAB	ENSG00000169783; ENSG00000116157	2
ibd2025	Conditioned	OPNURASIB	magma	SET	2	0.793334	0.49032	0.0052854	0.2138	0.984093	0.2138	0.984093	0.193754	0.898675	48935	OPNURASIB	ENSG00000046653; ENSG00000213281; ENSG00000174775; ENSG00000276536	4
ibd2025	Conditioned	OPORTUZUMABMONATOX	magma	SET	2	0.0720103	0.047763	0.00051486	0.4713	0.984093	0.4713	0.984093	0.464329	0.985185	48935	OPORTUZUMAB_MONATOX	ENSG00000167658; ENSG00000119888	2
ibd2025	Conditioned	OPROZOMIB	magma	SET	37	1.48043	0.21108	0.0097767	0.069393	0.883478	0.069393	0.883478	0.0582779	0.714619	48935	OPROZOMIB	ENSG00000121335; ENSG00000282673; ENSG00000275517; ENSG00000251655; ENSG00000100804; ENSG00000126067; ENSG00000173692; ENSG00000008018; ENSG00000281184; ENSG00000175166; ENSG00000277791; ENSG00000275903; ENSG00000127922; ENSG00000163636; ENSG00000197170; ENSG00000129084; ENSG00000106588; ENSG00000205220; ENSG00000136930; ENSG00000143106; ENSG00000108671; ENSG00000165916; ENSG00000159352; ENSG00000100902; ENSG00000100764; ENSG00000159377; ENSG00000103035; ENSG00000130706; ENSG00000100567; ENSG00000240065; ENSG00000239836; ENSG00000243067; ENSG00000240118; ENSG00000242711; ENSG00000240508; ENSG00000243958; ENSG00000243594; ENSG00000185627; ENSG00000041357; ENSG00000154611; ENSG00000100519; ENSG00000108344; ENSG00000087191; ENSG00000161057; ENSG00000222028; ENSG00000099341; ENSG00000101182; ENSG00000142507; ENSG00000013275; ENSG00000281221; ENSG00000204264; ENSG00000115233; ENSG00000235715; ENSG00000236443; ENSG00000230669; ENSG00000230034; ENSG00000226201; ENSG00000206298; ENSG00000231631	59
ibd2025	Conditioned	OR486	magma	SET	2	0.780567	0.54941	0.0059224	0.21754	0.984093	0.21754	0.984093	0.197475	0.900811	48935	OR-486	ENSG00000093010; ENSG00000100299	2
ibd2025	Conditioned	ORALAZACITIDINE	magma	SET	2	-0.680677	-0.52875	-0.0056997	0.75196	0.984093	0.75196	0.984093	0.765937	0.999944	48935	ORAL_AZACITIDINE	ENSG00000130816; ENSG00000143799	2
ibd2025	Conditioned	ORALCONTRACEPTIVE	magma	SET	9	0.335239	0.098557	0.0022532	0.36872	0.984093	0.36872	0.984093	0.35408	0.964903	48935	ORAL_CONTRACEPTIVE	ENSG00000174697; ENSG00000106366; ENSG00000104368; ENSG00000104687; ENSG00000146678; ENSG00000047457; ENSG00000181019; ENSG00000172179; ENSG00000134200	9
ibd2025	Conditioned	ORANTINIB	magma	SET	10	-0.434755	-0.1385	-0.0033376	0.66813	0.984093	0.66813	0.984093	0.677262	0.999944	48935	ORANTINIB	ENSG00000113721; ENSG00000077782; ENSG00000160867; ENSG00000128052; ENSG00000068078; ENSG00000066468; ENSG00000134853; ENSG00000087586; ENSG00000178999; ENSG00000146648	10
ibd2025	Conditioned	ORCIPRENALINE	magma	SET	2	0.0722472	0.058388	0.00062939	0.4712	0.984093	0.4712	0.984093	0.464224	0.985185	48935	ORCIPRENALINE	ENSG00000169252; ENSG00000159842; ENSG00000278741; ENSG00000276016	4
ibd2025	Conditioned	OREXINA	magma	SET	2	-1.2248	-0.96313	-0.010382	0.88966	0.987241	0.88966	0.987241	0.903686	0.999944	48935	OREXIN-A	ENSG00000034053; ENSG00000276495; ENSG00000166313	3
ibd2025	Conditioned	OREXINB	magma	SET	2	-1.2248	-0.96313	-0.010382	0.88966	0.987241	0.88966	0.987241	0.903686	0.999944	48935	OREXIN-B	ENSG00000166313; ENSG00000034053; ENSG00000276495	3
ibd2025	Conditioned	ORG12962	magma	SET	2	0.618348	0.58262	0.0062804	0.26818	0.984093	0.26818	0.984093	0.248822	0.924855	48935	ORG_12962	ENSG00000102468; ENSG00000135914; ENSG00000147246	3
ibd2025	Conditioned	ORG25543	magma	SET	2	0.933972	0.75323	0.0081194	0.17517	0.984093	0.17517	0.984093	0.155716	0.868071	48935	ORG_25543	ENSG00000109738; ENSG00000165970	2
ibd2025	Conditioned	ORG27569	magma	SET	2	0.668669	0.33507	0.0036119	0.25186	0.984093	0.25186	0.984093	0.232162	0.918484	48935	ORG27569	ENSG00000134940; ENSG00000118432	2
ibd2025	Conditioned	ORLISTAT	magma	SET	12	-0.273688	-0.078721	-0.002078	0.60784	0.984093	0.60784	0.984093	0.612211	0.999944	48935	ORLISTAT	ENSG00000164535; ENSG00000175535; ENSG00000134780; ENSG00000163686; ENSG00000182333; ENSG00000119969; ENSG00000169710; ENSG00000213145; ENSG00000106366; ENSG00000143641; ENSG00000182809; ENSG00000175445; ENSG00000118432	13
ibd2025	Conditioned	ORN0829HYDRATE	magma	SET	2	0.286374	0.14632	0.0015773	0.3873	0.984093	0.3873	0.984093	0.373915	0.969965	48935	ORN-0829_HYDRATE	ENSG00000137252; ENSG00000121764	2
ibd2025	Conditioned	ORNITHINE	magma	SET	2	-1.87499	-1.4171	-0.015276	0.96959	0.993257	0.96959	0.993257	0.975633	0.999944	48935	ORNITHINE	ENSG00000173612; ENSG00000014257	2
ibd2025	Conditioned	ORP101	magma	SET	2	0.0638512	0.048585	0.00052372	0.47454	0.984093	0.47454	0.984093	0.467838	0.985769	48935	ORP-101	ENSG00000112038; ENSG00000082556	2
ibd2025	Conditioned	ORPHANINFQ	magma	SET	2	0.913033	0.51443	0.0055453	0.18062	0.984093	0.18062	0.984093	0.161037	0.872672	48935	ORPHANIN-FQ	ENSG00000125510; ENSG00000277044; ENSG00000112038	3
ibd2025	Conditioned	ORPHENADRINE	magma	SET	19	-0.238588	-0.054422	-0.0018073	0.59428	0.984093	0.59428	0.984093	0.597644	0.999144	48935	ORPHENADRINE	ENSG00000176884; ENSG00000116032; ENSG00000105464; ENSG00000198785; ENSG00000196639; ENSG00000103546; ENSG00000185313; ENSG00000153253; ENSG00000161509; ENSG00000136531; ENSG00000007314; ENSG00000183454; ENSG00000183873; ENSG00000144285; ENSG00000273079; ENSG00000196876; ENSG00000168356; ENSG00000136546; ENSG00000169432; ENSG00000055118	20
ibd2025	Conditioned	ORTATAXEL	magma	SET	2	-0.448742	-0.29214	-0.0031491	0.67319	0.984093	0.67319	0.984093	0.682699	0.999944	48935	ORTATAXEL	ENSG00000232810; ENSG00000204490; ENSG00000228321; ENSG00000228849; ENSG00000228978; ENSG00000223952; ENSG00000230108; ENSG00000206439; ENSG00000101162; ENSG00000171791	10
ibd2025	Conditioned	ORY1001	magma	SET	2	-0.0682637	-0.03089	-0.00033298	0.52721	0.984093	0.52721	0.984093	0.524941	0.992209	48935	ORY-1001	ENSG00000164949; ENSG00000004487	2
ibd2025	Conditioned	OSANETANT	magma	SET	3	0.178808	0.1132	0.0014945	0.42904	0.984093	0.42904	0.984093	0.418746	0.980228	48935	OSANETANT	ENSG00000165272; ENSG00000161798; ENSG00000171885	3
ibd2025	Conditioned	OSELTAMIVIR	magma	SET	3	0.138131	0.081521	0.0010762	0.44507	0.984093	0.44507	0.984093	0.435969	0.981706	48935	OSELTAMIVIR	ENSG00000162139; ENSG00000047597; ENSG00000198848; ENSG00000262243; ENSG00000204386; ENSG00000227315; ENSG00000234343; ENSG00000223957; ENSG00000228691; ENSG00000184494; ENSG00000227129; ENSG00000234846; ENSG00000115488	13
ibd2025	Conditioned	OSI027	magma	SET	7	-0.589333	-0.221	-0.0044563	0.72218	0.984093	0.72218	0.984093	0.734741	0.999944	48935	OSI-027	ENSG00000119487; ENSG00000198793; ENSG00000141564; ENSG00000167965; ENSG00000164327; ENSG00000204673; ENSG00000155792	7
ibd2025	Conditioned	OSI632	magma	SET	3	0.260135	0.20033	0.0026447	0.39738	0.984093	0.39738	0.984093	0.384795	0.971517	48935	OSI-632	ENSG00000128052; ENSG00000125508; ENSG00000101213	3
ibd2025	Conditioned	OSI930	magma	SET	7	-0.789117	-0.34022	-0.00686	0.78497	0.985468	0.78497	0.985468	0.800017	0.999944	48935	OSI-930	ENSG00000143196; ENSG00000103876; ENSG00000188641; ENSG00000128052; ENSG00000157404; ENSG00000037280; ENSG00000102755	7
ibd2025	Conditioned	OSILODROSTAT	magma	SET	4	-1.252	-0.8904	-0.013573	0.89471	0.98812	0.89471	0.98812	0.908444	0.999944	48935	OSILODROSTAT	ENSG00000179142; ENSG00000163751; ENSG00000153002; ENSG00000160882	4
ibd2025	Conditioned	OSIMERTINIB	magma	SET	3	2.26454	1.3301	0.01756	0.011777	0.50732	0.011777	0.50732	0.011216	0.489424	48935	OSIMERTINIB	ENSG00000146648; ENSG00000079999; ENSG00000168610	3
ibd2025	Conditioned	OSPEMIFENE	magma	SET	3	0.266703	0.15349	0.0020264	0.39485	0.984093	0.39485	0.984093	0.382078	0.970727	48935	OSPEMIFENE	ENSG00000197408; ENSG00000140009; ENSG00000091831	3
ibd2025	Conditioned	OSTABOLINC	magma	SET	3	-0.730267	-0.42124	-0.0055612	0.76739	0.985092	0.76739	0.985092	0.781884	0.999944	48935	OSTABOLIN-C	ENSG00000160801; ENSG00000144407; ENSG00000152266	3
ibd2025	Conditioned	OSTHOLE	magma	SET	2	0.0215981	0.015623	0.00016841	0.49138	0.984093	0.49138	0.984093	0.486032	0.987297	48935	OSTHOLE	ENSG00000082898; ENSG00000165629	2
ibd2025	Conditioned	OSUGACESTAT	magma	SET	4	0.397093	0.14669	0.002236	0.34566	0.984093	0.34566	0.984093	0.329581	0.957183	48935	OSUGACESTAT	ENSG00000134982; ENSG00000168036; ENSG00000138613; ENSG00000117362	4
ibd2025	Conditioned	OT730	magma	SET	2	0.365744	0.29562	0.0031866	0.35728	0.984093	0.35728	0.984093	0.341917	0.960341	48935	OT-730	ENSG00000169252; ENSG00000043591	2
ibd2025	Conditioned	OTAMIXABAN	magma	SET	2	1.04719	0.71227	0.0076779	0.14751	0.984093	0.14751	0.984093	0.129114	0.84298	48935	OTAMIXABAN	ENSG00000187474; ENSG00000126218	2
ibd2025	Conditioned	OTELIXIZUMAB	magma	SET	3	1.64374	0.84881	0.011206	0.050126	0.822298	0.050126	0.822298	0.0419354	0.662825	48935	OTELIXIZUMAB	ENSG00000167286; ENSG00000198851; ENSG00000101958; ENSG00000160654	4
ibd2025	Conditioned	OTENABANT	magma	SET	2	0.668669	0.33507	0.0036119	0.25186	0.984093	0.25186	0.984093	0.232162	0.918484	48935	OTENABANT	ENSG00000118432; ENSG00000134940	2
ibd2025	Conditioned	OTENZEPAD	magma	SET	5	-0.829982	-0.32898	-0.0056066	0.79672	0.985735	0.79672	0.985735	0.81205	0.999944	48935	OTENZEPAD	ENSG00000168539; ENSG00000181072; ENSG00000133019; ENSG00000180720; ENSG00000184984	5
ibd2025	Conditioned	OTLERTUZUMAB	magma	SET	2	0.565188	0.31828	0.0034309	0.28597	0.984093	0.28597	0.984093	0.267211	0.933391	48935	OTLERTUZUMAB	ENSG00000104894; ENSG00000187475	2
ibd2025	Conditioned	OTRANTAGONIST1	magma	SET	2	0.345222	0.26609	0.0028684	0.36496	0.984093	0.36496	0.984093	0.350068	0.963641	48935	OT-R-ANTAGONIST-1	ENSG00000166148; ENSG00000180914	2
ibd2025	Conditioned	OTX015	magma	SET	6	1.19891	0.48159	0.0089906	0.11529	0.971704	0.11529	0.971704	0.0990955	0.799413	48935	OTX015	ENSG00000204256; ENSG00000234704; ENSG00000234507; ENSG00000230678; ENSG00000236227; ENSG00000235307; ENSG00000215077; ENSG00000169925; ENSG00000141867; ENSG00000109670; ENSG00000187957; ENSG00000134323; ENSG00000137948	13
ibd2025	Conditioned	OUABAIN	magma	SET	4	1.62038	0.86974	0.013258	0.052585	0.828226	0.052585	0.828226	0.0439941	0.671717	48935	OUABAIN	ENSG00000163399; ENSG00000102554; ENSG00000113580; ENSG00000168610	4
ibd2025	Conditioned	OXA06	magma	SET	2	-2.62582	-1.632	-0.017592	0.99567	0.998629	0.99567	0.998629	0.996316	0.999944	48935	OXA-06	ENSG00000067900; ENSG00000134318	2
ibd2025	Conditioned	OXALIPLATIN	magma	SET	17	0.614561	0.1251	0.0039298	0.26943	0.984093	0.26943	0.984093	0.250105	0.924855	48935	OXALIPLATIN	ENSG00000148516; ENSG00000123191; ENSG00000176692; ENSG00000107984; ENSG00000169245; ENSG00000165240; ENSG00000126215; ENSG00000120063; ENSG00000007908; ENSG00000183117; ENSG00000114770; ENSG00000073792; ENSG00000116117; ENSG00000084734; ENSG00000071073; ENSG00000116062; ENSG00000205362; ENSG00000104892	18
ibd2025	Conditioned	OXAPROZIN	magma	SET	5	0.101923	0.041826	0.00071282	0.45941	0.984093	0.45941	0.984093	0.45145	0.983824	48935	OXAPROZIN	ENSG00000157184; ENSG00000205560; ENSG00000290871; ENSG00000073756; ENSG00000176340; ENSG00000095303	6
ibd2025	Conditioned	OXATOMIDE	magma	SET	2	0.789766	0.57784	0.0062288	0.21484	0.984093	0.21484	0.984093	0.194785	0.899524	48935	OXATOMIDE	ENSG00000196557; ENSG00000196639	2
ibd2025	Conditioned	OXAZEPAM	magma	SET	17	-0.512256	-0.14294	-0.0044901	0.69575	0.984093	0.69575	0.984093	0.706777	0.999944	48935	OXAZEPAM	ENSG00000146276; ENSG00000111886; ENSG00000171234; ENSG00000196620; ENSG00000277132; ENSG00000166206; ENSG00000186297; ENSG00000102287; ENSG00000113327; ENSG00000182256; ENSG00000109158; ENSG00000187730; ENSG00000151834; ENSG00000163285; ENSG00000011677; ENSG00000268089; ENSG00000163288; ENSG00000094755; ENSG00000145864; ENSG00000145863; ENSG00000022355	21
ibd2025	Conditioned	OXAZINE89	magma	SET	2	1.4346	0.5679	0.0061217	0.075709	0.899883	0.075709	0.899883	0.0637317	0.73318	48935	OXAZINE_89	ENSG00000186318; ENSG00000131781	2
ibd2025	Conditioned	OXCARBAZEPINE	magma	SET	14	0.126382	0.04229	0.0012057	0.44972	0.984093	0.44972	0.984093	0.440983	0.982211	48935	OXCARBAZEPINE	ENSG00000242366; ENSG00000242515; ENSG00000244122; ENSG00000241119; ENSG00000153253; ENSG00000144285; ENSG00000168356; ENSG00000183873; ENSG00000196876; ENSG00000169432; ENSG00000136531; ENSG00000136546; ENSG00000007314; ENSG00000185313	14
ibd2025	Conditioned	OXFENICINE	magma	SET	2	-0.521584	-0.34315	-0.003699	0.69902	0.984093	0.69902	0.984093	0.710241	0.999944	48935	OXFENICINE	ENSG00000110090; ENSG00000205560	2
ibd2025	Conditioned	OXIDOPAMINE	magma	SET	9	0.257687	0.089845	0.0020541	0.39833	0.984093	0.39833	0.984093	0.385798	0.972187	48935	OXIDOPAMINE	ENSG00000117480; ENSG00000169896; ENSG00000050748; ENSG00000102003; ENSG00000057252; ENSG00000158104; ENSG00000147437; ENSG00000175445; ENSG00000152578; ENSG00000177301	10
ibd2025	Conditioned	OXITRIPTAN	magma	SET	3	1.0853	0.77284	0.010203	0.1389	0.984093	0.1389	0.984093	0.120972	0.832685	48935	OXITRIPTAN	ENSG00000186335; ENSG00000049167; ENSG00000123643	3
ibd2025	Conditioned	OXOGLAUCINE	magma	SET	2	1.32397	0.79539	0.0085739	0.092764	0.940866	0.092764	0.940866	0.0787415	0.765376	48935	OXOGLAUCINE	ENSG00000127412; ENSG00000274348; ENSG00000005339	3
ibd2025	Conditioned	OXOTREMORINE	magma	SET	4	-0.861905	-0.41243	-0.006287	0.80562	0.985735	0.80562	0.985735	0.821059	0.999944	48935	OXOTREMORINE	ENSG00000168539; ENSG00000181072; ENSG00000133019; ENSG00000180720	4
ibd2025	Conditioned	OXOTREMORINEM	magma	SET	7	-0.504209	-0.19227	-0.0038769	0.69294	0.984093	0.69294	0.984093	0.703751	0.999944	48935	OXOTREMORINE-M	ENSG00000129673; ENSG00000090861; ENSG00000127837; ENSG00000168539; ENSG00000181072; ENSG00000133019; ENSG00000180720	7
ibd2025	Conditioned	OXPRENOLOL	magma	SET	2	0.365744	0.29562	0.0031866	0.35728	0.984093	0.35728	0.984093	0.341917	0.960341	48935	OXPRENOLOL	ENSG00000043591; ENSG00000169252	2
ibd2025	Conditioned	OXYBATE	magma	SET	2	-0.00555447	-0.0040797	-4.3977e-05	0.50222	0.984093	0.50222	0.984093	0.497811	0.989157	48935	OXYBATE	ENSG00000204681; ENSG00000136928; ENSG00000112294; ENSG00000237051; ENSG00000232632; ENSG00000237112; ENSG00000232569; ENSG00000206466; ENSG00000206511	9
ibd2025	Conditioned	OXYBUTYNIN	magma	SET	3	-0.117872	-0.073519	-0.00097058	0.54691	0.984093	0.54691	0.984093	0.54631	0.993407	48935	OXYBUTYNIN	ENSG00000181072; ENSG00000133019; ENSG00000168539	3
ibd2025	Conditioned	OXYCODEGOL	magma	SET	3	0.648854	0.37664	0.0049723	0.25822	0.984093	0.25822	0.984093	0.238619	0.919685	48935	OXYCODEGOL	ENSG00000112038; ENSG00000175336; ENSG00000122375	3
ibd2025	Conditioned	OXYCODONE	magma	SET	7	0.869305	0.319	0.0064322	0.19235	0.984093	0.19235	0.984093	0.172506	0.881169	48935	OXYCODONE	ENSG00000100167; ENSG00000116329; ENSG00000172264; ENSG00000143257; ENSG00000183066; ENSG00000129667; ENSG00000112038	7
ibd2025	Conditioned	OXYMETAZOLINE	magma	SET	7	-0.966249	-0.35042	-0.0070658	0.83303	0.986312	0.83303	0.986312	0.848581	0.999944	48935	OXYMETAZOLINE	ENSG00000274286; ENSG00000184160; ENSG00000170214; ENSG00000171873; ENSG00000120907; ENSG00000150594; ENSG00000135312; ENSG00000179546; ENSG00000147246	9
ibd2025	Conditioned	OXYMETHOLONE	magma	SET	2	0.191406	0.14339	0.0015457	0.4241	0.984093	0.4241	0.984093	0.413421	0.978881	48935	OXYMETHOLONE	ENSG00000130427; ENSG00000122194; ENSG00000169083	3
ibd2025	Conditioned	OXYMORPHONE	magma	SET	4	0.291425	0.13458	0.0020514	0.38537	0.984093	0.38537	0.984093	0.371856	0.969965	48935	OXYMORPHONE	ENSG00000112038; ENSG00000116329; ENSG00000143257; ENSG00000082556	4
ibd2025	Conditioned	OXYPHENBUTAZONE	magma	SET	2	2.55216	1.9339	0.020847	0.005357	0.367047	0.005357	0.367047	0.00605379	0.430928	48935	OXYPHENBUTAZONE	ENSG00000073756; ENSG00000095303	2
ibd2025	Conditioned	OXYPHENCYCLIMINE	magma	SET	4	-0.225322	-0.10539	-0.0016066	0.58914	0.984093	0.58914	0.984093	0.592105	0.999144	48935	OXYPHENCYCLIMINE	ENSG00000168539; ENSG00000181072; ENSG00000133019; ENSG00000184984	4
ibd2025	Conditioned	OXYPHENONIUM	magma	SET	3	-0.443304	-0.2868	-0.0037863	0.67122	0.984093	0.67122	0.984093	0.680579	0.999944	48935	OXYPHENONIUM	ENSG00000168539; ENSG00000090861; ENSG00000133019	3
ibd2025	Conditioned	OXYTETRACYCLINE	magma	SET	3	-0.594161	-0.2141	-0.0028265	0.72379	0.984093	0.72379	0.984093	0.736454	0.999944	48935	OXYTETRACYCLINE	ENSG00000168028; ENSG00000171421; ENSG00000142168	3
ibd2025	Conditioned	OXYTOCIN	magma	SET	2	0.345222	0.26609	0.0028684	0.36496	0.984093	0.36496	0.984093	0.350068	0.963641	48935	OXYTOCIN	ENSG00000180914; ENSG00000166148; ENSG00000198049; ENSG00000126895	4
ibd2025	Conditioned	OZAGREL	magma	SET	2	-0.177545	-0.093969	-0.0010129	0.57046	0.984093	0.57046	0.984093	0.571865	0.998095	48935	OZAGREL	ENSG00000166260; ENSG00000059377	2
ibd2025	Conditioned	OZANEZUMAB	magma	SET	2	0.131042	0.095502	0.0010295	0.44787	0.984093	0.44787	0.984093	0.438986	0.981769	48935	OZANEZUMAB	ENSG00000154165; ENSG00000115310	2
ibd2025	Conditioned	OZANIMOD	magma	SET	3	0.915881	0.47907	0.0063245	0.17987	0.984093	0.17987	0.984093	0.160299	0.872123	48935	OZANIMOD	ENSG00000237763; ENSG00000170989; ENSG00000174876; ENSG00000145020; ENSG00000187733; ENSG00000243480; ENSG00000180739	7
ibd2025	Conditioned	P05	magma	SET	2	-0.573339	-0.32717	-0.0035267	0.71679	0.984093	0.71679	0.984093	0.729073	0.999944	48935	P05	ENSG00000165527; ENSG00000118520	2
ibd2025	Conditioned	P27600	magma	SET	3	-1.61289	-1.466	-0.019354	0.94661	0.990831	0.94661	0.990831	0.955894	0.999944	48935	P276-00	ENSG00000170312; ENSG00000135446; ENSG00000136807	3
ibd2025	Conditioned	P50515	magma	SET	5	0.161734	0.084689	0.0014433	0.43576	0.984093	0.43576	0.984093	0.425957	0.98089	48935	P505-15	ENSG00000165025; ENSG00000110395; ENSG00000006432; ENSG00000000938; ENSG00000137714	5
ibd2025	Conditioned	P53HDM2INTERACTIONINHIBITORCGM097	magma	SET	3	-0.172213	-0.097211	-0.0012834	0.56836	0.984093	0.56836	0.984093	0.569593	0.997711	48935	P53/HDM2_INTERACTION_INHIBITOR_CGM097	ENSG00000141510; ENSG00000157764; ENSG00000171094	3
ibd2025	Conditioned	P53HDM2INTERACTIONINHIBITORMI773	magma	SET	4	-0.0741633	-0.030803	-0.00046956	0.52956	0.984093	0.52956	0.984093	0.52751	0.992537	48935	P53-HDM2_INTERACTION_INHIBITOR_MI-773	ENSG00000213281; ENSG00000135679; ENSG00000157764; ENSG00000141510	4
ibd2025	Conditioned	P6949	magma	SET	2	0.387686	0.1525	0.0016439	0.34913	0.984093	0.34913	0.984093	0.333255	0.958401	48935	P6949	ENSG00000234975; ENSG00000164045; ENSG00000101224	3
ibd2025	Conditioned	P70S6KAKTINHIBITORM2698	magma	SET	2	0.955003	0.89373	0.009634	0.16979	0.984093	0.16979	0.984093	0.150513	0.864759	48935	P70S6K/AKT_INHIBITOR_M-2698	ENSG00000108443; ENSG00000117020; ENSG00000275199	3
ibd2025	Conditioned	PA452	magma	SET	2	-0.499094	-0.39386	-0.0042456	0.69114	0.984093	0.69114	0.984093	0.701838	0.999944	48935	PA452	ENSG00000099822; ENSG00000186350	2
ibd2025	Conditioned	PABINAFUSPALFA	magma	SET	3	-1.42809	-0.82659	-0.010912	0.92336	0.988911	0.92336	0.988911	0.935013	0.999944	48935	PABINAFUSP_ALFA	ENSG00000115297; ENSG00000106327; ENSG00000072274	3
ibd2025	Conditioned	PAC1	magma	SET	2	-1.23998	-0.80105	-0.0086349	0.8925	0.987574	0.8925	0.987574	0.906368	0.999944	48935	PAC1	ENSG00000164305; ENSG00000157764	2
ibd2025	Conditioned	PACAP27	magma	SET	2	-0.345832	-0.35721	-0.0038506	0.63526	0.984093	0.63526	0.984093	0.641883	0.999944	48935	PACAP-27	ENSG00000078549; ENSG00000095139	2
ibd2025	Conditioned	PACAP38	magma	SET	2	-0.345832	-0.35721	-0.0038506	0.63526	0.984093	0.63526	0.984093	0.641883	0.999944	48935	PACAP38	ENSG00000078549; ENSG00000095139	2
ibd2025	Conditioned	PACLITAXEL	magma	SET	44	0.711532	0.11334	0.0057235	0.23838	0.984093	0.23838	0.984093	0.21847	0.909027	48935	PACLITAXEL	ENSG00000150593; ENSG00000123405; ENSG00000117632; ENSG00000184207; ENSG00000140332; ENSG00000075886; ENSG00000135930; ENSG00000171587; ENSG00000291561; ENSG00000132256; ENSG00000185737; ENSG00000157557; ENSG00000099812; ENSG00000257365; ENSG00000143226; ENSG00000221944; ENSG00000005156; ENSG00000002822; ENSG00000145242; ENSG00000139132; ENSG00000080224; ENSG00000118513; ENSG00000131069; ENSG00000164808; ENSG00000104290; ENSG00000104728; ENSG00000274726; ENSG00000145375; ENSG00000176014; ENSG00000198033; ENSG00000167553; ENSG00000137267; ENSG00000104833; ENSG00000152086; ENSG00000167552; ENSG00000261456; ENSG00000127824; ENSG00000196230; ENSG00000137285; ENSG00000258947; ENSG00000123416; ENSG00000188229; ENSG00000101162; ENSG00000171791; ENSG00000078018; ENSG00000047849; ENSG00000186868; ENSG00000276155; ENSG00000277956; ENSG00000144852; ENSG00000136869; ENSG00000292120; ENSG00000235067; ENSG00000232575; ENSG00000227739; ENSG00000224156; ENSG00000229684; ENSG00000183311; ENSG00000232421	59
ibd2025	Conditioned	PACLITAXELDOCOSAHEXAENOICACID	magma	SET	12	-0.36216	-0.10528	-0.0027789	0.64138	0.984093	0.64138	0.984093	0.648489	0.999944	48935	PACLITAXEL_DOCOSAHEXAENOIC_ACID	ENSG00000167553; ENSG00000104833; ENSG00000198033; ENSG00000176014; ENSG00000137285; ENSG00000152086; ENSG00000167552; ENSG00000188229; ENSG00000261456; ENSG00000137267; ENSG00000258947; ENSG00000123416; ENSG00000101162; ENSG00000196230; ENSG00000127824; ENSG00000235067; ENSG00000232575; ENSG00000227739; ENSG00000224156; ENSG00000229684; ENSG00000183311; ENSG00000232421; ENSG00000292120	23
ibd2025	Conditioned	PACLITAXELPOLIGLUMEX	magma	SET	12	-0.36216	-0.10528	-0.0027789	0.64138	0.984093	0.64138	0.984093	0.648489	0.999944	48935	PACLITAXEL_POLIGLUMEX	ENSG00000152086; ENSG00000101162; ENSG00000261456; ENSG00000198033; ENSG00000167553; ENSG00000258947; ENSG00000137285; ENSG00000167552; ENSG00000176014; ENSG00000196230; ENSG00000188229; ENSG00000137267; ENSG00000127824; ENSG00000104833; ENSG00000123416; ENSG00000235067; ENSG00000232575; ENSG00000227739; ENSG00000224156; ENSG00000229684; ENSG00000183311; ENSG00000232421; ENSG00000292120	23
ibd2025	Conditioned	PACRITINIB	magma	SET	5	1.80386	0.70208	0.011965	0.035635	0.74617	0.035635	0.74617	0.0300783	0.617141	48935	PACRITINIB	ENSG00000122025; ENSG00000105639; ENSG00000162434; ENSG00000096968; ENSG00000115170; ENSG00000184216	6
ibd2025	Conditioned	PACTIMIBE	magma	SET	3	0.358479	0.20999	0.0027722	0.36	0.984093	0.36	0.984093	0.344791	0.961557	48935	PACTIMIBE	ENSG00000057252; ENSG00000167780; ENSG00000198848; ENSG00000262243	4
ibd2025	Conditioned	PADSEVONIL	magma	SET	16	0.494436	0.14795	0.0045089	0.31051	0.984093	0.31051	0.984093	0.292726	0.944307	48935	PADSEVONIL	ENSG00000185518; ENSG00000122012; ENSG00000159164; ENSG00000113327; ENSG00000182256; ENSG00000186297; ENSG00000094755; ENSG00000102287; ENSG00000166206; ENSG00000268089; ENSG00000109158; ENSG00000145863; ENSG00000163288; ENSG00000187730; ENSG00000145864; ENSG00000163285; ENSG00000022355; ENSG00000011677; ENSG00000151834	19
ibd2025	Conditioned	PAGOCLONE	magma	SET	13	0.536707	0.1737	0.0047721	0.29574	0.984093	0.29574	0.984093	0.277333	0.938561	48935	PAGOCLONE	ENSG00000109158; ENSG00000102287; ENSG00000186297; ENSG00000145864; ENSG00000113327; ENSG00000022355; ENSG00000166206; ENSG00000151834; ENSG00000145863; ENSG00000187730; ENSG00000011677; ENSG00000182256; ENSG00000268089; ENSG00000163285; ENSG00000094755; ENSG00000163288	16
ibd2025	Conditioned	PALBOCICLIB	magma	SET	9	2.01112	0.79021	0.018066	0.022165	0.648613	0.022165	0.648613	0.0193822	0.559524	48935	PALBOCICLIB	ENSG00000105810; ENSG00000135446; ENSG00000147889; ENSG00000112576; ENSG00000118971; ENSG00000175305; ENSG00000139687; ENSG00000147883; ENSG00000110092	9
ibd2025	Conditioned	PALIFERMIN	magma	SET	7	0.13602	0.053977	0.0010884	0.4459	0.984093	0.4459	0.984093	0.436874	0.981706	48935	PALIFERMIN	ENSG00000066468; ENSG00000122852; ENSG00000142798; ENSG00000068078; ENSG00000160867; ENSG00000099250; ENSG00000113657	7
ibd2025	Conditioned	PALIPERIDONE	magma	SET	8	0.0323222	0.012254	0.00026414	0.48711	0.984093	0.48711	0.984093	0.481417	0.986693	48935	PALIPERIDONE	ENSG00000063761; ENSG00000147862; ENSG00000178188; ENSG00000178568; ENSG00000166603; ENSG00000029725; ENSG00000149295; ENSG00000102468	8
ibd2025	Conditioned	PALIPERIDONEPALMITATE	magma	SET	2	-0.0612721	-0.046674	-0.00050312	0.52443	0.984093	0.52443	0.984093	0.521899	0.991636	48935	PALIPERIDONE PALMITATE	ENSG00000102468; ENSG00000149295	2
ibd2025	Conditioned	PALMATINECHLORIDE	magma	SET	2	0.0304946	0.018294	0.0001972	0.48784	0.984093	0.48784	0.984093	0.482218	0.986693	48935	PALMATINE_CHLORIDE	ENSG00000002016; ENSG00000160868	2
ibd2025	Conditioned	PALMIDROL	magma	SET	3	1.46001	0.85894	0.01134	0.072151	0.890257	0.072151	0.890257	0.0606486	0.722971	48935	PALMIDROL	ENSG00000248144; ENSG00000138031; ENSG00000188822; ENSG00000147262; ENSG00000135898	5
ibd2025	Conditioned	PALOVAROTENE	magma	SET	3	1.13428	0.77864	0.010279	0.12835	0.981836	0.12835	0.981836	0.11114	0.819033	48935	PALOVAROTENE	ENSG00000172819; ENSG00000131759; ENSG00000077092	3
ibd2025	Conditioned	PAMAPIMOD	magma	SET	4	0.914309	0.43458	0.0066245	0.18029	0.984093	0.18029	0.984093	0.160703	0.872672	48935	PAMAPIMOD	ENSG00000198561; ENSG00000040531; ENSG00000066032; ENSG00000112062	4
ibd2025	Conditioned	PAMIDRONATE	magma	SET	11	1.28386	0.36902	0.0093265	0.099602	0.954638	0.099602	0.954638	0.0848688	0.780853	48935	PAMIDRONATE	ENSG00000141655; ENSG00000164761; ENSG00000118785; ENSG00000036828; ENSG00000114013; ENSG00000087245; ENSG00000108821; ENSG00000160752; ENSG00000138115; ENSG00000106605; ENSG00000152266	11
ibd2025	Conditioned	PAMIPARIB	magma	SET	5	0.889963	0.36096	0.0061516	0.18675	0.984093	0.18675	0.984093	0.167013	0.878159	48935	PAMIPARIB	ENSG00000114353; ENSG00000129484; ENSG00000291803; ENSG00000173273; ENSG00000285372; ENSG00000143799; ENSG00000117713	7
ibd2025	Conditioned	PAMITEPLASE	magma	SET	2	0.989286	0.62882	0.0067784	0.16127	0.984093	0.16127	0.984093	0.142271	0.85786	48935	PAMITEPLASE	ENSG00000122194; ENSG00000104368	2
ibd2025	Conditioned	PANAKTINHIBITORARQ751	magma	SET	3	0.284747	0.13798	0.0018216	0.38792	0.984093	0.38792	0.984093	0.374587	0.969965	48935	PAN-AKT_INHIBITOR_ARQ751	ENSG00000121879; ENSG00000171862; ENSG00000284792; ENSG00000142208	4
ibd2025	Conditioned	PANCREATICPOLYPEPTIDE	magma	SET	4	0.184218	0.093802	0.0014299	0.42692	0.984093	0.42692	0.984093	0.41645	0.979824	48935	PANCREATIC_POLYPEPTIDE	ENSG00000135046; ENSG00000196975; ENSG00000164111; ENSG00000148734	4
ibd2025	Conditioned	PANCREATICPROTEOLYTICENZYMES	magma	SET	4	-1.69318	-0.8313	-0.012672	0.95478	0.991676	0.95478	0.991676	0.963047	0.999944	48935	PANCREATIC_PROTEOLYTIC_ENZYMES	ENSG00000160255; ENSG00000019991; ENSG00000087494; ENSG00000039068	4
ibd2025	Conditioned	PANCURONIUM	magma	SET	10	0.81972	0.27427	0.0066095	0.20619	0.984093	0.20619	0.984093	0.186204	0.892861	48935	PANCURONIUM	ENSG00000101204; ENSG00000120903; ENSG00000117601; ENSG00000196811; ENSG00000138435; ENSG00000170175; ENSG00000108556; ENSG00000135902; ENSG00000181072; ENSG00000133019; ENSG00000283946	11
ibd2025	Conditioned	PANHERKINASEINHIBITORAC480	magma	SET	2	-1.46587	-0.83292	-0.0089784	0.92865	0.989555	0.92865	0.989555	0.939859	0.999944	48935	PAN-HER_KINASE_INHIBITOR_AC480	ENSG00000178568; ENSG00000065361	2
ibd2025	Conditioned	PANITUMUMAB	magma	SET	10	-0.0198664	-0.0058604	-0.00014122	0.50792	0.984093	0.50792	0.984093	0.504003	0.990158	48935	PANITUMUMAB	ENSG00000109321; ENSG00000146648; ENSG00000157764; ENSG00000213281; ENSG00000169032; ENSG00000133703; ENSG00000124882; ENSG00000158458; ENSG00000174808; ENSG00000163235; ENSG00000185737	11
ibd2025	Conditioned	PANOBINOSTAT	magma	SET	16	-0.953793	-0.2283	-0.0069579	0.8299	0.986312	0.8299	0.986312	0.845451	0.999944	48935	PANOBINOSTAT	ENSG00000142082; ENSG00000094631; ENSG00000187531; ENSG00000171720; ENSG00000089163; ENSG00000099956; ENSG00000275837; ENSG00000196591; ENSG00000163930; ENSG00000124523; ENSG00000116478; ENSG00000136518; ENSG00000077463; ENSG00000048052; ENSG00000163517; ENSG00000108840; ENSG00000061273; ENSG00000147099; ENSG00000068024; ENSG00000100429	20
ibd2025	Conditioned	PANTOPRAZOLE	magma	SET	5	0.810198	0.40313	0.0068704	0.20892	0.984093	0.20892	0.984093	0.188901	0.895301	48935	PANTOPRAZOLE	ENSG00000105675; ENSG00000186009; ENSG00000149452; ENSG00000197901; ENSG00000115263	5
ibd2025	Conditioned	PANULISIB	magma	SET	10	0.656827	0.17978	0.0043323	0.25566	0.984093	0.25566	0.984093	0.236028	0.919291	48935	PANULISIB	ENSG00000139567; ENSG00000198793; ENSG00000171608; ENSG00000145675; ENSG00000141506; ENSG00000105851; ENSG00000051382; ENSG00000121879; ENSG00000117461; ENSG00000105647	10
ibd2025	Conditioned	PAPAVERINE	magma	SET	7	0.455316	0.16054	0.003237	0.32445	0.984093	0.32445	0.984093	0.307294	0.948772	48935	PAPAVERINE	ENSG00000005339; ENSG00000158125; ENSG00000184588; ENSG00000122861; ENSG00000112541; ENSG00000138735; ENSG00000138794	7
ibd2025	Conditioned	PARABEN	magma	SET	4	-1.26625	-0.49603	-0.0075612	0.89728	0.988143	0.89728	0.988143	0.910894	0.999944	48935	PARABEN	ENSG00000104267; ENSG00000133742; ENSG00000131686; ENSG00000074410	4
ibd2025	Conditioned	PARACETAMOL	magma	SET	17	2.71424	0.66887	0.021012	0.0033249	0.303552	0.0033249	0.303552	0.00428516	0.40527	48935	PARACETAMOL	ENSG00000117480; ENSG00000095303; ENSG00000073756; ENSG00000196689; ENSG00000261052; ENSG00000196620; ENSG00000277132; ENSG00000130649; ENSG00000116711; ENSG00000167165; ENSG00000125148; ENSG00000105398; ENSG00000255524; ENSG00000255974; ENSG00000241119; ENSG00000244474; ENSG00000213648; ENSG00000109193; ENSG00000124181; ENSG00000141655; ENSG00000204256; ENSG00000234704; ENSG00000234507; ENSG00000230678; ENSG00000236227; ENSG00000235307; ENSG00000215077	27
ibd2025	Conditioned	PARAMETHADIONE	magma	SET	3	-0.210444	-0.12968	-0.001712	0.58334	0.984093	0.58334	0.984093	0.585821	0.999108	48935	PARAMETHADIONE	ENSG00000006283; ENSG00000100346; ENSG00000196557	3
ibd2025	Conditioned	PARAMETHASONE	magma	SET	2	-0.0486115	-0.038634	-0.00041646	0.51939	0.984093	0.51939	0.984093	0.516429	0.99103	48935	PARAMETHASONE	ENSG00000113580; ENSG00000170099; ENSG00000277405	3
ibd2025	Conditioned	PARATHYROIDHORMONE	magma	SET	3	0.454029	0.27575	0.0036403	0.32491	0.984093	0.32491	0.984093	0.307786	0.948772	48935	PARATHYROID_HORMONE	ENSG00000160801; ENSG00000144407; ENSG00000036828	3
ibd2025	Conditioned	PARDOPRUNOX	magma	SET	4	0.300547	0.14117	0.0021519	0.38188	0.984093	0.38188	0.984093	0.368114	0.969049	48935	PARDOPRUNOX	ENSG00000178394; ENSG00000151577; ENSG00000148680; ENSG00000149295; ENSG00000069696; ENSG00000276825	6
ibd2025	Conditioned	PARECOXIB	magma	SET	2	1.87343	1.307	0.014089	0.030511	0.721338	0.030511	0.721338	0.0260122	0.599906	48935	PARECOXIB	ENSG00000012223; ENSG00000073756	2
ibd2025	Conditioned	PAREGORIC	magma	SET	16	-0.364586	-0.080949	-0.0024671	0.64229	0.984093	0.64229	0.984093	0.64947	0.999944	48935	PAREGORIC	ENSG00000288705; ENSG00000213648; ENSG00000242366; ENSG00000108846; ENSG00000137462; ENSG00000129667; ENSG00000099889; ENSG00000167165; ENSG00000184470; ENSG00000135090; ENSG00000103415; ENSG00000277424; ENSG00000102003; ENSG00000123358; ENSG00000064547; ENSG00000152822; ENSG00000101327; ENSG00000179094; ENSG00000169896; ENSG00000006638	20
ibd2025	Conditioned	PARICALCITOL	magma	SET	3	0.741754	0.34364	0.0045367	0.22912	0.984093	0.22912	0.984093	0.209129	0.906283	48935	PARICALCITOL	ENSG00000111424; ENSG00000242252; ENSG00000110987	3
ibd2025	Conditioned	PARITAPREVIR	magma	SET	2	1.0423	0.52113	0.0056175	0.14864	0.984093	0.14864	0.984093	0.130201	0.843903	48935	PARITAPREVIR	ENSG00000133703; ENSG00000197110; ENSG00000291876	3
ibd2025	Conditioned	PAROMOMYCIN	magma	SET	2	0.178925	0.080656	0.00086944	0.429	0.984093	0.429	0.984093	0.418699	0.980228	48935	PAROMOMYCIN	ENSG00000168028; ENSG00000171421	2
ibd2025	Conditioned	PAROXETINE	magma	SET	16	-1.23091	-0.30417	-0.0092702	0.89081	0.98739	0.89081	0.98739	0.90477	0.999944	48935	PAROXETINE	ENSG00000108576; ENSG00000168539; ENSG00000181072; ENSG00000133019; ENSG00000180720; ENSG00000184984; ENSG00000102468; ENSG00000103546; ENSG00000010278; ENSG00000148926; ENSG00000148688; ENSG00000139915; ENSG00000129625; ENSG00000148680; ENSG00000168621; ENSG00000153037	16
ibd2025	Conditioned	PARPTANKYRASEINHIBITOR2X121	magma	SET	4	0.00935797	0.004259	6.4923e-05	0.49627	0.984093	0.49627	0.984093	0.491355	0.988028	48935	PARP/TANKYRASE_INHIBITOR_2X-121	ENSG00000149311; ENSG00000175054; ENSG00000139618; ENSG00000062822	4
ibd2025	Conditioned	PARSACLISIB	magma	SET	2	-0.687471	-0.45193	-0.0048716	0.7541	0.984093	0.7541	0.984093	0.76815	0.999944	48935	PARSACLISIB	ENSG00000171608; ENSG00000057593	2
ibd2025	Conditioned	PARTHENOLIDE	magma	SET	6	0.428895	0.13807	0.0025776	0.334	0.984093	0.334	0.984093	0.317302	0.952507	48935	PARTHENOLIDE	ENSG00000109320; ENSG00000173039; ENSG00000104365; ENSG00000077150; ENSG00000183770; ENSG00000176171	6
ibd2025	Conditioned	PARTHENOLIDEALTERNATESTEREO	magma	SET	2	-0.241415	-0.125	-0.0013474	0.59538	0.984093	0.59538	0.984093	0.598826	0.999144	48935	PARTHENOLIDE-(ALTERNATE-STEREO)	ENSG00000104365; ENSG00000173039	2
ibd2025	Conditioned	PASIREOTIDE	magma	SET	4	0.126346	0.071622	0.0010918	0.44973	0.984093	0.44973	0.984093	0.440999	0.982211	48935	PASIREOTIDE	ENSG00000278195; ENSG00000162009; ENSG00000167580; ENSG00000180616; ENSG00000139874	5
ibd2025	Conditioned	PATIDEGIB	magma	SET	3	-1.32956	-0.71686	-0.0094638	0.90816	0.98823	0.90816	0.98823	0.921047	0.999944	48935	PATIDEGIB	ENSG00000128602; ENSG00000122025; ENSG00000108839	3
ibd2025	Conditioned	PATRITUMAB	magma	SET	2	-0.646325	-0.36741	-0.0039605	0.74097	0.984093	0.74097	0.984093	0.754471	0.999944	48935	PATRITUMAB	ENSG00000065361; ENSG00000157168	2
ibd2025	Conditioned	PATRITUMABDERUXTECAN	magma	SET	2	-0.104259	-0.044088	-0.00047525	0.54152	0.984093	0.54152	0.984093	0.540462	0.993407	48935	PATRITUMAB_DERUXTECAN	ENSG00000065361; ENSG00000198900	2
ibd2025	Conditioned	PATULIN	magma	SET	3	-1.24875	-0.75723	-0.0099967	0.89411	0.987815	0.89411	0.987815	0.907897	0.999944	48935	PATULIN	ENSG00000177606; ENSG00000170312; ENSG00000172757	3
ibd2025	Conditioned	PATUPILONE	magma	SET	12	-0.36216	-0.10528	-0.0027789	0.64138	0.984093	0.64138	0.984093	0.648489	0.999944	48935	PATUPILONE	ENSG00000258947; ENSG00000101162; ENSG00000196230; ENSG00000104833; ENSG00000137285; ENSG00000261456; ENSG00000167552; ENSG00000127824; ENSG00000176014; ENSG00000167553; ENSG00000137267; ENSG00000152086; ENSG00000188229; ENSG00000123416; ENSG00000198033; ENSG00000235067; ENSG00000232575; ENSG00000227739; ENSG00000224156; ENSG00000229684; ENSG00000183311; ENSG00000232421; ENSG00000292120	23
ibd2025	Conditioned	PAVINETANT	magma	SET	2	0.0177009	0.013686	0.00014753	0.49294	0.984093	0.49294	0.984093	0.487726	0.987842	48935	PAVINETANT	ENSG00000161798; ENSG00000169836	2
ibd2025	Conditioned	PAXALISIB	magma	SET	8	0.350247	0.11058	0.0023837	0.36307	0.984093	0.36307	0.984093	0.348085	0.96311	48935	PAXALISIB	ENSG00000105851; ENSG00000051382; ENSG00000121879; ENSG00000141506; ENSG00000145675; ENSG00000171608; ENSG00000105647; ENSG00000117461	8
ibd2025	Conditioned	PAZOPANIB	magma	SET	16	-0.0516574	-0.012654	-0.00038564	0.5206	0.984093	0.5206	0.984093	0.517745	0.991501	48935	PAZOPANIB	ENSG00000182944; ENSG00000010704; ENSG00000161055; ENSG00000068078; ENSG00000182866; ENSG00000077782; ENSG00000113263; ENSG00000134853; ENSG00000037280; ENSG00000113721; ENSG00000157404; ENSG00000182578; ENSG00000128052; ENSG00000102755; ENSG00000113578; ENSG00000111252	16
ibd2025	Conditioned	PAZUFLOXACIN	magma	SET	2	-0.0457404	-0.044123	-0.00047563	0.51824	0.984093	0.51824	0.984093	0.515208	0.990878	48935	PAZUFLOXACIN	ENSG00000077097; ENSG00000131747	2
ibd2025	Conditioned	PB2	magma	SET	4	0.589163	0.37829	0.0057665	0.27788	0.984093	0.27788	0.984093	0.258827	0.929309	48935	PB2+	ENSG00000213760; ENSG00000226850; ENSG00000227587; ENSG00000234668; ENSG00000230900; ENSG00000234920; ENSG00000206445; ENSG00000131100; ENSG00000070961; ENSG00000117410; ENSG00000130303	11
ibd2025	Conditioned	PBF509	magma	SET	2	-1.14086	-0.69201	-0.0074595	0.87303	0.986936	0.87303	0.986936	0.887735	0.999944	48935	PBF-509	ENSG00000128271; ENSG00000165029	2
ibd2025	Conditioned	PBF999	magma	SET	2	-1.11043	-0.67253	-0.0072496	0.86658	0.986936	0.86658	0.986936	0.881492	0.999944	48935	PBF-999	ENSG00000112541; ENSG00000128271	2
ibd2025	Conditioned	PCA4248	magma	SET	2	0.304268	0.17123	0.0018457	0.38047	0.984093	0.38047	0.984093	0.366593	0.968798	48935	PCA_4248	ENSG00000084234; ENSG00000169403	2
ibd2025	Conditioned	PCC0105003	magma	SET	2	0.387843	0.2588	0.0027898	0.34907	0.984093	0.34907	0.984093	0.333191	0.958401	48935	PCC0105003	ENSG00000140009; ENSG00000139684	2
ibd2025	Conditioned	PCI24781	magma	SET	9	-0.919779	-0.27242	-0.006228	0.82114	0.986312	0.82114	0.986312	0.836713	0.999944	48935	PCI-24781	ENSG00000116478; ENSG00000196591; ENSG00000171720; ENSG00000094631; ENSG00000048052; ENSG00000068024; ENSG00000147099; ENSG00000100429; ENSG00000108840; ENSG00000061273; ENSG00000163517	11
ibd2025	Conditioned	PCI34051	magma	SET	2	-2.16022	-0.95823	-0.010329	0.98462	0.996182	0.98462	0.996182	0.987808	0.999944	48935	PCI-34051	ENSG00000116478; ENSG00000100429; ENSG00000094631; ENSG00000147099	4
ibd2025	Conditioned	PD0325901	magma	SET	14	0.420196	0.10228	0.002916	0.33717	0.984093	0.33717	0.984093	0.320668	0.954292	48935	PD-0325901	ENSG00000169032; ENSG00000126934; ENSG00000034152; ENSG00000108984; ENSG00000137764; ENSG00000196712; ENSG00000065559; ENSG00000156052; ENSG00000076984; ENSG00000088256; ENSG00000080007; ENSG00000118046; ENSG00000133703; ENSG00000157764	14
ibd2025	Conditioned	PD102807	magma	SET	2	-0.718925	-0.46536	-0.0050164	0.7639	0.98491	0.7639	0.98491	0.778277	0.999944	48935	PD_102807	ENSG00000090861; ENSG00000180720	2
ibd2025	Conditioned	PD118057	magma	SET	3	0.492529	0.38169	0.005039	0.31118	0.984093	0.31118	0.984093	0.293418	0.944307	48935	PD-118057	ENSG00000108773; ENSG00000002330; ENSG00000055118	3
ibd2025	Conditioned	PD128907	magma	SET	2	-0.442342	-0.33307	-0.0035904	0.67088	0.984093	0.67088	0.984093	0.680206	0.999944	48935	PD-128907	ENSG00000149295; ENSG00000151577	2
ibd2025	Conditioned	PD153035	magma	SET	3	0.5076	0.26581	0.0035092	0.30587	0.984093	0.30587	0.984093	0.287912	0.942367	48935	PD-153035	ENSG00000146648; ENSG00000128052; ENSG00000102882	3
ibd2025	Conditioned	PD156707	magma	SET	3	-2.48541	-1.627	-0.02148	0.99353	0.998051	0.99353	0.998051	0.994678	0.999944	48935	PD-156707	ENSG00000137124; ENSG00000151617; ENSG00000136160	3
ibd2025	Conditioned	PD166285	magma	SET	10	-1.12083	-0.35638	-0.008588	0.86881	0.986936	0.86881	0.986936	0.883661	0.999944	48935	PD166285	ENSG00000149534; ENSG00000092964; ENSG00000130226; ENSG00000170323; ENSG00000146648; ENSG00000077782; ENSG00000113721; ENSG00000127564; ENSG00000197122; ENSG00000291971; ENSG00000166483	11
ibd2025	Conditioned	PD166793	magma	SET	3	-1.13861	-0.75953	-0.010027	0.87256	0.986936	0.87256	0.986936	0.887286	0.999944	48935	PD-166793	ENSG00000137745; ENSG00000087245; ENSG00000149968	3
ibd2025	Conditioned	PD168368	magma	SET	2	-0.969361	-0.55177	-0.0059478	0.83381	0.986458	0.83381	0.986458	0.849349	0.999944	48935	PD_168368	ENSG00000120437; ENSG00000075239	2
ibd2025	Conditioned	PD168393	magma	SET	3	1.09915	0.72001	0.0095054	0.13586	0.984093	0.13586	0.984093	0.118121	0.828595	48935	PD-168393	ENSG00000146648; ENSG00000102010; ENSG00000141736; ENSG00000197122; ENSG00000291971	5
ibd2025	Conditioned	PD168568	magma	SET	2	0.54283	0.39537	0.0042619	0.29363	0.984093	0.29363	0.984093	0.275139	0.936617	48935	PD-168568	ENSG00000149295; ENSG00000069696; ENSG00000276825	3
ibd2025	Conditioned	PD170292	magma	SET	2	-0.797863	-0.51664	-0.0055691	0.78752	0.985633	0.78752	0.985633	0.802648	0.999944	48935	PD-170292	ENSG00000110148; ENSG00000163394	2
ibd2025	Conditioned	PD173074	magma	SET	10	-0.975128	-0.33168	-0.0079928	0.83524	0.98656	0.83524	0.98656	0.85077	0.999944	48935	PD173074	ENSG00000068078; ENSG00000066468; ENSG00000077782; ENSG00000174775; ENSG00000276536; ENSG00000160867; ENSG00000102755; ENSG00000037280; ENSG00000128052; ENSG00000134853; ENSG00000113721	11
ibd2025	Conditioned	PD176252	magma	SET	2	-0.969361	-0.55177	-0.0059478	0.83381	0.986458	0.83381	0.986458	0.849349	0.999944	48935	PD_176252	ENSG00000120437; ENSG00000075239	2
ibd2025	Conditioned	PD198306	magma	SET	2	-0.286478	-0.2777	-0.0029934	0.61274	0.984093	0.61274	0.984093	0.617516	0.999944	48935	PD-198306	ENSG00000169032; ENSG00000126934	2
ibd2025	Conditioned	PD1INHIBITOR	magma	SET	2	2.15547	1.784	0.01923	0.015572	0.570371	0.015572	0.570371	0.0141996	0.520494	48935	PD1_INHIBITOR	ENSG00000129071; ENSG00000135077	2
ibd2025	Conditioned	PD360324	magma	SET	2	-1.74643	-1.3167	-0.014193	0.95962	0.992361	0.95962	0.992361	0.967212	0.999944	48935	PD-360324	ENSG00000184371; ENSG00000182578	2
ibd2025	Conditioned	PD81723	magma	SET	2	-0.372986	-0.26228	-0.0028273	0.64542	0.984093	0.64542	0.984093	0.652862	0.999944	48935	PD81723	ENSG00000183044; ENSG00000163485	2
ibd2025	Conditioned	PD98059	magma	SET	26	0.273061	0.048258	0.0018743	0.3924	0.984093	0.3924	0.984093	0.379448	0.970036	48935	PD98059	ENSG00000169032; ENSG00000068078; ENSG00000122025; ENSG00000111276; ENSG00000171345; ENSG00000198788; ENSG00000278466; ENSG00000136931; ENSG00000134760; ENSG00000148926; ENSG00000196352; ENSG00000189052; ENSG00000162992; ENSG00000123358; ENSG00000142208; ENSG00000149554; ENSG00000082701; ENSG00000182866; ENSG00000100030; ENSG00000185386; ENSG00000188130; ENSG00000112062; ENSG00000107643; ENSG00000154229; ENSG00000132155; ENSG00000067900; ENSG00000108443; ENSG00000118515	28
ibd2025	Conditioned	PDE4INHIBITOR16	magma	SET	3	-1.63405	-1.0536	-0.013909	0.94886	0.991113	0.94886	0.991113	0.957876	0.999944	48935	PDE4_INHIBITOR_16	ENSG00000082293; ENSG00000122218; ENSG00000111799	3
ibd2025	Conditioned	PECAZINE	magma	SET	3	0.464012	0.24143	0.0031874	0.32132	0.984093	0.32132	0.984093	0.304036	0.947499	48935	PECAZINE	ENSG00000061918; ENSG00000172175; ENSG00000127554; ENSG00000291944	4
ibd2025	Conditioned	PECTOLINARIGENIN	magma	SET	2	0.28232	0.14697	0.0015843	0.38885	0.984093	0.38885	0.984093	0.37561	0.969965	48935	PECTOLINARIGENIN	ENSG00000173039; ENSG00000077150	2
ibd2025	Conditioned	PEFCALCITOL	magma	SET	2	0.141457	0.10577	0.0011401	0.44376	0.984093	0.44376	0.984093	0.434566	0.981443	48935	PEFCALCITOL	ENSG00000164904; ENSG00000111424	2
ibd2025	Conditioned	PEFICITINIB	magma	SET	5	2.51558	0.94885	0.016171	0.0059472	0.385494	0.0059472	0.385494	0.0065349	0.439648	48935	PEFICITINIB	ENSG00000162434; ENSG00000105397; ENSG00000105639; ENSG00000120899; ENSG00000096968	5
ibd2025	Conditioned	PEFLOXACIN	magma	SET	4	2.85845	1.3098	0.019966	0.0021318	0.238942	0.0021318	0.238942	0.0031619	0.364178	48935	PEFLOXACIN	ENSG00000275385; ENSG00000278006; ENSG00000278167; ENSG00000109471; ENSG00000111537; ENSG00000131747; ENSG00000123636; ENSG00000226266	8
ibd2025	Conditioned	PEG40NMU	magma	SET	2	0.31151	0.24594	0.0026511	0.37771	0.984093	0.37771	0.984093	0.363657	0.968126	48935	PEG40-NMU	ENSG00000171596; ENSG00000132911	2
ibd2025	Conditioned	PEGAPAMODUTIDE	magma	SET	2	-0.369182	-0.27263	-0.0029388	0.644	0.984093	0.644	0.984093	0.651327	0.999944	48935	PEGAPAMODUTIDE	ENSG00000215644; ENSG00000288269; ENSG00000112164	3
ibd2025	Conditioned	PEGAPTANIB	magma	SET	2	0.173052	0.13988	0.0015079	0.4313	0.984093	0.4313	0.984093	0.421175	0.980573	48935	PEGAPTANIB	ENSG00000099250; ENSG00000112715	2
ibd2025	Conditioned	PEGASPARGASE	magma	SET	11	-1.43151	-0.39202	-0.0099078	0.92385	0.988911	0.92385	0.988911	0.935468	0.999944	48935	PEGASPARGASE	ENSG00000107485; ENSG00000179344; ENSG00000206237; ENSG00000225824; ENSG00000233209; ENSG00000231286; ENSG00000231939; ENSG00000206302; ENSG00000110243; ENSG00000088756; ENSG00000110245; ENSG00000101144; ENSG00000110090; ENSG00000100344; ENSG00000241635; ENSG00000132740; ENSG00000196126; ENSG00000229074; ENSG00000206240; ENSG00000236884; ENSG00000228080; ENSG00000206306; ENSG00000196735; ENSG00000225890; ENSG00000257473; ENSG00000236418; ENSG00000231823; ENSG00000223793; ENSG00000233192; ENSG00000206301; ENSG00000228284; ENSG00000231526; ENSG00000225103; ENSG00000232062; ENSG00000206305; ENSG00000237541; ENSG00000137364; ENSG00000280725; ENSG00000101134	39
ibd2025	Conditioned	PEGBELFERMIN	magma	SET	3	1.53303	0.91769	0.012115	0.062644	0.86224	0.062644	0.86224	0.052546	0.700534	48935	PEGBELFERMIN	ENSG00000113578; ENSG00000134962; ENSG00000105550	3
ibd2025	Conditioned	PEGFILGRASTIM	magma	SET	2	-1.63637	-1.3811	-0.014887	0.94911	0.991113	0.94911	0.991113	0.958085	0.999944	48935	PEGFILGRASTIM	ENSG00000119535; ENSG00000228716	2
ibd2025	Conditioned	PEGILODECAKIN	magma	SET	4	4.41351	2.4871	0.037912	5.1205e-06	0.00522024	5.1205e-06	0.00522024	0.000207234	0.184381	48935	PEGILODECAKIN	ENSG00000136634; ENSG00000243646; ENSG00000120217; ENSG00000110324	4
ibd2025	Conditioned	PEGINESATIDE	magma	SET	2	-0.542538	-0.43817	-0.0047232	0.70627	0.984093	0.70627	0.984093	0.717937	0.999944	48935	PEGINESATIDE	ENSG00000187266; ENSG00000116133	2
ibd2025	Conditioned	PEGINTERFERONALFA2A	magma	SET	15	0.320253	0.083586	0.0024666	0.37439	0.984093	0.37439	0.984093	0.360115	0.966746	48935	PEGINTERFERON_ALFA-2A	ENSG00000159110; ENSG00000142166; ENSG00000234745; ENSG00000224608; ENSG00000223532; ENSG00000232126; ENSG00000206450; ENSG00000228964; ENSG00000150782; ENSG00000140718; ENSG00000197110; ENSG00000291876; ENSG00000131203; ENSG00000272395; ENSG00000292250; ENSG00000179218; ENSG00000089127; ENSG00000188379; ENSG00000169245; ENSG00000111012; ENSG00000184557; ENSG00000088854; ENSG00000204516; ENSG00000234218; ENSG00000224378; ENSG00000231372; ENSG00000231179; ENSG00000238289; ENSG00000227772; ENSG00000206449; ENSG00000076685; ENSG00000037897	32
ibd2025	Conditioned	PEGINTERFERONALFA2B	magma	SET	16	0.125401	0.02583	0.0007872	0.45011	0.984093	0.45011	0.984093	0.441404	0.982211	48935	PEGINTERFERON_ALFA-2B	ENSG00000188379; ENSG00000088854; ENSG00000103522; ENSG00000186104; ENSG00000169245; ENSG00000231389; ENSG00000228163; ENSG00000224103; ENSG00000229685; ENSG00000235844; ENSG00000168384; ENSG00000206291; ENSG00000236177; ENSG00000277885; ENSG00000275452; ENSG00000276258; ENSG00000278152; ENSG00000275737; ENSG00000276139; ENSG00000278300; ENSG00000274438; ENSG00000275253; ENSG00000275735; ENSG00000274518; ENSG00000276425; ENSG00000275583; ENSG00000184557; ENSG00000213809; ENSG00000135114; ENSG00000137860; ENSG00000185745; ENSG00000204397; ENSG00000150782; ENSG00000204525; ENSG00000237022; ENSG00000233841; ENSG00000228299; ENSG00000225691; ENSG00000206435; ENSG00000206452; ENSG00000204516; ENSG00000234218; ENSG00000224378; ENSG00000231372; ENSG00000231179; ENSG00000238289; ENSG00000227772; ENSG00000206449; ENSG00000089127; ENSG00000083223; ENSG00000159110; ENSG00000142166	52
ibd2025	Conditioned	PEGINTERFERONALFACON1	magma	SET	2	0.651987	0.52631	0.0056734	0.25721	0.984093	0.25721	0.984093	0.237591	0.919291	48935	PEGINTERFERON_ALFACON-1	ENSG00000159110; ENSG00000142166	2
ibd2025	Conditioned	PEGINTERFERONBETA1A	magma	SET	3	0.899886	0.591	0.0078023	0.1841	0.984093	0.1841	0.984093	0.164424	0.876351	48935	PEGINTERFERON_BETA-1A	ENSG00000171855; ENSG00000159110; ENSG00000142166	3
ibd2025	Conditioned	PEGINTERFERONLAMBDA1A	magma	SET	3	-0.161643	-0.10329	-0.0013636	0.56421	0.984093	0.56421	0.984093	0.565068	0.997038	48935	PEGINTERFERON_LAMBDA-1A	ENSG00000182393; ENSG00000291872; ENSG00000185436; ENSG00000243646	4
ibd2025	Conditioned	PEGPLERANIBSODIUM	magma	SET	2	0.0828847	0.066999	0.00072221	0.46697	0.984093	0.46697	0.984093	0.459619	0.985151	48935	PEGPLERANIB_SODIUM	ENSG00000100311; ENSG00000134853	2
ibd2025	Conditioned	PELAREOREP	magma	SET	3	1.09074	0.4515	0.0059607	0.1377	0.984093	0.1377	0.984093	0.11987	0.832024	48935	PELAREOREP	ENSG00000174775; ENSG00000276536; ENSG00000213281; ENSG00000133703	4
ibd2025	Conditioned	PELCITOCLAX	magma	SET	2	0.228473	0.20614	0.0022221	0.40964	0.984093	0.40964	0.984093	0.397891	0.974828	48935	PELCITOCLAX	ENSG00000171552; ENSG00000171791	2
ibd2025	Conditioned	PELITINIB	magma	SET	3	-0.542418	-0.36169	-0.0047749	0.70623	0.984093	0.70623	0.984093	0.717893	0.999944	48935	PELITINIB	ENSG00000146648; ENSG00000141736; ENSG00000178568	3
ibd2025	Conditioned	PEMBROLIZUMAB	magma	SET	14	0.364852	0.087258	0.0024877	0.35761	0.984093	0.35761	0.984093	0.342264	0.960691	48935	PEMBROLIZUMAB	ENSG00000162434; ENSG00000122512; ENSG00000204287; ENSG00000277263; ENSG00000226260; ENSG00000227993; ENSG00000228987; ENSG00000230726; ENSG00000234794; ENSG00000206308; ENSG00000109670; ENSG00000118046; ENSG00000166710; ENSG00000273686; ENSG00000116062; ENSG00000177084; ENSG00000076242; ENSG00000197646; ENSG00000198625; ENSG00000135679; ENSG00000120217; ENSG00000095002; ENSG00000188389; ENSG00000276977	24
ibd2025	Conditioned	PEMETREXED	magma	SET	15	-1.39166	-0.33475	-0.0098785	0.91798	0.988627	0.91798	0.988627	0.930122	0.999944	48935	PEMETREXED	ENSG00000176890; ENSG00000159131; ENSG00000228716; ENSG00000138363; ENSG00000262473; ENSG00000173638; ENSG00000110931; ENSG00000104884; ENSG00000110203; ENSG00000174371; ENSG00000137563; ENSG00000177000; ENSG00000149452; ENSG00000100714; ENSG00000073050; ENSG00000076351	16
ibd2025	Conditioned	PEMIGATINIB	magma	SET	6	-0.799517	-0.2977	-0.0055577	0.788	0.985633	0.788	0.985633	0.803155	0.999944	48935	PEMIGATINIB	ENSG00000113657; ENSG00000117505; ENSG00000092964; ENSG00000077782; ENSG00000066468; ENSG00000068078	6
ibd2025	Conditioned	PENBUTOLOL	magma	SET	3	0.516051	0.34064	0.0044971	0.30291	0.984093	0.30291	0.984093	0.284821	0.940897	48935	PENBUTOLOL	ENSG00000169252; ENSG00000043591; ENSG00000178394; ENSG00000135312	4
ibd2025	Conditioned	PENECA	magma	SET	3	-0.411631	-0.25128	-0.0033174	0.65969	0.984093	0.65969	0.984093	0.668192	0.999944	48935	PENECA	ENSG00000165029; ENSG00000183044; ENSG00000167972	3
ibd2025	Conditioned	PENICILLAMINE	magma	SET	6	-2.78825	-1.2575	-0.023475	0.99735	0.999238	0.99735	0.999238	0.997612	0.999944	48935	PENICILLAMINE	ENSG00000181856; ENSG00000288174; ENSG00000101846; ENSG00000142657; ENSG00000115263; ENSG00000047457; ENSG00000175197; ENSG00000152266	8
ibd2025	Conditioned	PENICILLIN	magma	SET	5	-1.01794	-0.42223	-0.0071959	0.84564	0.98656	0.84564	0.98656	0.861066	0.999944	48935	PENICILLIN	ENSG00000160211; ENSG00000089250; ENSG00000203747; ENSG00000162747; ENSG00000171051; ENSG00000149452; ENSG00000234745; ENSG00000224608; ENSG00000223532; ENSG00000232126; ENSG00000206450; ENSG00000228964	12
ibd2025	Conditioned	PENICILLIOLA	magma	SET	2	0.786694	0.46802	0.0050451	0.21573	0.984093	0.21573	0.984093	0.195679	0.900188	48935	PENICILLIOL_A	ENSG00000170734; ENSG00000122008	2
ibd2025	Conditioned	PENICILLIOLB	magma	SET	2	0.786694	0.46802	0.0050451	0.21573	0.984093	0.21573	0.984093	0.195679	0.900188	48935	PENICILLIOL_B	ENSG00000122008; ENSG00000170734	2
ibd2025	Conditioned	PENPULIMAB	magma	SET	2	-0.736444	-0.49816	-0.00537	0.76926	0.985092	0.76926	0.985092	0.783798	0.999944	48935	PENPULIMAB	ENSG00000188389; ENSG00000276977; ENSG00000196743	3
ibd2025	Conditioned	PENTAERYTHRITOLTETRANITRATE	magma	SET	3	0.0163049	0.011584	0.00015293	0.4935	0.984093	0.4935	0.984093	0.488322	0.988028	48935	PENTAERYTHRITOL_TETRANITRATE	ENSG00000123201; ENSG00000164116; ENSG00000152402; ENSG00000061918	4
ibd2025	Conditioned	PENTAMIDINE	magma	SET	4	1.22034	0.51346	0.0078271	0.11117	0.96799	0.11117	0.96799	0.0953542	0.792557	48935	PENTAMIDINE	ENSG00000125538; ENSG00000107614; ENSG00000109471; ENSG00000131187	4
ibd2025	Conditioned	PENTAZOCINE	magma	SET	3	0.143556	0.077787	0.0010269	0.44293	0.984093	0.44293	0.984093	0.433667	0.981375	48935	PENTAZOCINE	ENSG00000112038; ENSG00000082556; ENSG00000147955	3
ibd2025	Conditioned	PENTOBARBITAL	magma	SET	15	0.42407	0.12745	0.0037611	0.33576	0.984093	0.33576	0.984093	0.319173	0.953008	48935	PENTOBARBITAL	ENSG00000094755; ENSG00000102287; ENSG00000166206; ENSG00000163285; ENSG00000186297; ENSG00000268089; ENSG00000011677; ENSG00000109158; ENSG00000151834; ENSG00000182256; ENSG00000113327; ENSG00000163288; ENSG00000022355; ENSG00000145863; ENSG00000145864; ENSG00000187730; ENSG00000120251; ENSG00000164418	18
ibd2025	Conditioned	PENTOLINIUM	magma	SET	4	-0.839912	-0.44921	-0.0068475	0.79951	0.985735	0.79951	0.985735	0.814899	0.999944	48935	PENTOLINIUM	ENSG00000129749; ENSG00000101204; ENSG00000117971; ENSG00000080644	4
ibd2025	Conditioned	PENTOSANPOLYSULFATE	magma	SET	5	1.6993	0.69532	0.01185	0.04464	0.795105	0.04464	0.795105	0.0374069	0.648196	48935	PENTOSAN_POLYSULFATE	ENSG00000109861; ENSG00000138685; ENSG00000112715; ENSG00000113578; ENSG00000075388	5
ibd2025	Conditioned	PENTOSANPOLYSULFATESODIUM	magma	SET	2	0.776266	0.48165	0.005192	0.2188	0.984093	0.2188	0.984093	0.198739	0.901575	48935	PENTOSAN_POLYSULFATE_SODIUM	ENSG00000196611; ENSG00000166035	2
ibd2025	Conditioned	PENTOSTATIN	magma	SET	3	0.0727269	0.033866	0.00044709	0.47101	0.984093	0.47101	0.984093	0.464014	0.985185	48935	PENTOSTATIN	ENSG00000132356; ENSG00000196839; ENSG00000163823	3
ibd2025	Conditioned	PENTOXIFYLLINE	magma	SET	29	-0.35453	-0.059905	-0.002457	0.63852	0.984093	0.63852	0.984093	0.645422	0.999944	48935	PENTOXIFYLLINE	ENSG00000171408; ENSG00000138735; ENSG00000110799; ENSG00000132646; ENSG00000113231; ENSG00000284762; ENSG00000095464; ENSG00000115252; ENSG00000133256; ENSG00000156973; ENSG00000185527; ENSG00000205268; ENSG00000139053; ENSG00000160191; ENSG00000073417; ENSG00000123360; ENSG00000112541; ENSG00000132915; ENSG00000186642; ENSG00000154678; ENSG00000152270; ENSG00000172572; ENSG00000170425; ENSG00000113448; ENSG00000128271; ENSG00000065989; ENSG00000184588; ENSG00000105650; ENSG00000163485; ENSG00000274286; ENSG00000135318; ENSG00000285188; ENSG00000232810; ENSG00000204490; ENSG00000228321; ENSG00000228849; ENSG00000228978; ENSG00000223952; ENSG00000230108; ENSG00000206439	40
ibd2025	Conditioned	PENTOXYVERINE	magma	SET	3	1.44359	0.58946	0.0077819	0.074439	0.896229	0.074439	0.896229	0.062635	0.728904	48935	PENTOXYVERINE	ENSG00000147955; ENSG00000181072; ENSG00000166819	3
ibd2025	Conditioned	PENTYLTHIOTZTP	magma	SET	3	0.302055	0.1905	0.0025149	0.38131	0.984093	0.38131	0.984093	0.3675	0.968817	48935	PENTYLTHIO-TZTP	ENSG00000090861; ENSG00000127837; ENSG00000129673	3
ibd2025	Conditioned	PEPCAN12	magma	SET	2	1.40191	0.67303	0.0072549	0.080482	0.915229	0.080482	0.915229	0.0678935	0.742676	48935	PEPCAN-12	ENSG00000188822; ENSG00000134940	2
ibd2025	Conditioned	PEPEROMINE	magma	SET	2	0.847851	0.86786	0.0093551	0.19827	0.984093	0.19827	0.984093	0.17832	0.885089	48935	PEPEROMIN_E	ENSG00000213341; ENSG00000100906	2
ibd2025	Conditioned	PEPINEMAB	magma	SET	3	1.61635	1.0205	0.013472	0.053021	0.828994	0.053021	0.828994	0.0443573	0.672967	48935	PEPINEMAB	ENSG00000120217; ENSG00000187764; ENSG00000196549	3
ibd2025	Conditioned	PEPOSERTIB	magma	SET	2	0.440453	0.33851	0.003649	0.32981	0.984093	0.32981	0.984093	0.312932	0.949895	48935	PEPOSERTIB	ENSG00000253729; ENSG00000136935	2
ibd2025	Conditioned	PEPSTATIN	magma	SET	5	0.890026	0.33392	0.0056908	0.18673	0.984093	0.18673	0.984093	0.166994	0.878159	48935	PEPSTATIN	ENSG00000004700; ENSG00000164733; ENSG00000285132; ENSG00000117984; ENSG00000135047; ENSG00000143839	6
ibd2025	Conditioned	PEPTIDE30PMID27019010	magma	SET	2	-1.35607	-0.99224	-0.010696	0.91245	0.98823	0.91245	0.98823	0.925038	0.999944	48935	PEPTIDE_30_[PMID:_27019010]	ENSG00000157184; ENSG00000205560	2
ibd2025	Conditioned	PEPTIDEYY	magma	SET	5	-1.23025	-0.55099	-0.0093902	0.89069	0.98739	0.89069	0.98739	0.904651	0.999944	48935	PEPTIDE_YY	ENSG00000185149; ENSG00000164129; ENSG00000138772; ENSG00000164111; ENSG00000196975	5
ibd2025	Conditioned	PERAMPANEL	magma	SET	3	0.377918	0.24912	0.0032888	0.35275	0.984093	0.35275	0.984093	0.337098	0.959428	48935	PERAMPANEL	ENSG00000152578; ENSG00000125675; ENSG00000120251; ENSG00000155511	4
ibd2025	Conditioned	PERETINOIN	magma	SET	2	0.143273	0.10971	0.0011826	0.44304	0.984093	0.44304	0.984093	0.433779	0.981375	48935	PERETINOIN	ENSG00000141542; ENSG00000186350	2
ibd2025	Conditioned	PERFOSFAMIDE	magma	SET	6	2.05765	0.73709	0.01376	0.019821	0.627767	0.019821	0.627767	0.0175387	0.547358	48935	PERFOSFAMIDE	ENSG00000164400; ENSG00000084207; ENSG00000198959; ENSG00000109471; ENSG00000228716; ENSG00000087245	6
ibd2025	Conditioned	PERGOLIDE	magma	SET	14	0.0649435	0.018053	0.0005147	0.47411	0.984093	0.47411	0.984093	0.467369	0.985593	48935	PERGOLIDE	ENSG00000149295; ENSG00000151577; ENSG00000169676; ENSG00000069696; ENSG00000184845; ENSG00000120907; ENSG00000170214; ENSG00000171873; ENSG00000150594; ENSG00000274286; ENSG00000184160; ENSG00000276825; ENSG00000178394; ENSG00000135312; ENSG00000179546; ENSG00000102468; ENSG00000135914; ENSG00000147246; ENSG00000157554	19
ibd2025	Conditioned	PERHEXILINE	magma	SET	6	-0.51513	-0.19781	-0.0036928	0.69677	0.984093	0.69677	0.984093	0.707839	0.999944	48935	PERHEXILINE	ENSG00000205560; ENSG00000157184; ENSG00000110090; ENSG00000198793; ENSG00000135898; ENSG00000091592	6
ibd2025	Conditioned	PERICIAZINE	magma	SET	4	-0.813292	-0.46478	-0.0070849	0.79197	0.985663	0.79197	0.985663	0.807243	0.999944	48935	PERICIAZINE	ENSG00000171873; ENSG00000120907; ENSG00000170017; ENSG00000170214	4
ibd2025	Conditioned	PERIFOSINE	magma	SET	4	0.621003	0.26138	0.0039844	0.2673	0.984093	0.2673	0.984093	0.247925	0.924815	48935	PERIFOSINE	ENSG00000121879; ENSG00000142208; ENSG00000105221; ENSG00000117020; ENSG00000275199	5
ibd2025	Conditioned	PERILLYLALCOHOL	magma	SET	4	-0.452462	-0.26612	-0.0040567	0.67453	0.984093	0.67453	0.984093	0.684124	0.999944	48935	PERILLYL_ALCOHOL	ENSG00000163207; ENSG00000136997; ENSG00000170606; ENSG00000168522	4
ibd2025	Conditioned	PERINDOPRIL	magma	SET	5	-0.282663	-0.13366	-0.002278	0.61128	0.984093	0.61128	0.984093	0.61595	0.999944	48935	PERINDOPRIL	ENSG00000159640; ENSG00000167657; ENSG00000101255; ENSG00000144891; ENSG00000100739	5
ibd2025	Conditioned	PERINDOPRILAT	magma	SET	2	-0.48873	-0.38334	-0.0041322	0.68748	0.984093	0.68748	0.984093	0.697947	0.999944	48935	PERINDOPRILAT	ENSG00000167657; ENSG00000159640	2
ibd2025	Conditioned	PERMETHRIN	magma	SET	2	0.320865	0.24722	0.0026649	0.37416	0.984093	0.37416	0.984093	0.35987	0.966746	48935	PERMETHRIN	ENSG00000149311; ENSG00000131095; ENSG00000047597	3
ibd2025	Conditioned	PEROSPIRONE	magma	SET	4	0.508343	0.29947	0.0045649	0.30561	0.984093	0.30561	0.984093	0.287638	0.942367	48935	PEROSPIRONE	ENSG00000101986; ENSG00000111275; ENSG00000149295; ENSG00000151577; ENSG00000069696; ENSG00000276825	6
ibd2025	Conditioned	PERPHENAZINE	magma	SET	12	0.78784	0.23558	0.0062185	0.2154	0.984093	0.2154	0.984093	0.195336	0.900188	48935	PERPHENAZINE	ENSG00000140945; ENSG00000196782; ENSG00000215474; ENSG00000171132; ENSG00000147316; ENSG00000149295; ENSG00000198668; ENSG00000184845; ENSG00000196639; ENSG00000102468; ENSG00000147246; ENSG00000158748; ENSG00000148680	13
ibd2025	Conditioned	PERZINFOTEL	magma	SET	6	-0.685205	-0.23582	-0.0044025	0.75339	0.984093	0.75339	0.984093	0.76742	0.999944	48935	PERZINFOTEL	ENSG00000116032; ENSG00000105464; ENSG00000198785; ENSG00000176884; ENSG00000273079; ENSG00000183454; ENSG00000161509	7
ibd2025	Conditioned	PESAMPATOR	magma	SET	3	0.377918	0.24912	0.0032888	0.35275	0.984093	0.35275	0.984093	0.337098	0.959428	48935	PESAMPATOR	ENSG00000125675; ENSG00000152578; ENSG00000120251; ENSG00000155511	4
ibd2025	Conditioned	PESUDOGINSENOSIDERP1METHYLESTER	magma	SET	2	1.4671	0.84568	0.009116	0.071184	0.888525	0.071184	0.888525	0.0598082	0.718462	48935	PESUDOGINSENOSIDE_RP1_METHYL_ESTER	ENSG00000102882; ENSG00000100030	2
ibd2025	Conditioned	PETHIDINE	magma	SET	5	-1.53104	-0.71388	-0.012166	0.93711	0.990295	0.93711	0.990295	0.947468	0.999944	48935	PETHIDINE	ENSG00000112038; ENSG00000082556; ENSG00000197408; ENSG00000164300; ENSG00000145216	5
ibd2025	Conditioned	PEVONEDISTAT	magma	SET	5	0.0485344	0.01727	0.00029432	0.48065	0.984093	0.48065	0.984093	0.474439	0.986637	48935	PEVONEDISTAT	ENSG00000144744; ENSG00000129559; ENSG00000285246; ENSG00000159593; ENSG00000126261; ENSG00000142230	6
ibd2025	Conditioned	PEXIDARTINIB	magma	SET	8	-1.27539	-0.46706	-0.010068	0.8989	0.98823	0.8989	0.98823	0.91243	0.999944	48935	PEXIDARTINIB	ENSG00000157404; ENSG00000119535; ENSG00000182578; ENSG00000122025; ENSG00000108591; ENSG00000155111; ENSG00000184371; ENSG00000196712	8
ibd2025	Conditioned	PEXMETINIB	magma	SET	7	-1.02393	-0.40951	-0.0082572	0.84706	0.98656	0.84706	0.98656	0.862459	0.999944	48935	PEXMETINIB	ENSG00000198561; ENSG00000119715; ENSG00000106823; ENSG00000291357; ENSG00000111674; ENSG00000085832; ENSG00000120156; ENSG00000112062	8
ibd2025	Conditioned	PF01247324	magma	SET	2	-1.32593	-1.3498	-0.01455	0.90756	0.98823	0.90756	0.98823	0.920499	0.999944	48935	PF-01247324	ENSG00000185313; ENSG00000140463	2
ibd2025	Conditioned	PF03715455	magma	SET	4	0.249604	0.14343	0.0021864	0.40145	0.984093	0.40145	0.984093	0.389107	0.973223	48935	PF-03715455	ENSG00000168036; ENSG00000119715; ENSG00000156711; ENSG00000112062	4
ibd2025	Conditioned	PF03814735	magma	SET	2	-0.104309	-0.066664	-0.00071861	0.54154	0.984093	0.54154	0.984093	0.540488	0.993407	48935	PF-03814735	ENSG00000178999; ENSG00000087586	2
ibd2025	Conditioned	PF03882845	magma	SET	2	-0.350341	-0.28152	-0.0030347	0.63696	0.984093	0.63696	0.984093	0.643721	0.999944	48935	PF-03882845	ENSG00000151623; ENSG00000176697	2
ibd2025	Conditioned	PF04217903	magma	SET	2	-0.843227	-0.56094	-0.0060467	0.80044	0.985735	0.80044	0.985735	0.81584	0.999944	48935	PF-04217903	ENSG00000105976; ENSG00000157764	2
ibd2025	Conditioned	PF04418948	magma	SET	2	0.264532	0.17653	0.0019029	0.39569	0.984093	0.39569	0.984093	0.382971	0.970991	48935	PF-04418948	ENSG00000130208; ENSG00000125384	2
ibd2025	Conditioned	PF04457845	magma	SET	2	-1.14563	-1.0455	-0.01127	0.87401	0.986936	0.87401	0.986936	0.888693	0.999944	48935	PF-04457845	ENSG00000117480; ENSG00000072832	2
ibd2025	Conditioned	PF04605412	magma	SET	2	-1.3887	-0.8737	-0.009418	0.91753	0.988627	0.91753	0.988627	0.929705	0.999944	48935	PF-04605412	ENSG00000150093; ENSG00000161638	2
ibd2025	Conditioned	PF04620110	magma	SET	2	-0.105097	-0.050374	-0.00054301	0.54185	0.984093	0.54185	0.984093	0.540823	0.993407	48935	PF-04620110	ENSG00000185000; ENSG00000285482; ENSG00000105220; ENSG00000282019	4
ibd2025	Conditioned	PF04634817	magma	SET	3	1.46401	0.77067	0.010174	0.071608	0.888559	0.071608	0.888559	0.0601746	0.720105	48935	PF-04634817	ENSG00000107796; ENSG00000160791; ENSG00000121807	3
ibd2025	Conditioned	PF04691502	magma	SET	15	1.07262	0.25465	0.0075146	0.14173	0.984093	0.14173	0.984093	0.123633	0.836493	48935	PF-04691502	ENSG00000078142; ENSG00000133056; ENSG00000276231; ENSG00000011405; ENSG00000145675; ENSG00000147889; ENSG00000196455; ENSG00000139144; ENSG00000105647; ENSG00000141506; ENSG00000105851; ENSG00000051382; ENSG00000171608; ENSG00000198793; ENSG00000121879; ENSG00000117461	16
ibd2025	Conditioned	PF04885614	magma	SET	4	-1.14236	-0.75797	-0.011554	0.87334	0.986936	0.87334	0.986936	0.888035	0.999944	48935	PF-04885614	ENSG00000140463; ENSG00000002330; ENSG00000125124; ENSG00000185313	4
ibd2025	Conditioned	PF04995274	magma	SET	2	0.265084	0.21431	0.0023102	0.39547	0.984093	0.39547	0.984093	0.382745	0.970952	48935	PF-04995274	ENSG00000171428; ENSG00000164270	2
ibd2025	Conditioned	PF06263276	magma	SET	4	-2.13052	-1.1652	-0.017762	0.98343	0.995963	0.98343	0.995963	0.986876	0.999944	48935	PF-06263276	ENSG00000133216; ENSG00000105397; ENSG00000154928; ENSG00000182580	4
ibd2025	Conditioned	PF06263507	magma	SET	13	-0.44476	-0.12532	-0.0034429	0.67175	0.984093	0.67175	0.984093	0.681141	0.999944	48935	PF-06263507	ENSG00000146242; ENSG00000283085; ENSG00000258947; ENSG00000101162; ENSG00000196230; ENSG00000137267; ENSG00000127824; ENSG00000167553; ENSG00000152086; ENSG00000104833; ENSG00000188229; ENSG00000137285; ENSG00000167552; ENSG00000198033; ENSG00000123416; ENSG00000176014; ENSG00000261456; ENSG00000235067; ENSG00000232575; ENSG00000227739; ENSG00000224156; ENSG00000229684; ENSG00000183311; ENSG00000232421; ENSG00000292120	25
ibd2025	Conditioned	PF06447475	magma	SET	2	1.44374	1.0373	0.011182	0.074406	0.896229	0.074406	0.896229	0.0626146	0.728904	48935	PF-06447475	ENSG00000151491; ENSG00000188906	2
ibd2025	Conditioned	PF06526290	magma	SET	2	0.687594	0.54586	0.0058841	0.24586	0.984093	0.24586	0.984093	0.226038	0.915505	48935	PF‐06526290	ENSG00000138376; ENSG00000169432	2
ibd2025	Conditioned	PF06651600	magma	SET	6	-0.584596	-0.27635	-0.0051591	0.72059	0.984093	0.72059	0.984093	0.733046	0.999944	48935	PF-06651600	ENSG00000113263; ENSG00000010671; ENSG00000074966; ENSG00000105639; ENSG00000102010; ENSG00000135605; ENSG00000154928; ENSG00000182580	8
ibd2025	Conditioned	PF06840003	magma	SET	2	0.45302	0.29478	0.0031776	0.32527	0.984093	0.32527	0.984093	0.308174	0.948772	48935	PF-06840003	ENSG00000131203; ENSG00000173578	2
ibd2025	Conditioned	PF06843195	magma	SET	3	0.107593	0.062487	0.00082495	0.45716	0.984093	0.45716	0.984093	0.44903	0.983741	48935	PF-06843195	ENSG00000198734; ENSG00000057593; ENSG00000051382	3
ibd2025	Conditioned	PF3274167	magma	SET	2	0.345222	0.26609	0.0028684	0.36496	0.984093	0.36496	0.984093	0.350068	0.963641	48935	PF-3274167	ENSG00000166148; ENSG00000180914	2
ibd2025	Conditioned	PF3758309	magma	SET	6	0.183196	0.071232	0.0013298	0.42732	0.984093	0.42732	0.984093	0.416887	0.979908	48935	PF-3758309	ENSG00000162694; ENSG00000158008; ENSG00000012232; ENSG00000136943; ENSG00000104313; ENSG00000130669	6
ibd2025	Conditioned	PF3845	magma	SET	2	-1.14563	-1.0455	-0.01127	0.87401	0.986936	0.87401	0.986936	0.888693	0.999944	48935	PF3845	ENSG00000072832; ENSG00000117480	2
ibd2025	Conditioned	PF4191834	magma	SET	2	-0.314988	-0.24868	-0.0026807	0.62361	0.984093	0.62361	0.984093	0.629283	0.999944	48935	PF-4191834	ENSG00000012779; ENSG00000275565; ENSG00000118260	3
ibd2025	Conditioned	PF429242	magma	SET	2	0.715968	0.39447	0.0042522	0.23701	0.984093	0.23701	0.984093	0.21708	0.90898	48935	PF-429242	ENSG00000140943; ENSG00000130164	2
ibd2025	Conditioned	PF431396	magma	SET	2	1.84835	1.3999	0.015091	0.032282	0.732327	0.032282	0.732327	0.0274235	0.603946	48935	PF-431396	ENSG00000169398; ENSG00000120899	2
ibd2025	Conditioned	PF4708671	magma	SET	3	1.14144	0.62253	0.0082185	0.12685	0.979395	0.12685	0.979395	0.109749	0.816659	48935	PF-4708671	ENSG00000213281; ENSG00000154639; ENSG00000108443	3
ibd2025	Conditioned	PF477736	magma	SET	4	-0.630114	-0.34316	-0.005231	0.73569	0.984093	0.73569	0.984093	0.748947	0.999944	48935	PF-477736	ENSG00000183765; ENSG00000149554; ENSG00000147889; ENSG00000157764	4
ibd2025	Conditioned	PF4800567	magma	SET	4	1.73418	0.79925	0.012183	0.041455	0.782696	0.041455	0.782696	0.034775	0.634043	48935	PF-4800567	ENSG00000109381; ENSG00000120690; ENSG00000141551; ENSG00000213923	4
ibd2025	Conditioned	PF5190457	magma	SET	2	1.36979	1.0537	0.011359	0.085379	0.924804	0.085379	0.924804	0.0721974	0.753192	48935	PF-5190457	ENSG00000121853; ENSG00000161905	2
ibd2025	Conditioned	PF543	magma	SET	2	1.38068	0.78221	0.0084319	0.083699	0.918826	0.083699	0.918826	0.0707298	0.748607	48935	PF-543	ENSG00000179639; ENSG00000291905; ENSG00000186431; ENSG00000275970; ENSG00000276985; ENSG00000276858; ENSG00000275269; ENSG00000284061; ENSG00000275136; ENSG00000283750; ENSG00000273738; ENSG00000275564; ENSG00000278415; ENSG00000274580	14
ibd2025	Conditioned	PF562271	magma	SET	2	1.84835	1.3999	0.015091	0.032282	0.732327	0.032282	0.732327	0.0274235	0.603946	48935	PF-562271	ENSG00000169398; ENSG00000120899	2
ibd2025	Conditioned	PF573228	magma	SET	6	-1.25896	-0.48816	-0.0091132	0.89597	0.988139	0.89597	0.988139	0.909641	0.999944	48935	PF-573228	ENSG00000170312; ENSG00000123374; ENSG00000134058; ENSG00000277273; ENSG00000082701; ENSG00000104365; ENSG00000176105	7
ibd2025	Conditioned	PF670462	magma	SET	5	1.69452	0.72446	0.012347	0.045093	0.79748	0.045093	0.79748	0.0377735	0.649575	48935	PF-670462	ENSG00000109381; ENSG00000168036; ENSG00000120690; ENSG00000141551; ENSG00000213923	5
ibd2025	Conditioned	PF750	magma	SET	2	-1.14563	-1.0455	-0.01127	0.87401	0.986936	0.87401	0.986936	0.888693	0.999944	48935	PF750	ENSG00000117480; ENSG00000290871; ENSG00000072832	3
ibd2025	Conditioned	PF8380	magma	SET	2	0.00492661	0.0029001	3.1262e-05	0.49803	0.984093	0.49803	0.984093	0.493295	0.988686	48935	PF-8380	ENSG00000105737; ENSG00000136960	2
ibd2025	Conditioned	PF9363	magma	SET	3	-1.73734	-0.80479	-0.010625	0.95883	0.992005	0.95883	0.992005	0.966549	0.999944	48935	PF-9363	ENSG00000057608; ENSG00000168621; ENSG00000156650; ENSG00000281813; ENSG00000203879	5
ibd2025	Conditioned	PF956980	magma	SET	4	-2.13052	-1.1652	-0.017762	0.98343	0.995963	0.98343	0.995963	0.986876	0.999944	48935	PF-956980	ENSG00000154928; ENSG00000105397; ENSG00000133216; ENSG00000182580	4
ibd2025	Conditioned	PFI1	magma	SET	2	-0.6175	-0.31474	-0.0033927	0.73154	0.984093	0.73154	0.984093	0.744613	0.999944	48935	PFI-1	ENSG00000243364; ENSG00000141867	2
ibd2025	Conditioned	PFI3	magma	SET	4	-0.809414	-0.52429	-0.0079921	0.79086	0.985663	0.79086	0.985663	0.806106	0.999944	48935	PFI-3	ENSG00000250571; ENSG00000112164; ENSG00000163939; ENSG00000127616	4
ibd2025	Conditioned	PFI4	magma	SET	2	-1.86296	-1.2537	-0.013514	0.96876	0.993057	0.96876	0.993057	0.974946	0.999944	48935	PFI-4	ENSG00000023909; ENSG00000156983	2
ibd2025	Conditioned	PG901	magma	SET	3	0.382726	0.25271	0.0033363	0.35096	0.984093	0.35096	0.984093	0.335205	0.959205	48935	PG-901	ENSG00000091879; ENSG00000029534; ENSG00000154188	3
ibd2025	Conditioned	PG97269	magma	SET	2	-0.345832	-0.35721	-0.0038506	0.63526	0.984093	0.63526	0.984093	0.641883	0.999944	48935	PG_97-269	ENSG00000095139; ENSG00000078549	2
ibd2025	Conditioned	PG99465	magma	SET	2	-0.345832	-0.35721	-0.0038506	0.63526	0.984093	0.63526	0.984093	0.641883	0.999944	48935	PG_99-465	ENSG00000095139; ENSG00000078549	2
ibd2025	Conditioned	PGD2	magma	SET	5	-0.229571	-0.11024	-0.0018787	0.59078	0.984093	0.59078	0.984093	0.593898	0.999144	48935	PGD2	ENSG00000111701; ENSG00000103375; ENSG00000084674; ENSG00000291544; ENSG00000130208; ENSG00000234906	6
ibd2025	Conditioned	PGF1ALPHA	magma	SET	4	-0.588564	-0.30899	-0.0047102	0.72192	0.984093	0.72192	0.984093	0.734466	0.999944	48935	PGF1&ALPHA;	ENSG00000177105; ENSG00000143878; ENSG00000155366; ENSG00000115963	4
ibd2025	Conditioned	PGJ2	magma	SET	2	-0.505364	-0.39008	-0.0042049	0.69335	0.984093	0.69335	0.984093	0.704189	0.999944	48935	PGJ2	ENSG00000084674; ENSG00000291544; ENSG00000111701	3
ibd2025	Conditioned	PGL5001	magma	SET	3	-2.71446	-1.6467	-0.021739	0.99668	0.999048	0.99668	0.999048	0.997093	0.999944	48935	PGL5001	ENSG00000109339; ENSG00000107643; ENSG00000050748	3
ibd2025	Conditioned	PH797804	magma	SET	7	1.86143	0.63026	0.012708	0.031352	0.72575	0.031352	0.72575	0.0266765	0.600678	48935	PH-797804	ENSG00000134318; ENSG00000185386; ENSG00000188130; ENSG00000198561; ENSG00000112062; ENSG00000156711; ENSG00000168036	7
ibd2025	Conditioned	PHA408	magma	SET	2	-0.210587	-0.17982	-0.0019384	0.58339	0.984093	0.58339	0.984093	0.585883	0.999108	48935	PHA-408	ENSG00000213341; ENSG00000158856	2
ibd2025	Conditioned	PHA543613	magma	SET	2	-0.785743	-0.57672	-0.0062167	0.78399	0.985468	0.78399	0.985468	0.799009	0.999944	48935	PHA-543613	ENSG00000128272; ENSG00000175344; ENSG00000274542; ENSG00000282088; ENSG00000166664; ENSG00000275917	6
ibd2025	Conditioned	PHA665752	magma	SET	3	-1.19696	-0.61969	-0.008181	0.88433	0.986936	0.88433	0.986936	0.898572	0.999944	48935	PHA-665752	ENSG00000105976; ENSG00000077782; ENSG00000066468	3
ibd2025	Conditioned	PHA680632	magma	SET	4	-1.16149	-0.53783	-0.0081986	0.87727	0.986936	0.87727	0.986936	0.891809	0.999944	48935	PHA-680632	ENSG00000141510; ENSG00000087586; ENSG00000178999; ENSG00000105146	4
ibd2025	Conditioned	PHA767491	magma	SET	7	-1.00497	-0.44865	-0.0090465	0.84254	0.98656	0.84254	0.98656	0.858032	0.999944	48935	PHA-767491	ENSG00000151292; ENSG00000115687; ENSG00000010219; ENSG00000168078; ENSG00000138669; ENSG00000170312; ENSG00000108443	7
ibd2025	Conditioned	PHA793887	magma	SET	18	0.482655	0.10922	0.0035303	0.31468	0.984093	0.31468	0.984093	0.297091	0.945087	48935	PHA-793887	ENSG00000250506; ENSG00000138395; ENSG00000059758; ENSG00000117266; ENSG00000167258; ENSG00000102225; ENSG00000105810; ENSG00000185324; ENSG00000156345; ENSG00000248333; ENSG00000155111; ENSG00000058091; ENSG00000065883; ENSG00000123374; ENSG00000170312; ENSG00000135446; ENSG00000136807; ENSG00000164885; ENSG00000134058; ENSG00000132964; ENSG00000277273	21
ibd2025	Conditioned	PHAA1DTYR2VAL4ARG6ARGNH29AVP	magma	SET	2	-0.445494	-0.35182	-0.0037924	0.67201	0.984093	0.67201	0.984093	0.681427	0.999944	48935	[PHAA1,D-TYR2,VAL4,ARG6,ARG-NH29]AVP	ENSG00000091262; ENSG00000275331; ENSG00000103569	3
ibd2025	Conditioned	PHAA1DTYRET2LYS6DESGLY9AVP	magma	SET	2	-0.445494	-0.35182	-0.0037924	0.67201	0.984093	0.67201	0.984093	0.681427	0.999944	48935	[PHAA1,D-TYR(ET)2,LYS6,DES-GLY9]AVP	ENSG00000103569; ENSG00000091262; ENSG00000275331	3
ibd2025	Conditioned	PHAA1DTYRET2VAL4LYS6TYRNH28DESGLY9AVP	magma	SET	2	-0.445494	-0.35182	-0.0037924	0.67201	0.984093	0.67201	0.984093	0.681427	0.999944	48935	[PHAA1,D-TYR(ET)2,VAL4,LYS6,TYR-NH28,DES-GLY9]AVP	ENSG00000091262; ENSG00000275331; ENSG00000103569	3
ibd2025	Conditioned	PHAA1DTYRME2ARG6TYRNH29AVP	magma	SET	2	-0.445494	-0.35182	-0.0037924	0.67201	0.984093	0.67201	0.984093	0.681427	0.999944	48935	[PHAA1,D-TYR(ME)2,ARG6,TYR-NH29]AVP	ENSG00000103569; ENSG00000091262; ENSG00000275331	3
ibd2025	Conditioned	PHANTASMIDINE	magma	SET	2	-2.37796	-1.8998	-0.020479	0.99129	0.997343	0.99129	0.997343	0.992994	0.999944	48935	PHANTASMIDINE	ENSG00000117971; ENSG00000080644	2
ibd2025	Conditioned	PHCCC	magma	SET	2	0.0043736	0.0034069	3.6725e-05	0.49826	0.984093	0.49826	0.984093	0.493535	0.988686	48935	PHCCC	ENSG00000005022; ENSG00000152822; ENSG00000124493	3
ibd2025	Conditioned	PHEME7NEUROKININB	magma	SET	2	0.332329	0.25699	0.0027703	0.36982	0.984093	0.36982	0.984093	0.355228	0.965082	48935	[PHE(ME)7]NEUROKININ_B	ENSG00000171885; ENSG00000161798	2
ibd2025	Conditioned	PHENACEMIDE	magma	SET	10	0.399062	0.13778	0.0033203	0.34492	0.984093	0.34492	0.984093	0.328833	0.956921	48935	PHENACEMIDE	ENSG00000047597; ENSG00000144285; ENSG00000136531; ENSG00000196876; ENSG00000136546; ENSG00000153253; ENSG00000183873; ENSG00000185313; ENSG00000168356; ENSG00000169432; ENSG00000007314	11
ibd2025	Conditioned	PHENAZONE	magma	SET	2	2.55216	1.9339	0.020847	0.005357	0.367047	0.005357	0.367047	0.00605379	0.430928	48935	PHENAZONE	ENSG00000095303; ENSG00000073756	2
ibd2025	Conditioned	PHENAZOPYRIDINE	magma	SET	10	0.399062	0.13778	0.0033203	0.34492	0.984093	0.34492	0.984093	0.328833	0.956921	48935	PHENAZOPYRIDINE	ENSG00000160211; ENSG00000183873; ENSG00000136531; ENSG00000185313; ENSG00000168356; ENSG00000196876; ENSG00000007314; ENSG00000153253; ENSG00000169432; ENSG00000136546; ENSG00000144285	11
ibd2025	Conditioned	PHENCYCLIDINE	magma	SET	4	0.0627788	0.024657	0.00037586	0.47497	0.984093	0.47497	0.984093	0.468318	0.985769	48935	PHENCYCLIDINE	ENSG00000257316; ENSG00000183454; ENSG00000161509; ENSG00000273079; ENSG00000112038	5
ibd2025	Conditioned	PHENDIMETRAZINE	magma	SET	4	-2.18803	-1.2472	-0.019012	0.98566	0.996359	0.98566	0.996359	0.988621	0.999944	48935	PHENDIMETRAZINE	ENSG00000120907; ENSG00000170214; ENSG00000142319; ENSG00000276996; ENSG00000103546	5
ibd2025	Conditioned	PHENELZINE	magma	SET	11	-0.636361	-0.18485	-0.0046718	0.73772	0.984093	0.73772	0.984093	0.751106	0.999944	48935	PHENELZINE	ENSG00000189221; ENSG00000069535; ENSG00000088256; ENSG00000241563; ENSG00000254126; ENSG00000183044; ENSG00000131471; ENSG00000136750; ENSG00000167701; ENSG00000166123; ENSG00000103546; ENSG00000142319; ENSG00000276996; ENSG00000108576; ENSG00000127554; ENSG00000291944	16
ibd2025	Conditioned	PHENETHYLISOTHIOCYANATE	magma	SET	9	-0.531997	-0.17857	-0.0040824	0.70263	0.984093	0.70263	0.984093	0.714088	0.999944	48935	PHENETHYLISOTHIOCYANATE	ENSG00000130649; ENSG00000088832; ENSG00000104321; ENSG00000196689; ENSG00000102882; ENSG00000175197; ENSG00000084207; ENSG00000107643; ENSG00000112715	9
ibd2025	Conditioned	PHENFORMIN	magma	SET	5	2.24442	0.77693	0.013241	0.012411	0.518644	0.012411	0.518644	0.0117171	0.490904	48935	PHENFORMIN	ENSG00000118046; ENSG00000132356; ENSG00000121361; ENSG00000143365; ENSG00000186951	5
ibd2025	Conditioned	PHENINDIONE	magma	SET	2	0.699407	0.42012	0.0045287	0.24215	0.984093	0.24215	0.984093	0.222263	0.911941	48935	PHENINDIONE	ENSG00000167397; ENSG00000106633	2
ibd2025	Conditioned	PHENMETRAZINE	magma	SET	2	-2.17627	-1.7487	-0.01885	0.98522	0.996359	0.98522	0.996359	0.988284	0.999944	48935	PHENMETRAZINE	ENSG00000142319; ENSG00000276996; ENSG00000103546	3
ibd2025	Conditioned	PHENOBARBITAL	magma	SET	9	1.01378	0.35178	0.0080424	0.15535	0.984093	0.15535	0.984093	0.136582	0.850249	48935	PHENOBARBITAL	ENSG00000142657; ENSG00000243955; ENSG00000198650; ENSG00000288705; ENSG00000242515; ENSG00000244474; ENSG00000140465; ENSG00000143257; ENSG00000196620; ENSG00000277132; ENSG00000167165	11
ibd2025	Conditioned	PHENOL	magma	SET	3	-0.902599	-0.37642	-0.0049694	0.81662	0.986312	0.81662	0.986312	0.832132	0.999944	48935	PHENOL	ENSG00000074410; ENSG00000133742; ENSG00000104267	3
ibd2025	Conditioned	PHENOLPHTHALEIN	magma	SET	2	0.718288	0.6961	0.0075036	0.2363	0.984093	0.2363	0.984093	0.216367	0.908562	48935	PHENOLPHTHALEIN	ENSG00000135898; ENSG00000241119	2
ibd2025	Conditioned	PHENOTHIAZINE	magma	SET	3	-1.23037	-0.68175	-0.0090003	0.89071	0.98739	0.89071	0.98739	0.904674	0.999944	48935	PHENOTHIAZINE	ENSG00000134200; ENSG00000160307; ENSG00000114200; ENSG00000007952	4
ibd2025	Conditioned	PHENOXYBENZAMINE	magma	SET	5	-0.840993	-0.42767	-0.0072885	0.79982	0.985735	0.79982	0.985735	0.815213	0.999944	48935	PHENOXYBENZAMINE	ENSG00000170214; ENSG00000274286; ENSG00000184160; ENSG00000120907; ENSG00000150594; ENSG00000171873	6
ibd2025	Conditioned	PHENPROCOUMON	magma	SET	5	0.0973191	0.037971	0.00064712	0.46124	0.984093	0.46124	0.984093	0.453427	0.984538	48935	PHENPROCOUMON	ENSG00000186951; ENSG00000103496; ENSG00000143819; ENSG00000167397; ENSG00000106633	5
ibd2025	Conditioned	PHENSERINE	magma	SET	2	0.151631	0.10787	0.0011627	0.43974	0.984093	0.43974	0.984093	0.43024	0.981337	48935	PHENSERINE	ENSG00000087085; ENSG00000114200	2
ibd2025	Conditioned	PHENSUXIMIDE	magma	SET	3	-0.210444	-0.12968	-0.001712	0.58334	0.984093	0.58334	0.984093	0.585821	0.999108	48935	PHENSUXIMIDE	ENSG00000006283; ENSG00000100346; ENSG00000196557	3
ibd2025	Conditioned	PHENTERMINE	magma	SET	3	-1.0509	-0.64647	-0.0085346	0.85334	0.98656	0.85334	0.98656	0.868585	0.999944	48935	PHENTERMINE	ENSG00000103546; ENSG00000142319; ENSG00000276996; ENSG00000108576	4
ibd2025	Conditioned	PHENTOLAMINE	magma	SET	8	-0.39586	-0.13405	-0.0028895	0.6539	0.984093	0.6539	0.984093	0.661995	0.999944	48935	PHENTOLAMINE	ENSG00000150594; ENSG00000163283; ENSG00000187486; ENSG00000176890; ENSG00000171873; ENSG00000184160; ENSG00000274286; ENSG00000120907; ENSG00000170214	9
ibd2025	Conditioned	PHENYLALANINE	magma	SET	2	0.634155	0.3866	0.0041673	0.263	0.984093	0.263	0.984093	0.243502	0.922605	48935	PHENYLALANINE	ENSG00000172955; ENSG00000180176	2
ibd2025	Conditioned	PHENYLBUTAZONE	magma	SET	5	1.48175	0.58772	0.010016	0.069216	0.883478	0.069216	0.883478	0.0581296	0.714619	48935	PHENYLBUTAZONE	ENSG00000171051; ENSG00000163631; ENSG00000124212; ENSG00000073756; ENSG00000095303	5
ibd2025	Conditioned	PHENYLBUTYRYLHYDROXAMICACID	magma	SET	9	-0.919779	-0.27242	-0.006228	0.82114	0.986312	0.82114	0.986312	0.836713	0.999944	48935	PHENYLBUTYRYLHYDROXAMIC_ACID	ENSG00000171720; ENSG00000196591; ENSG00000094631; ENSG00000108840; ENSG00000061273; ENSG00000048052; ENSG00000068024; ENSG00000100429; ENSG00000163517; ENSG00000116478; ENSG00000147099	11
ibd2025	Conditioned	PHENYLEPHRINE	magma	SET	7	0.367974	0.13041	0.0026295	0.35645	0.984093	0.35645	0.984093	0.341029	0.95988	48935	PHENYLEPHRINE	ENSG00000110799; ENSG00000138685; ENSG00000169896; ENSG00000170214; ENSG00000170606; ENSG00000171873; ENSG00000120907	7
ibd2025	Conditioned	PHENYLPROPANOLAMINE	magma	SET	3	-1.46161	-0.95573	-0.012617	0.92806	0.989446	0.92806	0.989446	0.939331	0.999944	48935	PHENYLPROPANOLAMINE	ENSG00000120907; ENSG00000150594; ENSG00000103546	3
ibd2025	Conditioned	PHENYTOIN	magma	SET	18	0.911522	0.21748	0.0070297	0.18102	0.984093	0.18102	0.984093	0.161431	0.873163	48935	PHENYTOIN	ENSG00000136531; ENSG00000144285; ENSG00000169432; ENSG00000185313; ENSG00000007314; ENSG00000153253; ENSG00000183873; ENSG00000168356; ENSG00000196876; ENSG00000136546; ENSG00000177000; ENSG00000204531; ENSG00000230336; ENSG00000233911; ENSG00000229094; ENSG00000235068; ENSG00000206454; ENSG00000237582; ENSG00000204540; ENSG00000235487; ENSG00000231094; ENSG00000233439; ENSG00000233734; ENSG00000206458; ENSG00000227735; ENSG00000100031; ENSG00000170893; ENSG00000134365; ENSG00000196620; ENSG00000277132; ENSG00000167165; ENSG00000255974; ENSG00000143819	33
ibd2025	Conditioned	PHILANTHOTOXIN343	magma	SET	2	0.415603	0.32437	0.0034966	0.33885	0.984093	0.33885	0.984093	0.322446	0.954434	48935	PHILANTHOTOXIN_343	ENSG00000176884; ENSG00000183454; ENSG00000152822	3
ibd2025	Conditioned	PHLORETIN	magma	SET	8	0.387223	0.15511	0.0033434	0.3493	0.984093	0.3493	0.984093	0.333433	0.958603	48935	PHLORETIN	ENSG00000100299; ENSG00000070388; ENSG00000109572; ENSG00000139618; ENSG00000204539; ENSG00000137197; ENSG00000237123; ENSG00000237114; ENSG00000237165; ENSG00000206460; ENSG00000124557; ENSG00000292177; ENSG00000183770; ENSG00000103569; ENSG00000170482	15
ibd2025	Conditioned	PHLORIZIN	magma	SET	6	1.04786	0.40021	0.0074713	0.14736	0.984093	0.14736	0.984093	0.128967	0.842728	48935	PHLORIZIN	ENSG00000153563; ENSG00000173762; ENSG00000100170; ENSG00000158865; ENSG00000288216; ENSG00000140675; ENSG00000198743	7
ibd2025	Conditioned	PHLOROGLUCINOL	magma	SET	24	0.951725	0.20799	0.0077617	0.17062	0.984093	0.17062	0.984093	0.15131	0.865604	48935	PHLOROGLUCINOL	ENSG00000067191; ENSG00000075429; ENSG00000006116; ENSG00000182389; ENSG00000007402; ENSG00000142408; ENSG00000151062; ENSG00000284953; ENSG00000105605; ENSG00000075461; ENSG00000198216; ENSG00000157445; ENSG00000130433; ENSG00000167535; ENSG00000148408; ENSG00000153956; ENSG00000100346; ENSG00000102001; ENSG00000157388; ENSG00000165995; ENSG00000081248; ENSG00000108878; ENSG00000006283; ENSG00000166862; ENSG00000196557; ENSG00000151067; ENSG00000141837; ENSG00000285479	28
ibd2025	Conditioned	PHORBOLMYRISTATEACETATE	magma	SET	38	0.718603	0.11581	0.0054358	0.23619	0.984093	0.23619	0.984093	0.21627	0.908562	48935	PHORBOL MYRISTATE ACETATE	ENSG00000076662; ENSG00000164136; ENSG00000106688; ENSG00000204256; ENSG00000234704; ENSG00000234507; ENSG00000230678; ENSG00000236227; ENSG00000235307; ENSG00000215077; ENSG00000122852; ENSG00000146678; ENSG00000116701; ENSG00000220205; ENSG00000141968; ENSG00000118513; ENSG00000118785; ENSG00000153113; ENSG00000110448; ENSG00000005844; ENSG00000171711; ENSG00000285181; ENSG00000285433; ENSG00000275444; ENSG00000177257; ENSG00000184047; ENSG00000140678; ENSG00000188257; ENSG00000059377; ENSG00000178562; ENSG00000156508; ENSG00000080815; ENSG00000175130; ENSG00000163273; ENSG00000162692; ENSG00000240972; ENSG00000276701; ENSG00000106278; ENSG00000155380; ENSG00000281917; ENSG00000163932; ENSG00000171132; ENSG00000111199; ENSG00000107147; ENSG00000172575; ENSG00000120457; ENSG00000152689; ENSG00000154229; ENSG00000162687; ENSG00000291999; ENSG00000075651; ENSG00000135046; ENSG00000160255; ENSG00000011422	54
ibd2025	Conditioned	PHOSPHATIDYL35INOSITOLBISPHOSPHATE	magma	SET	4	1.82575	0.73985	0.011278	0.033952	0.73809	0.033952	0.73809	0.028754	0.610932	48935	PHOSPHATIDYL_(3,5)_INOSITOL_BISPHOSPHATE	ENSG00000153898; ENSG00000089820; ENSG00000055732; ENSG00000175220; ENSG00000164904	5
ibd2025	Conditioned	PHOSPHATIDYLINOSITIDE3KINASEINHIBITOR	magma	SET	3	1.71031	1.0523	0.013892	0.043615	0.790774	0.043615	0.790774	0.0365612	0.644032	48935	PHOSPHATIDYLINOSITIDE_3-KINASE_INHIBITOR	ENSG00000100030; ENSG00000178562; ENSG00000143384	3
ibd2025	Conditioned	PHOSPHODIESTERASEINHIBITOR	magma	SET	4	-1.02766	-0.63087	-0.0096167	0.84793	0.98656	0.84793	0.98656	0.863318	0.999944	48935	PHOSPHODIESTERASE_INHIBITOR	ENSG00000170606; ENSG00000122861; ENSG00000172179; ENSG00000175426	4
ibd2025	Conditioned	PHOTOSENSITIZINGAGENT	magma	SET	3	-0.677541	-0.32835	-0.0043348	0.75096	0.984093	0.75096	0.984093	0.764912	0.999944	48935	PHOTOSENSITIZING_AGENT	ENSG00000138685; ENSG00000175197; ENSG00000170606	3
ibd2025	Conditioned	PHP501	magma	SET	3	2.13621	1.4159	0.018693	0.016337	0.586968	0.016337	0.586968	0.014805	0.527108	48935	PHP-501	ENSG00000022355; ENSG00000145864; ENSG00000113327	3
ibd2025	Conditioned	PHT427	magma	SET	3	-0.0775348	-0.041844	-0.00055241	0.5309	0.984093	0.5309	0.984093	0.528941	0.99268	48935	PHT-427	ENSG00000228476; ENSG00000256043; ENSG00000263238; ENSG00000105221; ENSG00000140992	5
ibd2025	Conditioned	PHYLLOLITORIN	magma	SET	2	-0.969361	-0.55177	-0.0059478	0.83381	0.986458	0.83381	0.986458	0.849349	0.999944	48935	PHYLLOLITORIN	ENSG00000075239; ENSG00000120437	2
ibd2025	Conditioned	PHYSOSTIGMINE	magma	SET	2	0.151631	0.10787	0.0011627	0.43974	0.984093	0.43974	0.984093	0.43024	0.981337	48935	PHYSOSTIGMINE	ENSG00000087085; ENSG00000114200	2
ibd2025	Conditioned	PHYTOCHEMICAL	magma	SET	3	2.52957	1.0116	0.013356	0.0057134	0.375787	0.0057134	0.375787	0.00634582	0.435529	48935	PHYTOCHEMICAL	ENSG00000109471; ENSG00000140465; ENSG00000243955	3
ibd2025	Conditioned	PHYTOESTROGEN	magma	SET	4	-0.292033	-0.14842	-0.0022625	0.61487	0.984093	0.61487	0.984093	0.619805	0.999944	48935	PHYTOESTROGEN	ENSG00000012048; ENSG00000137869; ENSG00000070886; ENSG00000130164	4
ibd2025	Conditioned	PHYTOSTEROL	magma	SET	2	-2.29382	-1.0836	-0.011681	0.98909	0.996813	0.98909	0.996813	0.991305	0.999944	48935	PHYTOSTEROL	ENSG00000130203; ENSG00000157017	2
ibd2025	Conditioned	PI103	magma	SET	16	0.529978	0.13206	0.0040248	0.29806	0.984093	0.29806	0.984093	0.279776	0.939241	48935	PI-103	ENSG00000196455; ENSG00000139144; ENSG00000136935; ENSG00000198355; ENSG00000064393; ENSG00000011405; ENSG00000164220; ENSG00000276231; ENSG00000133056; ENSG00000078142; ENSG00000105379; ENSG00000198793; ENSG00000121879; ENSG00000051382; ENSG00000171608; ENSG00000105851; ENSG00000253729	17
ibd2025	Conditioned	PI3065	magma	SET	2	0.058737	0.040794	0.00043974	0.47658	0.984093	0.47658	0.984093	0.470057	0.986121	48935	PI-3065	ENSG00000057593; ENSG00000051382	2
ibd2025	Conditioned	PI3KBETAINHIBITORAZD8186	magma	SET	2	0.180666	0.08836	0.00095248	0.42832	0.984093	0.42832	0.984093	0.417961	0.980228	48935	PI3KBETA_INHIBITOR_AZD8186	ENSG00000133703; ENSG00000171862; ENSG00000284792	3
ibd2025	Conditioned	PI3KBETINHIBITORLY294002	magma	SET	3	-0.289336	-0.18271	-0.0024121	0.61383	0.984093	0.61383	0.984093	0.618692	0.999944	48935	PI3K/BET_INHIBITOR_LY294002	ENSG00000171862; ENSG00000284792; ENSG00000157404; ENSG00000068078	4
ibd2025	Conditioned	PI3KINHIBITORBGT226	magma	SET	2	-0.0364185	-0.019686	-0.00021221	0.51453	0.984093	0.51453	0.984093	0.511175	0.990622	48935	PI3K_INHIBITOR_BGT226	ENSG00000198793; ENSG00000171862; ENSG00000284792	3
ibd2025	Conditioned	PIBOSEROD	magma	SET	3	0.58662	0.4273	0.0056411	0.27874	0.984093	0.27874	0.984093	0.25971	0.929624	48935	PIBOSEROD	ENSG00000164270; ENSG00000171428; ENSG00000135914	3
ibd2025	Conditioned	PICEID	magma	SET	2	0.992463	0.99022	0.010674	0.16049	0.984093	0.16049	0.984093	0.141533	0.857389	48935	PICEID	ENSG00000070501; ENSG00000090339	2
ibd2025	Conditioned	PICIBANIL	magma	SET	4	1.04663	0.59619	0.0090881	0.14764	0.984093	0.14764	0.984093	0.129242	0.843079	48935	PICIBANIL	ENSG00000122194; ENSG00000121594; ENSG00000203747; ENSG00000162747; ENSG00000232810; ENSG00000204490; ENSG00000228321; ENSG00000228849; ENSG00000228978; ENSG00000223952; ENSG00000230108; ENSG00000206439	12
ibd2025	Conditioned	PICLAMILAST	magma	SET	5	0.56808	0.20502	0.003494	0.28499	0.984093	0.28499	0.984093	0.266194	0.932797	48935	PICLAMILAST	ENSG00000123500; ENSG00000065989; ENSG00000184588; ENSG00000113448; ENSG00000105650; ENSG00000285188	6
ibd2025	Conditioned	PICLIDENOSON	magma	SET	2	-0.168692	-0.13633	-0.0014695	0.56698	0.984093	0.56698	0.984093	0.568097	0.997505	48935	PICLIDENOSON	ENSG00000171509; ENSG00000115665; ENSG00000282608	3
ibd2025	Conditioned	PICO145	magma	SET	2	-0.139895	-0.10982	-0.0011838	0.55563	0.984093	0.55563	0.984093	0.555772	0.995256	48935	PICO145	ENSG00000070961; ENSG00000074370	2
ibd2025	Conditioned	PICOTAMIDE	magma	SET	3	0.0515301	0.023843	0.00031477	0.47945	0.984093	0.47945	0.984093	0.473147	0.986214	48935	PICOTAMIDE	ENSG00000166260; ENSG00000059377; ENSG00000006638	3
ibd2025	Conditioned	PICROTIN	magma	SET	4	0.258579	0.11491	0.0017517	0.39798	0.984093	0.39798	0.984093	0.385433	0.971976	48935	PICROTIN	ENSG00000104763; ENSG00000145888; ENSG00000101958; ENSG00000145451; ENSG00000109738	5
ibd2025	Conditioned	PICROTOXIN	magma	SET	9	-0.357084	-0.13466	-0.0030786	0.63948	0.984093	0.63948	0.984093	0.646452	0.999944	48935	PICROTOXIN	ENSG00000104763; ENSG00000157399; ENSG00000113273; ENSG00000111339; ENSG00000062096; ENSG00000101958; ENSG00000145451; ENSG00000146276; ENSG00000022355; ENSG00000006756; ENSG00000129744; ENSG00000101846; ENSG00000156219; ENSG00000099889	14
ibd2025	Conditioned	PICROTOXININ	magma	SET	8	0.122698	0.03824	0.00082428	0.45117	0.984093	0.45117	0.984093	0.442559	0.982211	48935	PICROTOXININ	ENSG00000183770; ENSG00000145888; ENSG00000104763; ENSG00000226761; ENSG00000262525; ENSG00000278111; ENSG00000101958; ENSG00000145451; ENSG00000109738; ENSG00000166736; ENSG00000149305	11
ibd2025	Conditioned	PIK108	magma	SET	3	0.107593	0.062487	0.00082495	0.45716	0.984093	0.45716	0.984093	0.44903	0.983741	48935	PIK-108	ENSG00000057593; ENSG00000198734; ENSG00000051382	3
ibd2025	Conditioned	PIK293	magma	SET	4	-0.218967	-0.10547	-0.0016077	0.58666	0.984093	0.58666	0.984093	0.589439	0.999108	48935	PIK-293	ENSG00000121879; ENSG00000051382; ENSG00000171608; ENSG00000105851	4
ibd2025	Conditioned	PIK294	magma	SET	3	-0.930112	-0.55084	-0.007272	0.82384	0.986312	0.82384	0.986312	0.839389	0.999944	48935	PIK-294	ENSG00000051382; ENSG00000171608; ENSG00000105851	3
ibd2025	Conditioned	PIK75	magma	SET	6	0.048376	0.019749	0.00036868	0.48071	0.984093	0.48071	0.984093	0.4745	0.986637	48935	PIK-75	ENSG00000136935; ENSG00000121879; ENSG00000051382; ENSG00000171608; ENSG00000105851; ENSG00000253729	6
ibd2025	Conditioned	PIK93	magma	SET	3	-0.391095	-0.18401	-0.0024293	0.65213	0.984093	0.65213	0.984093	0.660095	0.999944	48935	PIK-93	ENSG00000143393; ENSG00000078142; ENSG00000105851	3
ibd2025	Conditioned	PIM447	magma	SET	5	1.41972	0.54077	0.009216	0.077856	0.905553	0.077856	0.905553	0.0655898	0.736473	48935	PIM447	ENSG00000126218; ENSG00000088926; ENSG00000101981; ENSG00000137193; ENSG00000198355; ENSG00000102096; ENSG00000292210; ENSG00000096968	8
ibd2025	Conditioned	PIMAGEDINE	magma	SET	4	1.66644	0.90886	0.013854	0.047822	0.811861	0.047822	0.811861	0.0400133	0.65799	48935	PIMAGEDINE	ENSG00000121807; ENSG00000007171; ENSG00000085662; ENSG00000100234	4
ibd2025	Conditioned	PIMAVANSERIN	magma	SET	2	-0.0612721	-0.046674	-0.00050312	0.52443	0.984093	0.52443	0.984093	0.521899	0.991636	48935	PIMAVANSERIN	ENSG00000102468; ENSG00000149295	2
ibd2025	Conditioned	PIMECROLIMUS	magma	SET	2	-1.50355	-1.202	-0.012957	0.93364	0.990189	0.93364	0.990189	0.944363	0.999944	48935	PIMECROLIMUS	ENSG00000088832; ENSG00000138814	2
ibd2025	Conditioned	PIMIVALIMAB	magma	SET	2	1.13526	0.85301	0.0091951	0.12814	0.981611	0.12814	0.981611	0.11095	0.818886	48935	PIMIVALIMAB	ENSG00000120217; ENSG00000188389; ENSG00000276977	3
ibd2025	Conditioned	PIMOZIDE	magma	SET	10	0.636257	0.22157	0.0053394	0.26231	0.984093	0.26231	0.984093	0.242794	0.922145	48935	PIMOZIDE	ENSG00000071553; ENSG00000151577; ENSG00000102468; ENSG00000069696; ENSG00000184845; ENSG00000149295; ENSG00000169676; ENSG00000100346; ENSG00000198668; ENSG00000276825; ENSG00000196639; ENSG00000178394; ENSG00000143105; ENSG00000055118	14
ibd2025	Conditioned	PINACIDIL	magma	SET	4	0.182565	0.08716	0.0013286	0.42757	0.984093	0.42757	0.984093	0.417154	0.979981	48935	PINACIDIL	ENSG00000110680; ENSG00000187486; ENSG00000069431; ENSG00000006071	4
ibd2025	Conditioned	PINATUZUMABVEDOTIN	magma	SET	13	-0.312085	-0.087521	-0.0024045	0.62251	0.984093	0.62251	0.984093	0.62809	0.999944	48935	PINATUZUMAB_VEDOTIN	ENSG00000012124; ENSG00000104833; ENSG00000123416; ENSG00000152086; ENSG00000137267; ENSG00000167553; ENSG00000176014; ENSG00000167552; ENSG00000198033; ENSG00000258947; ENSG00000137285; ENSG00000188229; ENSG00000127824; ENSG00000196230; ENSG00000261456; ENSG00000101162; ENSG00000235067; ENSG00000232575; ENSG00000227739; ENSG00000224156; ENSG00000229684; ENSG00000183311; ENSG00000232421; ENSG00000292120	24
ibd2025	Conditioned	PINDOLOL	magma	SET	5	-0.479944	-0.21489	-0.0036622	0.68436	0.984093	0.68436	0.984093	0.69462	0.999944	48935	PINDOLOL	ENSG00000169252; ENSG00000043591; ENSG00000102393; ENSG00000060971; ENSG00000178394; ENSG00000102468; ENSG00000135914	7
ibd2025	Conditioned	PIOGLITAZONE	magma	SET	9	-0.553101	-0.19353	-0.0044245	0.7099	0.984093	0.7099	0.984093	0.721775	0.999944	48935	PIOGLITAZONE	ENSG00000132170; ENSG00000083067; ENSG00000157017; ENSG00000131095; ENSG00000170606; ENSG00000117394; ENSG00000137801; ENSG00000175445; ENSG00000153707	9
ibd2025	Conditioned	PIP2	magma	SET	5	1.50867	0.49077	0.0083638	0.065701	0.875131	0.065701	0.875131	0.0551179	0.70647	48935	PIP2	ENSG00000150995; ENSG00000160862; ENSG00000124207; ENSG00000186009; ENSG00000120457	5
ibd2025	Conditioned	PIPAMPERONE	magma	SET	5	-0.381418	-0.15214	-0.0025928	0.64855	0.984093	0.64855	0.984093	0.65623	0.999944	48935	PIPAMPERONE	ENSG00000149295; ENSG00000196639; ENSG00000178394; ENSG00000135312; ENSG00000179546; ENSG00000102468	6
ibd2025	Conditioned	PIPECURONIUM	magma	SET	8	0.377695	0.13577	0.0029266	0.35283	0.984093	0.35283	0.984093	0.337185	0.959428	48935	PIPECURONIUM	ENSG00000120903; ENSG00000196811; ENSG00000170175; ENSG00000135902; ENSG00000108556; ENSG00000138435; ENSG00000181072; ENSG00000133019; ENSG00000283946	9
ibd2025	Conditioned	PIPERIDINE4SULPHONICACID	magma	SET	5	-0.693068	-0.28395	-0.0048391	0.75586	0.984093	0.75586	0.984093	0.769976	0.999944	48935	PIPERIDINE-4-SULPHONIC_ACID	ENSG00000141480; ENSG00000183185; ENSG00000120500; ENSG00000137486; ENSG00000111339; ENSG00000133794; ENSG00000099889	7
ibd2025	Conditioned	PIPERTRAMINE	magma	SET	4	-0.360135	-0.15596	-0.0023774	0.64062	0.984093	0.64062	0.984093	0.64768	0.999944	48935	PIPERTRAMINE	ENSG00000181072; ENSG00000180720; ENSG00000133019; ENSG00000184984	4
ibd2025	Conditioned	PIPERTRAMINEAMIDE	magma	SET	4	-0.360135	-0.15596	-0.0023774	0.64062	0.984093	0.64062	0.984093	0.64768	0.999944	48935	PIPERTRAMINE_AMIDE	ENSG00000181072; ENSG00000184984; ENSG00000133019; ENSG00000180720	4
ibd2025	Conditioned	PIPOTIAZINE	magma	SET	3	0.955148	0.6048	0.0079845	0.16976	0.984093	0.16976	0.984093	0.150476	0.864759	48935	PIPOTIAZINE	ENSG00000184845; ENSG00000149295; ENSG00000178394; ENSG00000102468; ENSG00000101986	5
ibd2025	Conditioned	PIRACETAM	magma	SET	5	0.37475	0.1914	0.003262	0.35392	0.984093	0.35392	0.984093	0.338346	0.959428	48935	PIRACETAM	ENSG00000223922; ENSG00000130707; ENSG00000125675; ENSG00000198363; ENSG00000155511; ENSG00000120251; ENSG00000152578	7
ibd2025	Conditioned	PIRARUBICIN	magma	SET	3	2.31481	1.7062	0.022525	0.010318	0.483373	0.010318	0.483373	0.0100571	0.477349	48935	PIRARUBICIN	ENSG00000134323; ENSG00000103222; ENSG00000278183; ENSG00000131747	4
ibd2025	Conditioned	PIRENOXINE	magma	SET	3	0.551281	0.23473	0.0030989	0.29072	0.984093	0.29072	0.984093	0.272129	0.936254	48935	PIRENOXINE	ENSG00000115419; ENSG00000118058; ENSG00000133895	3
ibd2025	Conditioned	PIRENPERONE	magma	SET	4	1.12127	0.52813	0.0080507	0.13109	0.984093	0.13109	0.984093	0.11368	0.821584	48935	PIRENPERONE	ENSG00000100299; ENSG00000196136; ENSG00000102468; ENSG00000148680	4
ibd2025	Conditioned	PIRENZEPINE	magma	SET	6	-0.828229	-0.29668	-0.0055386	0.79622	0.985735	0.79622	0.985735	0.811554	0.999944	48935	PIRENZEPINE	ENSG00000168539; ENSG00000104765; ENSG00000181072; ENSG00000133019; ENSG00000180720; ENSG00000184984	6
ibd2025	Conditioned	PIRETANIDE	magma	SET	4	0.567628	0.27371	0.0041723	0.28515	0.984093	0.28515	0.984093	0.266362	0.932797	48935	PIRETANIDE	ENSG00000129226; ENSG00000110848; ENSG00000074803; ENSG00000064651	4
ibd2025	Conditioned	PIRFENIDONE	magma	SET	5	1.50281	0.54528	0.0092929	0.066452	0.876702	0.066452	0.876702	0.0557574	0.709203	48935	PIRFENIDONE	ENSG00000156711; ENSG00000188130; ENSG00000185386; ENSG00000105329; ENSG00000140564; ENSG00000232810; ENSG00000204490; ENSG00000228321; ENSG00000228849; ENSG00000228978; ENSG00000223952; ENSG00000230108; ENSG00000206439	13
ibd2025	Conditioned	PIRIBEDIL	magma	SET	7	-0.122329	-0.052731	-0.0010632	0.54868	0.984093	0.54868	0.984093	0.548246	0.993407	48935	PIRIBEDIL	ENSG00000120907; ENSG00000150594; ENSG00000184160; ENSG00000149295; ENSG00000151577; ENSG00000069696; ENSG00000276825; ENSG00000178394; ENSG00000135914	9
ibd2025	Conditioned	PIRINIXICACID	magma	SET	2	0.0400995	0.023619	0.0002546	0.48401	0.984093	0.48401	0.984093	0.478049	0.986637	48935	PIRINIXIC_ACID	ENSG00000248098; ENSG00000186951	2
ibd2025	Conditioned	PIROMELATINE	magma	SET	3	-1.04909	-0.4943	-0.0065256	0.85292	0.98656	0.85292	0.98656	0.868176	0.999944	48935	PIROMELATINE	ENSG00000168412; ENSG00000134640; ENSG00000179546; ENSG00000178394	4
ibd2025	Conditioned	PIROTINIB	magma	SET	2	-1.60752	-1.2982	-0.013994	0.94601	0.990831	0.94601	0.990831	0.955388	0.999944	48935	PIROTINIB	ENSG00000163064; ENSG00000178568; ENSG00000204348; ENSG00000225682; ENSG00000236765; ENSG00000224313; ENSG00000206346; ENSG00000234798	8
ibd2025	Conditioned	PIROXICAM	magma	SET	2	2.55216	1.9339	0.020847	0.005357	0.367047	0.005357	0.367047	0.00605379	0.430928	48935	PIROXICAM	ENSG00000095303; ENSG00000073756	2
ibd2025	Conditioned	PIROXICAMBETACYCLODEXTRIN	magma	SET	2	-1.27193	-1.0656	-0.011487	0.8983	0.98823	0.8983	0.98823	0.911854	0.999944	48935	PIROXICAM-BETA-CYCLODEXTRIN	ENSG00000188257; ENSG00000100031	2
ibd2025	Conditioned	PIRPROFEN	magma	SET	2	2.55216	1.9339	0.020847	0.005357	0.367047	0.005357	0.367047	0.00605379	0.430928	48935	PIRPROFEN	ENSG00000073756; ENSG00000095303	2
ibd2025	Conditioned	PIVAGABINE	magma	SET	2	-0.678841	-0.49349	-0.0053196	0.75138	0.984093	0.75138	0.984093	0.765334	0.999944	48935	PIVAGABINE	ENSG00000120088; ENSG00000278232; ENSG00000282456; ENSG00000276191; ENSG00000263715; ENSG00000106113	6
ibd2025	Conditioned	PIVALOYLOXYMETHYLBUTYRATE	magma	SET	6	0.334448	0.14202	0.0026513	0.36902	0.984093	0.36902	0.984093	0.354396	0.964903	48935	PIVALOYLOXYMETHYLBUTYRATE	ENSG00000196591; ENSG00000171720; ENSG00000108840; ENSG00000068024; ENSG00000048052; ENSG00000061273; ENSG00000147099	7
ibd2025	Conditioned	PIXATIMOD	magma	SET	2	0.750972	0.53316	0.0057472	0.22634	0.984093	0.22634	0.984093	0.206308	0.904843	48935	PIXATIMOD	ENSG00000173083; ENSG00000197465	2
ibd2025	Conditioned	PJ34	magma	SET	7	1.0813	0.38264	0.0077155	0.13979	0.984093	0.13979	0.984093	0.121816	0.834536	48935	PJ34	ENSG00000149311; ENSG00000114353; ENSG00000175054; ENSG00000167658; ENSG00000143799; ENSG00000173200; ENSG00000041880	7
ibd2025	Conditioned	PK11195	magma	SET	2	2.19975	1.3235	0.014267	0.013918	0.543034	0.013918	0.543034	0.0129028	0.504504	48935	PK_11195	ENSG00000143257; ENSG00000100300	2
ibd2025	Conditioned	PKI179	magma	SET	3	0.474559	0.21479	0.0028356	0.31756	0.984093	0.31756	0.984093	0.300099	0.946657	48935	PKI-179	ENSG00000121879; ENSG00000171862; ENSG00000284792; ENSG00000198793	4
ibd2025	Conditioned	PL37	magma	SET	2	-1.08159	-0.75893	-0.0081809	0.86027	0.986665	0.86027	0.986665	0.875357	0.999944	48935	PL37	ENSG00000196549; ENSG00000166825	2
ibd2025	Conditioned	PL3994	magma	SET	3	0.712827	0.3805	0.0050232	0.23798	0.984093	0.23798	0.984093	0.218069	0.909027	48935	PL-3994	ENSG00000105880; ENSG00000169418; ENSG00000064195	3
ibd2025	Conditioned	PLASMIN	magma	SET	4	0.152619	0.097073	0.0014798	0.43935	0.984093	0.43935	0.984093	0.429818	0.981151	48935	PLASMIN	ENSG00000171564; ENSG00000171557; ENSG00000171560; ENSG00000122194	4
ibd2025	Conditioned	PLASMINOGEN	magma	SET	3	0.0664756	0.051024	0.00067361	0.4735	0.984093	0.4735	0.984093	0.466702	0.985185	48935	PLASMINOGEN	ENSG00000171560; ENSG00000171557; ENSG00000171564	3
ibd2025	Conditioned	PLATINUM	magma	SET	11	-0.0711682	-0.021048	-0.00053196	0.52837	0.984093	0.52837	0.984093	0.526201	0.99238	48935	PLATINUM	ENSG00000012061; ENSG00000104884; ENSG00000117632; ENSG00000164327; ENSG00000079246; ENSG00000019582; ENSG00000134899; ENSG00000073050; ENSG00000117394; ENSG00000104892; ENSG00000275410; ENSG00000276194; ENSG00000123191; ENSG00000165240	14
ibd2025	Conditioned	PLATINUMCOMPOUND	magma	SET	4	1.18067	0.52789	0.0080469	0.11888	0.972142	0.11888	0.972142	0.102383	0.803671	48935	PLATINUM_COMPOUND	ENSG00000167325; ENSG00000012061; ENSG00000139618; ENSG00000166483	4
ibd2025	Conditioned	PLAZOMICIN	magma	SET	3	-0.238262	-0.094466	-0.0012471	0.59416	0.984093	0.59416	0.984093	0.597509	0.999144	48935	PLAZOMICIN	ENSG00000122687; ENSG00000168028; ENSG00000171421	3
ibd2025	Conditioned	PLB1003	magma	SET	2	1.9221	1.0546	0.011368	0.02731	0.694602	0.02731	0.694602	0.0234646	0.583637	48935	PLB1003	ENSG00000143924; ENSG00000171094	2
ibd2025	Conditioned	PLECANATIDE	magma	SET	2	-0.151045	-0.11701	-0.0012613	0.56003	0.984093	0.56003	0.984093	0.560532	0.995862	48935	PLECANATIDE	ENSG00000070019; ENSG00000006377	2
ibd2025	Conditioned	PLERIXAFOR	magma	SET	7	1.45899	0.494	0.0099608	0.072295	0.890669	0.072295	0.890669	0.0607716	0.723333	48935	PLERIXAFOR	ENSG00000184009; ENSG00000291420; ENSG00000121966; ENSG00000133895; ENSG00000121807; ENSG00000118058; ENSG00000144476; ENSG00000183813	8
ibd2025	Conditioned	PLINABULIN	magma	SET	12	-0.36216	-0.10528	-0.0027789	0.64138	0.984093	0.64138	0.984093	0.648489	0.999944	48935	PLINABULIN	ENSG00000104833; ENSG00000137285; ENSG00000188229; ENSG00000196230; ENSG00000101162; ENSG00000176014; ENSG00000127824; ENSG00000137267; ENSG00000123416; ENSG00000261456; ENSG00000152086; ENSG00000258947; ENSG00000198033; ENSG00000167552; ENSG00000167553; ENSG00000235067; ENSG00000232575; ENSG00000227739; ENSG00000224156; ENSG00000229684; ENSG00000183311; ENSG00000232421; ENSG00000292120	23
ibd2025	Conditioned	PLITIDEPSIN	magma	SET	2	-1.5264	-1.0251	-0.01105	0.93653	0.990295	0.93653	0.990295	0.946957	0.999944	48935	PLITIDEPSIN	ENSG00000131238; ENSG00000101210	2
ibd2025	Conditioned	PLOCABULIN	magma	SET	12	-0.36216	-0.10528	-0.0027789	0.64138	0.984093	0.64138	0.984093	0.648489	0.999944	48935	PLOCABULIN	ENSG00000127824; ENSG00000167553; ENSG00000152086; ENSG00000188229; ENSG00000104833; ENSG00000101162; ENSG00000258947; ENSG00000137285; ENSG00000176014; ENSG00000137267; ENSG00000123416; ENSG00000196230; ENSG00000198033; ENSG00000261456; ENSG00000167552; ENSG00000235067; ENSG00000232575; ENSG00000227739; ENSG00000224156; ENSG00000229684; ENSG00000183311; ENSG00000232421; ENSG00000292120	23
ibd2025	Conditioned	PLOZALIZUMAB	magma	SET	2	2.40085	1.402	0.015113	0.0081851	0.444055	0.0081851	0.444055	0.00835318	0.459284	48935	PLOZALIZUMAB	ENSG00000121807; ENSG00000107796	2
ibd2025	Conditioned	PLUMBAGIN	magma	SET	3	-0.344441	-0.1781	-0.0023512	0.63474	0.984093	0.63474	0.984093	0.641325	0.999944	48935	PLUMBAGIN	ENSG00000111087; ENSG00000106571; ENSG00000173039	3
ibd2025	Conditioned	PLUSADTN	magma	SET	2	-0.647272	-0.49739	-0.0053617	0.74127	0.984093	0.74127	0.984093	0.754792	0.999944	48935	(+)-ADTN	ENSG00000108602; ENSG00000170017	2
ibd2025	Conditioned	PLUSBUTACLAMOL	magma	SET	3	-0.289261	-0.21103	-0.002786	0.61381	0.984093	0.61381	0.984093	0.61866	0.999944	48935	(+)-BUTACLAMOL	ENSG00000108602; ENSG00000111275; ENSG00000170017	3
ibd2025	Conditioned	PLUSHA966	magma	SET	2	-1.19107	-0.96273	-0.010378	0.88318	0.986936	0.88318	0.986936	0.897466	0.999944	48935	(+)-HA966	ENSG00000183454; ENSG00000215325; ENSG00000273079	3
ibd2025	Conditioned	PLUSJQ1	magma	SET	5	-0.885364	-0.34407	-0.0058637	0.81201	0.986117	0.81201	0.986117	0.827491	0.999944	48935	(+)-JQ1	ENSG00000141867; ENSG00000187957; ENSG00000137948; ENSG00000001084; ENSG00000243364	5
ibd2025	Conditioned	PLUSMCPG	magma	SET	2	-0.795925	-0.51599	-0.0055621	0.78696	0.985633	0.78696	0.985633	0.802068	0.999944	48935	(+)-MCPG	ENSG00000151729; ENSG00000166825	2
ibd2025	Conditioned	PLUSMINUSERIODICTYOL	magma	SET	2	-0.274302	-0.21014	-0.0022652	0.60807	0.984093	0.60807	0.984093	0.612467	0.999944	48935	(+/-)-ERIODICTYOL	ENSG00000183770; ENSG00000163295	2
ibd2025	Conditioned	PLUSMNCIS2CAMP	magma	SET	2	0.396701	0.37349	0.004026	0.3458	0.984093	0.3458	0.984093	0.329738	0.957183	48935	(&PLUSMN;)-CIS-2-CAMP	ENSG00000099889; ENSG00000111339; ENSG00000183185	3
ibd2025	Conditioned	PLUSMNEQUOL	magma	SET	2	0.145217	0.10937	0.001179	0.44227	0.984093	0.44227	0.984093	0.432957	0.981375	48935	(&PLUSMN;)-EQUOL	ENSG00000139618; ENSG00000183770	2
ibd2025	Conditioned	PLX4720	magma	SET	6	-0.366637	-0.15662	-0.0029239	0.64306	0.984093	0.64306	0.984093	0.650309	0.999944	48935	PLX4720	ENSG00000157764; ENSG00000128052; ENSG00000156052; ENSG00000169032; ENSG00000099617; ENSG00000136238	6
ibd2025	Conditioned	PLX5622	magma	SET	3	-0.815484	-0.47484	-0.0062687	0.7926	0.985663	0.7926	0.985663	0.807874	0.999944	48935	PLX5622	ENSG00000143196; ENSG00000182578; ENSG00000119535	3
ibd2025	Conditioned	PLX647	magma	SET	2	-0.357549	-0.2705	-0.0029158	0.63965	0.984093	0.63965	0.984093	0.646638	0.999944	48935	PLX647	ENSG00000182578; ENSG00000157404	2
ibd2025	Conditioned	PLX7486	magma	SET	5	-0.654938	-0.28032	-0.0047774	0.74374	0.984093	0.74374	0.984093	0.757365	0.999944	48935	PLX7486	ENSG00000119535; ENSG00000182578; ENSG00000198400; ENSG00000140538; ENSG00000148053	5
ibd2025	Conditioned	PLX8394	magma	SET	5	0.765389	0.31583	0.0053825	0.22203	0.984093	0.22203	0.984093	0.201937	0.903069	48935	PLX8394	ENSG00000157764; ENSG00000109670; ENSG00000213281; ENSG00000103876; ENSG00000099617	5
ibd2025	Conditioned	PMPA	magma	SET	9	-0.310694	-0.086314	-0.0019733	0.62198	0.984093	0.62198	0.984093	0.627522	0.999944	48935	PMPA	ENSG00000086205; ENSG00000243678; ENSG00000162433; ENSG00000004455; ENSG00000239672; ENSG00000122126; ENSG00000023839; ENSG00000104044; ENSG00000277361; ENSG00000112053; ENSG00000108846; ENSG00000124574	12
ibd2025	Conditioned	PMX53	magma	SET	6	1.59557	0.6168	0.011515	0.055303	0.838046	0.055303	0.838046	0.0462906	0.679386	48935	PMX53	ENSG00000197405; ENSG00000125510; ENSG00000277044; ENSG00000166603; ENSG00000166148; ENSG00000075073; ENSG00000076555	7
ibd2025	Conditioned	PN10	magma	SET	2	-0.228434	-0.14077	-0.0015175	0.59034	0.984093	0.59034	0.984093	0.59343	0.999144	48935	PN10	ENSG00000221829; ENSG00000104312	2
ibd2025	Conditioned	PNU120596	magma	SET	2	-0.785743	-0.57672	-0.0062167	0.78399	0.985468	0.78399	0.985468	0.799009	0.999944	48935	PNU-120596	ENSG00000175344; ENSG00000274542; ENSG00000282088; ENSG00000128272	4
ibd2025	Conditioned	PNU22394	magma	SET	2	0.618348	0.58262	0.0062804	0.26818	0.984093	0.26818	0.984093	0.248822	0.924855	48935	PNU-22394	ENSG00000102468; ENSG00000135914; ENSG00000147246; ENSG00000189221; ENSG00000069535	5
ibd2025	Conditioned	PNU282987	magma	SET	2	-0.785743	-0.57672	-0.0062167	0.78399	0.985468	0.78399	0.985468	0.799009	0.999944	48935	PNU-282987	ENSG00000128272; ENSG00000175344; ENSG00000274542; ENSG00000282088	4
ibd2025	Conditioned	PNU74654	magma	SET	2	-0.497773	-0.4024	-0.0043376	0.69067	0.984093	0.69067	0.984093	0.701339	0.999944	48935	PNU-74654	ENSG00000168036; ENSG00000196628	2
ibd2025	Conditioned	POBILUKAST	magma	SET	2	-1.93637	-1.2794	-0.013791	0.97358	0.994304	0.97358	0.994304	0.978933	0.999944	48935	POBILUKAST	ENSG00000116748; ENSG00000135409	2
ibd2025	Conditioned	PODOFILOX	magma	SET	4	0.626417	0.2763	0.0042119	0.26552	0.984093	0.26552	0.984093	0.246085	0.923951	48935	PODOFILOX	ENSG00000075886; ENSG00000169297; ENSG00000140443; ENSG00000131747; ENSG00000127824; ENSG00000196230; ENSG00000235067; ENSG00000232575; ENSG00000227739; ENSG00000224156; ENSG00000229684; ENSG00000183311; ENSG00000232421	13
ibd2025	Conditioned	POLATUZUMABVEDOTIN	magma	SET	15	-0.635747	-0.15565	-0.0045933	0.73753	0.984093	0.73753	0.984093	0.750883	0.999944	48935	POLATUZUMAB_VEDOTIN	ENSG00000007312; ENSG00000164850; ENSG00000113916; ENSG00000123416; ENSG00000258947; ENSG00000167553; ENSG00000188229; ENSG00000127824; ENSG00000167552; ENSG00000261456; ENSG00000198033; ENSG00000104833; ENSG00000196230; ENSG00000176014; ENSG00000137285; ENSG00000101162; ENSG00000137267; ENSG00000152086; ENSG00000235067; ENSG00000232575; ENSG00000227739; ENSG00000224156; ENSG00000229684; ENSG00000183311; ENSG00000232421; ENSG00000292120	26
ibd2025	Conditioned	POLMACOXIB	magma	SET	3	-0.149527	-0.062112	-0.00081998	0.55943	0.984093	0.55943	0.984093	0.559885	0.995862	48935	POLMACOXIB	ENSG00000104267; ENSG00000073756; ENSG00000133742	3
ibd2025	Conditioned	POLOLIKEKINASE1INHIBITORGSK461364	magma	SET	2	0.862199	0.79299	0.0085481	0.1943	0.984093	0.1943	0.984093	0.174415	0.881716	48935	POLO-LIKE_KINASE_1_INHIBITOR_GSK461364	ENSG00000147889; ENSG00000166851	2
ibd2025	Conditioned	POLYESTRADIOLPHOSPHATE	magma	SET	3	-0.0329671	-0.018993	-0.00025074	0.51315	0.984093	0.51315	0.984093	0.509674	0.990576	48935	POLYESTRADIOL_PHOSPHATE	ENSG00000081051; ENSG00000089250; ENSG00000091831	3
ibd2025	Conditioned	POLYETHYLENEGLYCOL4000	magma	SET	4	0.501181	0.25886	0.003946	0.30813	0.984093	0.30813	0.984093	0.290249	0.943029	48935	POLYETHYLENE_GLYCOL_4000	ENSG00000044012; ENSG00000130649; ENSG00000042832; ENSG00000081051	4
ibd2025	Conditioned	POLYIC	magma	SET	5	0.194575	0.09526	0.0016235	0.42286	0.984093	0.42286	0.984093	0.41208	0.978881	48935	POLY_IC	ENSG00000162747; ENSG00000203747; ENSG00000197408; ENSG00000102970; ENSG00000164342	5
ibd2025	Conditioned	POLYINOSINE	magma	SET	2	1.69246	1.1768	0.012685	0.045293	0.798707	0.045293	0.798707	0.0379371	0.649671	48935	POLYINOSINE	ENSG00000165704; ENSG00000178035; ENSG00000068976	3
ibd2025	Conditioned	POMALIDOMIDE	magma	SET	4	-0.343823	-0.14324	-0.0021835	0.63451	0.984093	0.63451	0.984093	0.64107	0.999944	48935	POMALIDOMIDE	ENSG00000113851; ENSG00000100387; ENSG00000139842; ENSG00000167986	4
ibd2025	Conditioned	PONATINIB	magma	SET	19	0.289721	0.06849	0.0022744	0.38602	0.984093	0.38602	0.984093	0.372544	0.969965	48935	PONATINIB	ENSG00000165731; ENSG00000097007; ENSG00000157404; ENSG00000155111; ENSG00000104312; ENSG00000078098; ENSG00000077782; ENSG00000122025; ENSG00000066468; ENSG00000068078; ENSG00000186716; ENSG00000136754; ENSG00000160867; ENSG00000128052; ENSG00000182866; ENSG00000254087; ENSG00000134853; ENSG00000197122; ENSG00000291971; ENSG00000120156	20
ibd2025	Conditioned	PONESIMOD	magma	SET	2	1.30248	0.79174	0.0085345	0.096385	0.946158	0.096385	0.946158	0.0819831	0.774589	48935	PONESIMOD	ENSG00000170989; ENSG00000187733; ENSG00000145020; ENSG00000174876; ENSG00000243480	5
ibd2025	Conditioned	POSELTINIB	magma	SET	2	-1.83954	-1.4848	-0.016005	0.96707	0.992712	0.96707	0.992712	0.973506	0.999944	48935	POSELTINIB	ENSG00000010671; ENSG00000182580; ENSG00000125266	3
ibd2025	Conditioned	POSIPHEN	magma	SET	4	0.987264	0.45735	0.0069717	0.16176	0.984093	0.16176	0.984093	0.142754	0.858086	48935	POSIPHEN	ENSG00000182240; ENSG00000142192; ENSG00000186318; ENSG00000087085	4
ibd2025	Conditioned	POSTSTATIN	magma	SET	2	-0.235641	-0.13522	-0.0014576	0.59314	0.984093	0.59314	0.984093	0.596426	0.999144	48935	POSTSTATIN	ENSG00000171049; ENSG00000165060	2
ibd2025	Conditioned	POZANICLINE	magma	SET	4	1.2362	0.69294	0.010563	0.1082	0.96551	0.1082	0.96551	0.0926491	0.788759	48935	POZANICLINE	ENSG00000147434; ENSG00000160716; ENSG00000169684; ENSG00000101204	4
ibd2025	Conditioned	POZIOTINIB	magma	SET	5	-0.947626	-0.41	-0.0069874	0.82834	0.986312	0.82834	0.986312	0.843878	0.999944	48935	POZIOTINIB	ENSG00000178568; ENSG00000163064; ENSG00000146648; ENSG00000065361; ENSG00000141736	5
ibd2025	Conditioned	PP1	magma	SET	6	0.111105	0.0409	0.00076355	0.45577	0.984093	0.45577	0.984093	0.447509	0.983532	48935	PP1	ENSG00000088832; ENSG00000111674; ENSG00000120915; ENSG00000066044; ENSG00000101336; ENSG00000165731	6
ibd2025	Conditioned	PP121	magma	SET	14	0.415895	0.10733	0.0030601	0.33874	0.984093	0.33874	0.984093	0.322329	0.954381	48935	PP-121	ENSG00000149534; ENSG00000136935; ENSG00000097007; ENSG00000146648; ENSG00000101336; ENSG00000128052; ENSG00000198793; ENSG00000134853; ENSG00000121879; ENSG00000051382; ENSG00000171608; ENSG00000105851; ENSG00000253729; ENSG00000197122; ENSG00000291971	15
ibd2025	Conditioned	PP2	magma	SET	5	1.18415	0.46587	0.0079395	0.11818	0.971884	0.11818	0.971884	0.10174	0.80334	48935	PP2	ENSG00000170145; ENSG00000097007; ENSG00000182866; ENSG00000104312; ENSG00000197122; ENSG00000291971	6
ibd2025	Conditioned	PP242	magma	SET	5	-0.618628	-0.26189	-0.0044632	0.73191	0.984093	0.73191	0.984093	0.745011	0.999944	48935	PP242	ENSG00000198793; ENSG00000115687; ENSG00000105379; ENSG00000064655; ENSG00000171862; ENSG00000284792	6
ibd2025	Conditioned	PPADS	magma	SET	5	0.145429	0.065843	0.0011221	0.44219	0.984093	0.44219	0.984093	0.432877	0.981375	48935	PPADS	ENSG00000132703; ENSG00000163697; ENSG00000143153; ENSG00000110330; ENSG00000160224	5
ibd2025	Conditioned	PPYA	magma	SET	2	0.335079	0.25535	0.0027526	0.36878	0.984093	0.36878	0.984093	0.354139	0.964903	48935	PPY-A	ENSG00000097007; ENSG00000186716	2
ibd2025	Conditioned	PQ401	magma	SET	2	-0.996903	-0.78871	-0.0085019	0.84059	0.98656	0.84059	0.98656	0.856085	0.999944	48935	PQ401	ENSG00000108963; ENSG00000140443	2
ibd2025	Conditioned	PQR620	magma	SET	3	-0.117778	-0.059498	-0.00078549	0.54688	0.984093	0.54688	0.984093	0.54627	0.993407	48935	PQR620	ENSG00000198734; ENSG00000105379; ENSG00000117525	3
ibd2025	Conditioned	PRALATREXATE	magma	SET	3	0.367721	0.19191	0.0025336	0.35654	0.984093	0.35654	0.984093	0.341127	0.95992	48935	PRALATREXATE	ENSG00000228716; ENSG00000258429; ENSG00000035928	3
ibd2025	Conditioned	PRALICIGUAT	magma	SET	4	-0.480992	-0.28885	-0.0044031	0.68474	0.984093	0.68474	0.984093	0.695029	0.999944	48935	PRALICIGUAT	ENSG00000148154; ENSG00000061918; ENSG00000152402; ENSG00000123201; ENSG00000164116	5
ibd2025	Conditioned	PRALIDOXIME	magma	SET	2	0.151631	0.10787	0.0011627	0.43974	0.984093	0.43974	0.984093	0.43024	0.981337	48935	PRALIDOXIME	ENSG00000087085; ENSG00000114200	2
ibd2025	Conditioned	PRALMORELIN	magma	SET	2	-0.950605	-0.7519	-0.0081052	0.82909	0.986312	0.82909	0.986312	0.844634	0.999944	48935	PRALMORELIN	ENSG00000121853; ENSG00000142657	2
ibd2025	Conditioned	PRALSETINIB	magma	SET	6	1.15146	0.43546	0.0081294	0.12478	0.977996	0.12478	0.977996	0.107829	0.815526	48935	PRALSETINIB	ENSG00000165731; ENSG00000170759; ENSG00000108091; ENSG00000174775; ENSG00000276536; ENSG00000120899; ENSG00000143924	7
ibd2025	Conditioned	PRALUZATAMABRAVTANSINE	magma	SET	13	-0.473953	-0.13356	-0.0036694	0.68223	0.984093	0.68223	0.984093	0.692339	0.999944	48935	PRALUZATAMAB_RAVTANSINE	ENSG00000196230; ENSG00000101162; ENSG00000170017; ENSG00000104833; ENSG00000167552; ENSG00000123416; ENSG00000137285; ENSG00000258947; ENSG00000198033; ENSG00000188229; ENSG00000137267; ENSG00000167553; ENSG00000127824; ENSG00000152086; ENSG00000261456; ENSG00000176014; ENSG00000235067; ENSG00000232575; ENSG00000227739; ENSG00000224156; ENSG00000229684; ENSG00000183311; ENSG00000232421; ENSG00000292120	24
ibd2025	Conditioned	PRAMIPEXOLE	magma	SET	10	0.313217	0.0996	0.0024002	0.37706	0.984093	0.37706	0.984093	0.362977	0.968126	48935	PRAMIPEXOLE	ENSG00000069696; ENSG00000276825; ENSG00000101986; ENSG00000151577; ENSG00000149295; ENSG00000150594; ENSG00000274286; ENSG00000184160; ENSG00000184845; ENSG00000169676; ENSG00000178394; ENSG00000135312; ENSG00000179546; ENSG00000102468; ENSG00000135914; ENSG00000147246	16
ibd2025	Conditioned	PRAMLINTIDE	magma	SET	4	-0.72403	-0.35282	-0.0053782	0.76547	0.985014	0.76547	0.985014	0.779894	0.999944	48935	PRAMLINTIDE	ENSG00000004948; ENSG00000122679; ENSG00000132329; ENSG00000131477	4
ibd2025	Conditioned	PRANLUKAST	magma	SET	7	-2.35106	-0.89164	-0.017979	0.99063	0.99716	0.99063	0.99716	0.992496	0.999944	48935	PRANLUKAST	ENSG00000173198; ENSG00000116748; ENSG00000135409; ENSG00000152207; ENSG00000113525; ENSG00000198788; ENSG00000278466; ENSG00000109320; ENSG00000169397; ENSG00000232810; ENSG00000204490; ENSG00000228321; ENSG00000228849; ENSG00000228978; ENSG00000223952; ENSG00000230108; ENSG00000206439	17
ibd2025	Conditioned	PRASTERONE	magma	SET	33	-0.0092824	-0.0016027	-7.0115e-05	0.5037	0.984093	0.5037	0.984093	0.499395	0.989339	48935	PRASTERONE	ENSG00000169047; ENSG00000118523; ENSG00000069482; ENSG00000131095; ENSG00000180176; ENSG00000091831; ENSG00000140009; ENSG00000160211; ENSG00000022355; ENSG00000151834; ENSG00000011677; ENSG00000109158; ENSG00000186297; ENSG00000145863; ENSG00000163288; ENSG00000145864; ENSG00000166206; ENSG00000187730; ENSG00000102287; ENSG00000163285; ENSG00000113327; ENSG00000182256; ENSG00000094755; ENSG00000268089; ENSG00000176884; ENSG00000183454; ENSG00000273079; ENSG00000161509; ENSG00000105464; ENSG00000198785; ENSG00000116032; ENSG00000108786; ENSG00000144852; ENSG00000143257; ENSG00000186951; ENSG00000147955; ENSG00000105398; ENSG00000088002	38
ibd2025	Conditioned	PRASTERONESULFURICACID	magma	SET	2	1.10594	0.73776	0.0079527	0.13438	0.984093	0.13438	0.984093	0.116757	0.825925	48935	PRASTERONE SULFURIC ACID	ENSG00000169083; ENSG00000091831; ENSG00000140009	3
ibd2025	Conditioned	PRASUGREL	magma	SET	3	0.83619	0.39474	0.0052113	0.20153	0.984093	0.20153	0.984093	0.181565	0.888764	48935	PRASUGREL	ENSG00000169313; ENSG00000197408; ENSG00000198400	3
ibd2025	Conditioned	PRATOSARTAN	magma	SET	4	0.292988	0.13287	0.0020254	0.38477	0.984093	0.38477	0.984093	0.371207	0.96992	48935	PRATOSARTAN	ENSG00000149452; ENSG00000144891; ENSG00000197901; ENSG00000197891	4
ibd2025	Conditioned	PRAVADOLINE	magma	SET	2	-0.75978	-0.55312	-0.0059623	0.7763	0.985468	0.7763	0.985468	0.791076	0.999944	48935	PRAVADOLINE	ENSG00000118432; ENSG00000188822	2
ibd2025	Conditioned	PRAVASTATIN	magma	SET	12	-0.241168	-0.073853	-0.0019495	0.59529	0.984093	0.59529	0.984093	0.598724	0.999144	48935	PRAVASTATIN	ENSG00000113161; ENSG00000134538; ENSG00000111700; ENSG00000154734; ENSG00000100652; ENSG00000175445; ENSG00000138823; ENSG00000015520; ENSG00000149968; ENSG00000159640; ENSG00000067560; ENSG00000165959	12
ibd2025	Conditioned	PRAZEPAM	magma	SET	15	0.0176711	0.0053038	0.00015651	0.49295	0.984093	0.49295	0.984093	0.487738	0.987842	48935	PRAZEPAM	ENSG00000111886; ENSG00000146276; ENSG00000182256; ENSG00000145864; ENSG00000163288; ENSG00000268089; ENSG00000022355; ENSG00000163285; ENSG00000151834; ENSG00000145863; ENSG00000011677; ENSG00000166206; ENSG00000109158; ENSG00000186297; ENSG00000113327; ENSG00000094755; ENSG00000102287; ENSG00000187730	18
ibd2025	Conditioned	PRAZOSIN	magma	SET	9	-0.503913	-0.18352	-0.0041958	0.69284	0.984093	0.69284	0.984093	0.703637	0.999944	48935	PRAZOSIN	ENSG00000171873; ENSG00000107643; ENSG00000170214; ENSG00000120907; ENSG00000150594; ENSG00000274286; ENSG00000184160; ENSG00000055118; ENSG00000173826; ENSG00000184611	10
ibd2025	Conditioned	PRECLAMOL	magma	SET	3	0.629016	0.39511	0.0052161	0.26468	0.984093	0.26468	0.984093	0.24521	0.9237	48935	PRECLAMOL	ENSG00000184845; ENSG00000149295; ENSG00000151577	3
ibd2025	Conditioned	PREDNICARBATE	magma	SET	3	1.68255	1.3046	0.017223	0.046244	0.805034	0.046244	0.805034	0.0387206	0.651497	48935	PREDNICARBATE	ENSG00000135046; ENSG00000113580; ENSG00000170890	3
ibd2025	Conditioned	PREDNISOLONE	magma	SET	17	1.2254	0.27172	0.0085356	0.11022	0.96551	0.11022	0.96551	0.0944874	0.790218	48935	PREDNISOLONE	ENSG00000051523; ENSG00000111817; ENSG00000189241; ENSG00000100344; ENSG00000203747; ENSG00000107485; ENSG00000128340; ENSG00000163283; ENSG00000213398; ENSG00000189403; ENSG00000105372; ENSG00000198650; ENSG00000174059; ENSG00000042832; ENSG00000113580; ENSG00000151623; ENSG00000170099; ENSG00000277405	18
ibd2025	Conditioned	PREDNISONE	magma	SET	13	0.00911053	0.0022749	6.2501e-05	0.49637	0.984093	0.49637	0.984093	0.491463	0.988028	48935	PREDNISONE	ENSG00000197971; ENSG00000185231; ENSG00000107562; ENSG00000266518; ENSG00000101144; ENSG00000101134; ENSG00000264720; ENSG00000137364; ENSG00000131196; ENSG00000243955; ENSG00000169136; ENSG00000051523; ENSG00000100365; ENSG00000275990; ENSG00000280725; ENSG00000113580; ENSG00000117594	17
ibd2025	Conditioned	PREGABALIN	magma	SET	24	0.951725	0.20799	0.0077617	0.17062	0.984093	0.17062	0.984093	0.15131	0.865604	48935	PREGABALIN	ENSG00000153956; ENSG00000141837; ENSG00000006116; ENSG00000142408; ENSG00000182389; ENSG00000067191; ENSG00000075461; ENSG00000151062; ENSG00000284953; ENSG00000105605; ENSG00000130433; ENSG00000167535; ENSG00000075429; ENSG00000198216; ENSG00000007402; ENSG00000157445; ENSG00000081248; ENSG00000165995; ENSG00000102001; ENSG00000196557; ENSG00000151067; ENSG00000100346; ENSG00000166862; ENSG00000157388; ENSG00000108878; ENSG00000148408; ENSG00000006283; ENSG00000285479	28
ibd2025	Conditioned	PREGNANTMARESERUMGONADOTROPIN	magma	SET	7	-0.185178	-0.076112	-0.0015347	0.57345	0.984093	0.57345	0.984093	0.575132	0.998514	48935	PREGNANT_MARE_SERUM_GONADOTROPIN	ENSG00000023909; ENSG00000007171; ENSG00000006128; ENSG00000141753; ENSG00000120885; ENSG00000034510; ENSG00000122861	7
ibd2025	Conditioned	PREGNENOLONE	magma	SET	3	0.726498	0.38601	0.005096	0.23377	0.984093	0.23377	0.984093	0.213802	0.907958	48935	PREGNENOLONE	ENSG00000173153; ENSG00000088002; ENSG00000148795	3
ibd2025	Conditioned	PREGNENOLONESULPHATE	magma	SET	4	-0.77163	-0.34086	-0.005196	0.77983	0.985468	0.77983	0.985468	0.794722	0.999944	48935	PREGNENOLONE_SULPHATE	ENSG00000145888; ENSG00000058668; ENSG00000105675; ENSG00000104763	4
ibd2025	Conditioned	PRELADENANT	magma	SET	3	-0.763955	-0.29316	-0.0038702	0.77755	0.985468	0.77755	0.985468	0.792367	0.999944	48935	PRELADENANT	ENSG00000128271; ENSG00000163485; ENSG00000170425; ENSG00000282608	4
ibd2025	Conditioned	PRENYLAMINE	magma	SET	4	-0.937156	-0.51731	-0.0078858	0.82566	0.986312	0.82566	0.986312	0.8412	0.999944	48935	PRENYLAMINE	ENSG00000198668; ENSG00000183873; ENSG00000143933; ENSG00000160014	4
ibd2025	Conditioned	PRI724	magma	SET	2	1.72474	1.3829	0.014907	0.0423	0.785688	0.0423	0.785688	0.0354718	0.635363	48935	PRI-724	ENSG00000168036; ENSG00000005339	2
ibd2025	Conditioned	PRILOCAINE	magma	SET	10	0.399062	0.13778	0.0033203	0.34492	0.984093	0.34492	0.984093	0.328833	0.956921	48935	PRILOCAINE	ENSG00000183873; ENSG00000169432; ENSG00000185313; ENSG00000196876; ENSG00000168356; ENSG00000144285; ENSG00000136531; ENSG00000136546; ENSG00000007314; ENSG00000153253	10
ibd2025	Conditioned	PRIMAQUINE	magma	SET	6	-1.25775	-0.43288	-0.0080813	0.89575	0.988139	0.89575	0.988139	0.909438	0.999944	48935	PRIMAQUINE	ENSG00000159348; ENSG00000166394; ENSG00000065615; ENSG00000137491; ENSG00000269335; ENSG00000100243; ENSG00000101412	7
ibd2025	Conditioned	PRIMIDONE	magma	SET	27	0.375531	0.081922	0.0032423	0.35363	0.984093	0.35363	0.984093	0.338042	0.959428	48935	PRIMIDONE	ENSG00000169432; ENSG00000187730; ENSG00000022355; ENSG00000145864; ENSG00000136531; ENSG00000185313; ENSG00000168356; ENSG00000102287; ENSG00000136546; ENSG00000153253; ENSG00000166206; ENSG00000268089; ENSG00000163288; ENSG00000094755; ENSG00000145863; ENSG00000151834; ENSG00000011677; ENSG00000163285; ENSG00000186297; ENSG00000183873; ENSG00000196876; ENSG00000113327; ENSG00000182256; ENSG00000007314; ENSG00000144285; ENSG00000109158; ENSG00000101204; ENSG00000175344; ENSG00000274542; ENSG00000282088; ENSG00000120251; ENSG00000164418	32
ibd2025	Conditioned	PRINABEREL	magma	SET	2	2.72633	1.8192	0.01961	0.003206	0.297696	0.003206	0.297696	0.00417867	0.403932	48935	PRINABEREL	ENSG00000140009; ENSG00000084676	2
ibd2025	Conditioned	PRINOMASTAT	magma	SET	6	-1.40445	-0.63838	-0.011918	0.9199	0.988627	0.9199	0.988627	0.931879	0.999944	48935	PRINOMASTAT	ENSG00000100985; ENSG00000137673; ENSG00000087245; ENSG00000157227; ENSG00000149968; ENSG00000137745	6
ibd2025	Conditioned	PRL2915	magma	SET	2	-0.421496	-0.33463	-0.0036072	0.6633	0.984093	0.6633	0.984093	0.672085	0.999944	48935	PRL-2915	ENSG00000167580; ENSG00000240583; ENSG00000146950	3
ibd2025	Conditioned	PRN1371	magma	SET	7	0.23378	0.082377	0.001661	0.40758	0.984093	0.40758	0.984093	0.39567	0.974284	48935	PRN1371	ENSG00000092964; ENSG00000068078; ENSG00000077782; ENSG00000066468; ENSG00000091138; ENSG00000113657; ENSG00000117505	7
ibd2025	Conditioned	PRN694	magma	SET	5	0.175548	0.071434	0.0012174	0.43033	0.984093	0.43033	0.984093	0.420108	0.980228	48935	PRN694	ENSG00000070886; ENSG00000125266; ENSG00000169242; ENSG00000000938; ENSG00000135605	5
ibd2025	Conditioned	PRO34PYYHUMAN	magma	SET	2	-0.243078	-0.16206	-0.0017469	0.59603	0.984093	0.59603	0.984093	0.599512	0.999144	48935	[PRO34]PYY_(HUMAN)	ENSG00000138772; ENSG00000196975	2
ibd2025	Conditioned	PROBENECID	magma	SET	9	0.476598	0.19154	0.0043791	0.31682	0.984093	0.31682	0.984093	0.299336	0.946657	48935	PROBENECID	ENSG00000168065; ENSG00000149452; ENSG00000197901; ENSG00000103222; ENSG00000278183; ENSG00000172270; ENSG00000139155; ENSG00000172331; ENSG00000136807; ENSG00000110218	10
ibd2025	Conditioned	PROBUCOL	magma	SET	4	-0.105813	-0.059436	-0.00090602	0.54213	0.984093	0.54213	0.984093	0.541134	0.993407	48935	PROBUCOL	ENSG00000165029; ENSG00000055118; ENSG00000073734; ENSG00000276582; ENSG00000198848; ENSG00000262243	6
ibd2025	Conditioned	PROCAINAMIDE	magma	SET	14	0.001965	0.00056203	1.6023e-05	0.49922	0.984093	0.49922	0.984093	0.49459	0.989022	48935	PROCAINAMIDE	ENSG00000104765; ENSG00000183873; ENSG00000143207; ENSG00000156006; ENSG00000136546; ENSG00000169432; ENSG00000153253; ENSG00000196876; ENSG00000185313; ENSG00000168356; ENSG00000136531; ENSG00000144285; ENSG00000007314; ENSG00000130816	14
ibd2025	Conditioned	PROCAINE	magma	SET	26	-1.3124	-0.27101	-0.010526	0.9053	0.98823	0.9053	0.98823	0.918401	0.999944	48935	PROCAINE	ENSG00000185313; ENSG00000166736; ENSG00000198626; ENSG00000134780; ENSG00000169432; ENSG00000196876; ENSG00000153253; ENSG00000136531; ENSG00000183873; ENSG00000136546; ENSG00000007314; ENSG00000168356; ENSG00000144285; ENSG00000120903; ENSG00000198785; ENSG00000156113; ENSG00000145936; ENSG00000197584; ENSG00000171121; ENSG00000135643; ENSG00000105642; ENSG00000080709; ENSG00000143603; ENSG00000104783; ENSG00000189221; ENSG00000069535; ENSG00000196218; ENSG00000142319; ENSG00000276996	29
ibd2025	Conditioned	PROCARBAZINE	magma	SET	3	3.50251	2.1283	0.028098	0.00023106	0.0637652	0.00023106	0.0637652	0.000918733	0.257508	48935	PROCARBAZINE	ENSG00000087088; ENSG00000178567; ENSG00000164400; ENSG00000131095; ENSG00000232810; ENSG00000204490; ENSG00000228321; ENSG00000228849; ENSG00000228978; ENSG00000223952; ENSG00000230108; ENSG00000206439	12
ibd2025	Conditioned	PROCATEROL	magma	SET	4	-0.905439	-0.51754	-0.0078892	0.81738	0.986312	0.81738	0.986312	0.832896	0.999944	48935	PROCATEROL	ENSG00000169252; ENSG00000117152; ENSG00000159842; ENSG00000278741; ENSG00000276016; ENSG00000100644	6
ibd2025	Conditioned	PROCHLORPERAZINE	magma	SET	4	1.07742	0.57867	0.008821	0.14066	0.984093	0.14066	0.984093	0.122628	0.835536	48935	PROCHLORPERAZINE	ENSG00000149295; ENSG00000184845; ENSG00000151577; ENSG00000069696; ENSG00000276825	5
ibd2025	Conditioned	PROCYCLIDINE	magma	SET	4	-0.91687	-0.38746	-0.0059063	0.82038	0.986312	0.82038	0.986312	0.835947	0.999944	48935	PROCYCLIDINE	ENSG00000168539; ENSG00000180720; ENSG00000181072; ENSG00000184984	4
ibd2025	Conditioned	PROFENAMINE	magma	SET	2	-1.8514	-1.1046	-0.011907	0.96794	0.992979	0.96794	0.992979	0.974255	0.999944	48935	PROFENAMINE	ENSG00000168539; ENSG00000108839	2
ibd2025	Conditioned	PROGESTIN	magma	SET	31	-0.485167	-0.086743	-0.0036782	0.68622	0.984093	0.68622	0.984093	0.696592	0.999944	48935	PROGESTIN	ENSG00000101846; ENSG00000118137; ENSG00000142515; ENSG00000162747; ENSG00000111276; ENSG00000135446; ENSG00000157168; ENSG00000182578; ENSG00000115963; ENSG00000177105; ENSG00000155366; ENSG00000075891; ENSG00000109099; ENSG00000162772; ENSG00000117322; ENSG00000164326; ENSG00000104889; ENSG00000124102; ENSG00000109861; ENSG00000243678; ENSG00000143549; ENSG00000165240; ENSG00000187134; ENSG00000111725; ENSG00000126838; ENSG00000082175; ENSG00000175294; ENSG00000166762; ENSG00000152705; ENSG00000188782; ENSG00000148795; ENSG00000091831; ENSG00000151623; ENSG00000082556; ENSG00000072315	35
ibd2025	Conditioned	PROGLUMETACIN	magma	SET	3	2.00235	1.0719	0.014151	0.022636	0.650991	0.022636	0.650991	0.0197462	0.562136	48935	PROGLUMETACIN	ENSG00000112033; ENSG00000095303; ENSG00000073756	3
ibd2025	Conditioned	PROGLUMIDE	magma	SET	2	-0.797863	-0.51664	-0.0055691	0.78752	0.985633	0.78752	0.985633	0.802648	0.999944	48935	PROGLUMIDE	ENSG00000110148; ENSG00000163394	2
ibd2025	Conditioned	PROGUANIL	magma	SET	2	0.284138	0.25055	0.0027008	0.38815	0.984093	0.38815	0.984093	0.374838	0.969965	48935	PROGUANIL	ENSG00000258429; ENSG00000228716	2
ibd2025	Conditioned	PROKINETICIN1	magma	SET	2	0.946439	0.60309	0.0065011	0.17197	0.984093	0.17197	0.984093	0.152621	0.866778	48935	PROKINETICIN-1	ENSG00000158874; ENSG00000118137	2
ibd2025	Conditioned	PROKINETICIN2	magma	SET	2	0.946439	0.60309	0.0065011	0.17197	0.984093	0.17197	0.984093	0.152621	0.866778	48935	PROKINETICIN-2	ENSG00000158874; ENSG00000118137	2
ibd2025	Conditioned	PROKINETICIN2BETA	magma	SET	2	0.946439	0.60309	0.0065011	0.17197	0.984093	0.17197	0.984093	0.152621	0.866778	48935	PROKINETICIN-2&BETA;	ENSG00000158874; ENSG00000118137	2
ibd2025	Conditioned	PROLINE	magma	SET	15	1.34358	0.32023	0.0094498	0.089552	0.932344	0.089552	0.932344	0.0759015	0.762844	48935	PROLINE	ENSG00000196262; ENSG00000166794; ENSG00000126790; ENSG00000117385; ENSG00000090530; ENSG00000110811; ENSG00000122884; ENSG00000072682; ENSG00000162396; ENSG00000168938; ENSG00000108179; ENSG00000138398; ENSG00000171960; ENSG00000100033; ENSG00000277196; ENSG00000183010; ENSG00000143811; ENSG00000268104; ENSG00000011083	19
ibd2025	Conditioned	PROMAZINE	magma	SET	15	-0.0830055	-0.02089	-0.00061645	0.53308	0.984093	0.53308	0.984093	0.531282	0.993407	48935	PROMAZINE	ENSG00000184984; ENSG00000180720; ENSG00000102468; ENSG00000151577; ENSG00000149295; ENSG00000069696; ENSG00000120907; ENSG00000170214; ENSG00000171873; ENSG00000168539; ENSG00000181072; ENSG00000133019; ENSG00000184845; ENSG00000276825; ENSG00000196639; ENSG00000147246; ENSG00000127554; ENSG00000291944	18
ibd2025	Conditioned	PROMETHAZINE	magma	SET	3	0.255478	0.12814	0.0016917	0.39918	0.984093	0.39918	0.984093	0.38671	0.972584	48935	PROMETHAZINE	ENSG00000196639; ENSG00000140465; ENSG00000180720	3
ibd2025	Conditioned	PRONETALOL	magma	SET	2	0.365744	0.29562	0.0031866	0.35728	0.984093	0.35728	0.984093	0.341917	0.960341	48935	PRONETALOL	ENSG00000169252; ENSG00000043591	2
ibd2025	Conditioned	PROPAFENONE	magma	SET	15	1.0193	0.29096	0.0085862	0.15404	0.984093	0.15404	0.984093	0.135331	0.850249	48935	PROPAFENONE	ENSG00000183873; ENSG00000232292; ENSG00000143207; ENSG00000144285; ENSG00000169432; ENSG00000196876; ENSG00000136546; ENSG00000185313; ENSG00000168356; ENSG00000169252; ENSG00000043591; ENSG00000153253; ENSG00000136531; ENSG00000007314; ENSG00000130037; ENSG00000055118	16
ibd2025	Conditioned	PROPANIDID	magma	SET	2	0.151631	0.10787	0.0011627	0.43974	0.984093	0.43974	0.984093	0.43024	0.981337	48935	PROPANIDID	ENSG00000087085; ENSG00000114200	2
ibd2025	Conditioned	PROPANTHELINE	magma	SET	4	-0.861905	-0.41243	-0.006287	0.80562	0.985735	0.80562	0.985735	0.821059	0.999944	48935	PROPANTHELINE	ENSG00000168539; ENSG00000133019; ENSG00000181072; ENSG00000180720	4
ibd2025	Conditioned	PROPARACAINE	magma	SET	10	0.399062	0.13778	0.0033203	0.34492	0.984093	0.34492	0.984093	0.328833	0.956921	48935	PROPARACAINE	ENSG00000185313; ENSG00000136531; ENSG00000168356; ENSG00000153253; ENSG00000007314; ENSG00000144285; ENSG00000196876; ENSG00000183873; ENSG00000169432; ENSG00000136546	10
ibd2025	Conditioned	PROPENTOFYLLINE	magma	SET	2	0.863923	0.69849	0.0075294	0.19382	0.984093	0.19382	0.984093	0.17395	0.881599	48935	PROPENTOFYLLINE	ENSG00000117152; ENSG00000115252	2
ibd2025	Conditioned	PROPIOMAZINE	magma	SET	3	-0.82356	-0.38312	-0.0050578	0.7949	0.985735	0.7949	0.985735	0.810216	0.999944	48935	PROPIOMAZINE	ENSG00000184984; ENSG00000180720; ENSG00000196639	3
ibd2025	Conditioned	PROPIONIBACTERIUMACNES	magma	SET	2	-1.1544	-0.68994	-0.0074372	0.87582	0.986936	0.87582	0.986936	0.890421	0.999944	48935	PROPIONIBACTERIUM_ACNES	ENSG00000010278; ENSG00000143631	2
ibd2025	Conditioned	PROPIONICACID	magma	SET	2	-0.672678	-0.64045	-0.0069038	0.74942	0.984093	0.74942	0.984093	0.763296	0.999944	48935	PROPIONIC_ACID	ENSG00000149925; ENSG00000185897	2
ibd2025	Conditioned	PROPIVERINE	magma	SET	2	-0.892488	-0.51219	-0.0055212	0.81393	0.986117	0.81393	0.986117	0.829427	0.999944	48935	PROPIVERINE	ENSG00000184984; ENSG00000168539	2
ibd2025	Conditioned	PROPOFOL	magma	SET	18	0.746936	0.19867	0.0064218	0.22756	0.984093	0.22756	0.984093	0.207542	0.90532	48935	PROPOFOL	ENSG00000111674; ENSG00000241119; ENSG00000109158; ENSG00000186297; ENSG00000022355; ENSG00000145863; ENSG00000145864; ENSG00000187730; ENSG00000151834; ENSG00000182256; ENSG00000268089; ENSG00000102287; ENSG00000166206; ENSG00000163285; ENSG00000011677; ENSG00000163288; ENSG00000113327; ENSG00000094755; ENSG00000117480; ENSG00000136531; ENSG00000007314	21
ibd2025	Conditioned	PROPOXYCAINE	magma	SET	10	0.399062	0.13778	0.0033203	0.34492	0.984093	0.34492	0.984093	0.328833	0.956921	48935	PROPOXYCAINE	ENSG00000185313; ENSG00000136546; ENSG00000183873; ENSG00000168356; ENSG00000169432; ENSG00000144285; ENSG00000007314; ENSG00000136531; ENSG00000153253; ENSG00000196876	10
ibd2025	Conditioned	PROPOXYPHENE	magma	SET	5	-0.146769	-0.071622	-0.0012206	0.55834	0.984093	0.55834	0.984093	0.558707	0.995618	48935	PROPOXYPHENE	ENSG00000116329; ENSG00000082556; ENSG00000112038; ENSG00000106258; ENSG00000122375	5
ibd2025	Conditioned	PROPRANOLOL	magma	SET	6	-0.369763	-0.1803	-0.0033658	0.64421	0.984093	0.64421	0.984093	0.651566	0.999944	48935	PROPRANOLOL	ENSG00000043591; ENSG00000169252; ENSG00000141433; ENSG00000118523; ENSG00000170276; ENSG00000093010	6
ibd2025	Conditioned	PROPYLTHIOURACIL	magma	SET	10	0.812659	0.25537	0.0061539	0.20822	0.984093	0.20822	0.984093	0.188204	0.894772	48935	PROPYLTHIOURACIL	ENSG00000115705; ENSG00000211452; ENSG00000172270; ENSG00000099331; ENSG00000152661; ENSG00000174697; ENSG00000111725; ENSG00000074771; ENSG00000005381; ENSG00000196371	10
ibd2025	Conditioned	PROQUAZONE	magma	SET	2	2.55216	1.9339	0.020847	0.005357	0.367047	0.005357	0.367047	0.00605379	0.430928	48935	PROQUAZONE	ENSG00000095303; ENSG00000073756	2
ibd2025	Conditioned	PROSAPTIDE	magma	SET	2	-2.0219	-1.8709	-0.020168	0.9784	0.994861	0.9784	0.994861	0.982837	0.999944	48935	PROSAPTIDE	ENSG00000197381; ENSG00000160710	2
ibd2025	Conditioned	PROSAVIN	magma	SET	3	-0.938768	-0.50563	-0.0066752	0.82607	0.986312	0.82607	0.986312	0.841611	0.999944	48935	PROSAVIN	ENSG00000132437; ENSG00000180176; ENSG00000131979	3
ibd2025	Conditioned	PROSTAGLANDIND2	magma	SET	3	-0.720544	-0.3569	-0.0047117	0.7644	0.98491	0.7644	0.98491	0.778781	0.999944	48935	PROSTAGLANDIN_D2	ENSG00000112033; ENSG00000186951; ENSG00000132170	3
ibd2025	Conditioned	PROTEASEINHIBITOR	magma	SET	12	0.43841	0.12674	0.0033454	0.33055	0.984093	0.33055	0.984093	0.313692	0.949981	48935	PROTEASE_INHIBITOR	ENSG00000167701; ENSG00000162747; ENSG00000140678; ENSG00000149418; ENSG00000110245; ENSG00000125877; ENSG00000129152; ENSG00000105825; ENSG00000155657; ENSG00000152661; ENSG00000137860; ENSG00000139193	12
ibd2025	Conditioned	PROTEASOMEINHIBITOR	magma	SET	8	0.116965	0.04764	0.0010269	0.45344	0.984093	0.45344	0.984093	0.444981	0.983132	48935	PROTEASOME_INHIBITOR	ENSG00000175197; ENSG00000152661; ENSG00000114013; ENSG00000170276; ENSG00000159352; ENSG00000103035; ENSG00000160712; ENSG00000107984	8
ibd2025	Conditioned	PROTEINKINASECINHIBITOR	magma	SET	7	2.44486	0.88108	0.017766	0.0072503	0.417896	0.0072503	0.417896	0.00758713	0.446783	48935	PROTEIN_KINASE_C_INHIBITOR	ENSG00000122861; ENSG00000137801; ENSG00000172179; ENSG00000109471; ENSG00000169896; ENSG00000143321; ENSG00000106211	7
ibd2025	Conditioned	PROTEINKINASEINHIBITOR	magma	SET	5	-1.40265	-0.7451	-0.012698	0.91963	0.988627	0.91963	0.988627	0.931639	0.999944	48935	PROTEIN_KINASE_INHIBITOR	ENSG00000122861; ENSG00000081237; ENSG00000262418; ENSG00000175197; ENSG00000176697; ENSG00000152266	6
ibd2025	Conditioned	PROTEINPHOSPHATASEINHIBITOR	magma	SET	3	1.03302	0.65766	0.0086822	0.15081	0.984093	0.15081	0.984093	0.132258	0.847608	48935	PROTEIN_PHOSPHATASE_INHIBITOR	ENSG00000118137; ENSG00000118785; ENSG00000087088; ENSG00000123374	4
ibd2025	Conditioned	PROTEINS	magma	SET	3	0.150017	0.07543	0.00099581	0.44038	0.984093	0.44038	0.984093	0.430925	0.981375	48935	PROTEIN_S	ENSG00000155850; ENSG00000167601; ENSG00000184500	3
ibd2025	Conditioned	PROTEINSYNTHESISINHIBITOR	magma	SET	9	-1.366	-0.4404	-0.010068	0.91402	0.98823	0.91402	0.98823	0.92649	0.999944	48935	PROTEIN_SYNTHESIS_INHIBITOR	ENSG00000175197; ENSG00000197919; ENSG00000111640; ENSG00000146678; ENSG00000118137; ENSG00000111641; ENSG00000170606; ENSG00000152266; ENSG00000078401	9
ibd2025	Conditioned	PROTHROMBINCOMPLEXCONCENTRATE	magma	SET	5	-0.385372	-0.17978	-0.0030639	0.65002	0.984093	0.65002	0.984093	0.657806	0.999944	48935	PROTHROMBIN COMPLEX CONCENTRATE	ENSG00000057593; ENSG00000184500; ENSG00000115718; ENSG00000101981; ENSG00000180210; ENSG00000126218	6
ibd2025	Conditioned	PROTOAPIGENONE	magma	SET	3	0.577952	0.28415	0.0037512	0.28166	0.984093	0.28166	0.984093	0.262733	0.931224	48935	PROTOAPIGENONE	ENSG00000166483; ENSG00000134057; ENSG00000100219	3
ibd2025	Conditioned	PROTOCATECHUICACID	magma	SET	2	-0.100282	-0.09498	-0.0010238	0.53994	0.984093	0.53994	0.984093	0.53878	0.993407	48935	PROTOCATECHUIC_ACID	ENSG00000070501; ENSG00000171298; ENSG00000291507	3
ibd2025	Conditioned	PROTOKYLOL	magma	SET	2	0.365744	0.29562	0.0031866	0.35728	0.984093	0.35728	0.984093	0.341917	0.960341	48935	PROTOKYLOL	ENSG00000043591; ENSG00000169252	2
ibd2025	Conditioned	PROTONPUMPINHIBITOR	magma	SET	3	2.24165	1.4616	0.019296	0.012499	0.521029	0.012499	0.521029	0.0117909	0.492277	48935	PROTON_PUMP_INHIBITOR	ENSG00000119121; ENSG00000157168; ENSG00000136634; ENSG00000232810; ENSG00000204490; ENSG00000228321; ENSG00000228849; ENSG00000228978; ENSG00000223952; ENSG00000230108; ENSG00000206439	11
ibd2025	Conditioned	PROTOPORPHYRIN	magma	SET	4	-0.305009	-0.15553	-0.0023708	0.61982	0.984093	0.61982	0.984093	0.625178	0.999944	48935	PROTOPORPHYRIN	ENSG00000047457; ENSG00000006128; ENSG00000100292; ENSG00000127445	4
ibd2025	Conditioned	PROTOXINII	magma	SET	2	-0.818147	-0.83361	-0.0089859	0.79336	0.985735	0.79336	0.985735	0.808642	0.999944	48935	PROTOXIN_II	ENSG00000109705; ENSG00000174483	2
ibd2025	Conditioned	PROTRIPTYLINE	magma	SET	3	0.504078	0.30223	0.0039899	0.30711	0.984093	0.30711	0.984093	0.2892	0.942578	48935	PROTRIPTYLINE	ENSG00000172116; ENSG00000103546; ENSG00000108576	3
ibd2025	Conditioned	PROTUBOXEPINA	magma	SET	2	-0.788228	-0.63193	-0.0068119	0.78471	0.985468	0.78471	0.985468	0.799755	0.999944	48935	PROTUBOXEPIN_A	ENSG00000170312; ENSG00000171791	2
ibd2025	Conditioned	PRT062070	magma	SET	8	-0.342893	-0.13331	-0.0028735	0.63415	0.984093	0.63415	0.984093	0.64069	0.999944	48935	PRT062070	ENSG00000165025; ENSG00000105639; ENSG00000105397; ENSG00000101109; ENSG00000162434; ENSG00000006432; ENSG00000137714; ENSG00000074590	8
ibd2025	Conditioned	PRU10	magma	SET	3	0.373299	0.20733	0.0027372	0.35446	0.984093	0.35446	0.984093	0.338916	0.959528	48935	PRU-10	ENSG00000164904; ENSG00000153898; ENSG00000055732	3
ibd2025	Conditioned	PRU12	magma	SET	3	0.373299	0.20733	0.0027372	0.35446	0.984093	0.35446	0.984093	0.338916	0.959528	48935	PRU-12	ENSG00000153898; ENSG00000055732; ENSG00000164904	3
ibd2025	Conditioned	PRUCALOPRIDE	magma	SET	2	0.265084	0.21431	0.0023102	0.39547	0.984093	0.39547	0.984093	0.382745	0.970952	48935	PRUCALOPRIDE	ENSG00000171428; ENSG00000164270	2
ibd2025	Conditioned	PSAMMAPLINA	magma	SET	10	-1.12266	-0.29335	-0.0070692	0.8692	0.986936	0.8692	0.986936	0.884041	0.999944	48935	PSAMMAPLIN_A	ENSG00000048052; ENSG00000196591; ENSG00000171720; ENSG00000094631; ENSG00000147099; ENSG00000061273; ENSG00000108840; ENSG00000116478; ENSG00000100429; ENSG00000096717; ENSG00000068024; ENSG00000163517	12
ibd2025	Conditioned	PSB10	magma	SET	3	-0.411631	-0.25128	-0.0033174	0.65969	0.984093	0.65969	0.984093	0.668192	0.999944	48935	PSB-10	ENSG00000167972; ENSG00000165029; ENSG00000183044	3
ibd2025	Conditioned	PSB11	magma	SET	5	-1.02413	-0.42572	-0.0072553	0.8471	0.98656	0.8471	0.98656	0.862504	0.999944	48935	PSB-11	ENSG00000183044; ENSG00000165029; ENSG00000167972; ENSG00000163485; ENSG00000128271; ENSG00000282608	6
ibd2025	Conditioned	PSB1115	magma	SET	2	-0.20772	-0.094442	-0.001018	0.58228	0.984093	0.58228	0.984093	0.584663	0.999108	48935	PSB1115	ENSG00000163485; ENSG00000170425; ENSG00000282608	3
ibd2025	Conditioned	PSB36	magma	SET	5	-0.815026	-0.27794	-0.0047368	0.79247	0.985663	0.79247	0.985663	0.807743	0.999944	48935	PSB36	ENSG00000165029; ENSG00000107331; ENSG00000167972; ENSG00000163485; ENSG00000128271; ENSG00000170425; ENSG00000282608	7
ibd2025	Conditioned	PSB603	magma	SET	4	-0.81872	-0.29582	-0.0045095	0.79353	0.985735	0.79353	0.985735	0.808808	0.999944	48935	PSB603	ENSG00000107331; ENSG00000183044; ENSG00000163485; ENSG00000128271; ENSG00000170425; ENSG00000282608	6
ibd2025	Conditioned	PSEUDOEPHEDRINE	magma	SET	19	0.780239	0.16733	0.0055567	0.21763	0.984093	0.21763	0.984093	0.197573	0.900811	48935	PSEUDOEPHEDRINE	ENSG00000102393; ENSG00000103546; ENSG00000120907; ENSG00000150594; ENSG00000043591; ENSG00000169252; ENSG00000123268; ENSG00000115966; ENSG00000162772; ENSG00000128272; ENSG00000169136; ENSG00000118217; ENSG00000170653; ENSG00000170345; ENSG00000109471; ENSG00000140044; ENSG00000177606; ENSG00000131196; ENSG00000142319; ENSG00000276996; ENSG00000108576; ENSG00000232810; ENSG00000204490; ENSG00000228321; ENSG00000228849; ENSG00000228978; ENSG00000223952; ENSG00000230108; ENSG00000206439	29
ibd2025	Conditioned	PSN357	magma	SET	3	0.667375	0.42066	0.0055534	0.25227	0.984093	0.25227	0.984093	0.232585	0.918484	48935	PSN357	ENSG00000068976; ENSG00000100504; ENSG00000100994	3
ibd2025	Conditioned	PT2385	magma	SET	2	0.927814	0.64535	0.0069566	0.17676	0.984093	0.17676	0.984093	0.157263	0.868905	48935	PT2385	ENSG00000164104; ENSG00000116016	2
ibd2025	Conditioned	PTC299	magma	SET	3	-0.143595	-0.077089	-0.0010177	0.55709	0.984093	0.55709	0.984093	0.557347	0.99542	48935	PTC299	ENSG00000012779; ENSG00000275565; ENSG00000112715; ENSG00000102967	4
ibd2025	Conditioned	PTD10	magma	SET	2	0.102361	0.066553	0.00071741	0.45924	0.984093	0.45924	0.984093	0.451261	0.983824	48935	PTD10	ENSG00000125266; ENSG00000113851	2
ibd2025	Conditioned	PTEROSTILBENE	magma	SET	2	1.76239	1.0034	0.010816	0.039009	0.765811	0.039009	0.765811	0.0328022	0.628669	48935	PTEROSTILBENE	ENSG00000127554; ENSG00000291944; ENSG00000073756	3
ibd2025	Conditioned	PTHRP	magma	SET	6	1.29238	0.48229	0.0090036	0.098125	0.950948	0.098125	0.950948	0.0835376	0.777681	48935	PTHRP	ENSG00000110244; ENSG00000242252; ENSG00000124762; ENSG00000160801; ENSG00000102882; ENSG00000099331	6
ibd2025	Conditioned	PTX100	magma	SET	2	1.17093	0.98679	0.010637	0.12082	0.972142	0.12082	0.972142	0.104152	0.807208	48935	PTX-100	ENSG00000164219; ENSG00000168522	2
ibd2025	Conditioned	PUCOTENLIMAB	magma	SET	2	1.13526	0.85301	0.0091951	0.12814	0.981611	0.12814	0.981611	0.11095	0.818886	48935	PUCOTENLIMAB	ENSG00000188389; ENSG00000276977; ENSG00000120217	3
ibd2025	Conditioned	PUERARIN	magma	SET	2	0.01967	0.01552	0.0001673	0.49215	0.984093	0.49215	0.984093	0.486865	0.987555	48935	PUERARIN	ENSG00000091831; ENSG00000111199	2
ibd2025	Conditioned	PUH71	magma	SET	2	0.597002	0.2844	0.0030657	0.27525	0.984093	0.27525	0.984093	0.256103	0.927432	48935	PU-H71	ENSG00000096384; ENSG00000080824	2
ibd2025	Conditioned	PUMOSETRAG	magma	SET	6	-2.5498	-1.161	-0.021673	0.9946	0.998333	0.9946	0.998333	0.9955	0.999944	48935	PUMOSETRAG	ENSG00000186090; ENSG00000186038; ENSG00000149305; ENSG00000178084; ENSG00000166736; ENSG00000164270	6
ibd2025	Conditioned	PUQUITINIB	magma	SET	13	0.161407	0.042547	0.0011689	0.43589	0.984093	0.43589	0.984093	0.426098	0.98089	48935	PUQUITINIB	ENSG00000057593; ENSG00000198734; ENSG00000145675; ENSG00000051382; ENSG00000105851; ENSG00000121879; ENSG00000105647; ENSG00000171608; ENSG00000141506; ENSG00000117461; ENSG00000146648; ENSG00000128052; ENSG00000113721	13
ibd2025	Conditioned	PURMORPHAMINE	magma	SET	2	-1.39981	-0.85593	-0.0092265	0.91921	0.988627	0.91921	0.988627	0.931256	0.999944	48935	PURMORPHAMINE	ENSG00000108839; ENSG00000128602	2
ibd2025	Conditioned	PUROMYCIN	magma	SET	18	-0.407518	-0.093619	-0.0030261	0.65819	0.984093	0.65819	0.984093	0.666571	0.999944	48935	PUROMYCIN	ENSG00000180772; ENSG00000162747; ENSG00000203747; ENSG00000170606; ENSG00000006128; ENSG00000152266; ENSG00000174059; ENSG00000165496; ENSG00000142676; ENSG00000142541; ENSG00000174748; ENSG00000108298; ENSG00000125691; ENSG00000198242; ENSG00000037241; ENSG00000100316; ENSG00000145592; ENSG00000161016; ENSG00000137876	19
ibd2025	Conditioned	PURPUROGALLIN	magma	SET	4	-0.341698	-0.13303	-0.0020278	0.63371	0.984093	0.63371	0.984093	0.640205	0.999944	48935	PURPUROGALLIN	ENSG00000114854; ENSG00000118194; ENSG00000129991; ENSG00000176749	4
ibd2025	Conditioned	PURVALANOLA	magma	SET	11	-0.105708	-0.029242	-0.00073904	0.54209	0.984093	0.54209	0.984093	0.541088	0.993407	48935	PURVALANOLA	ENSG00000166888; ENSG00000126456; ENSG00000161960; ENSG00000135446; ENSG00000151247; ENSG00000170312; ENSG00000123374; ENSG00000164885; ENSG00000151292; ENSG00000117676; ENSG00000281877; ENSG00000197122; ENSG00000291971	13
ibd2025	Conditioned	PURVALANOLB	magma	SET	8	0.71702	0.23529	0.0050717	0.23669	0.984093	0.23669	0.984093	0.21676	0.908562	48935	PURVALANOL_B	ENSG00000161960; ENSG00000135446; ENSG00000151247; ENSG00000123374; ENSG00000164885; ENSG00000100030; ENSG00000102882; ENSG00000135250	8
ibd2025	Conditioned	PUTRESCINE	magma	SET	4	0.550243	0.29717	0.00453	0.29108	0.984093	0.29108	0.984093	0.272499	0.936342	48935	PUTRESCINE	ENSG00000141505; ENSG00000123505; ENSG00000168135; ENSG00000115758	4
ibd2025	Conditioned	PUUPEHENONE	magma	SET	2	-1.16423	-0.93868	-0.010118	0.87783	0.986936	0.87783	0.986936	0.892341	0.999944	48935	PUUPEHENONE	ENSG00000100644; ENSG00000116016	2
ibd2025	Conditioned	PWT33579	magma	SET	2	1.02498	0.51741	0.0055774	0.15269	0.984093	0.15269	0.984093	0.134048	0.850081	48935	PWT-33579	ENSG00000198793; ENSG00000121879	2
ibd2025	Conditioned	PWT33587	magma	SET	9	0.572822	0.16212	0.0037064	0.28339	0.984093	0.28339	0.984093	0.264529	0.932098	48935	PWT-33587	ENSG00000105647; ENSG00000141506; ENSG00000145675; ENSG00000117461; ENSG00000051382; ENSG00000105851; ENSG00000121879; ENSG00000171608; ENSG00000198793	9
ibd2025	Conditioned	PX12	magma	SET	2	-0.295891	-0.23634	-0.0025477	0.61634	0.984093	0.61634	0.984093	0.621405	0.999944	48935	PX-12	ENSG00000136810; ENSG00000118432	2
ibd2025	Conditioned	PYRAZINAMIDE	magma	SET	2	-0.21138	-0.12924	-0.0013932	0.58371	0.984093	0.58371	0.984093	0.586208	0.999108	48935	PYRAZINAMIDE	ENSG00000005381; ENSG00000169710	2
ibd2025	Conditioned	PYRAZOLE	magma	SET	3	1.09095	0.51423	0.0067888	0.13766	0.984093	0.13766	0.984093	0.119825	0.832024	48935	PYRAZOLE	ENSG00000138685; ENSG00000115263; ENSG00000100300	3
ibd2025	Conditioned	PYRAZOLOACRIDINE	magma	SET	2	0.921601	0.48737	0.0052537	0.17838	0.984093	0.17838	0.984093	0.158842	0.870275	48935	PYRAZOLOACRIDINE	ENSG00000131747; ENSG00000198900	2
ibd2025	Conditioned	PYRAZOLOPYRIMIDINE4N	magma	SET	2	-0.338888	-0.18852	-0.0020322	0.63265	0.984093	0.63265	0.984093	0.639046	0.999944	48935	PYRAZOLOPYRIMIDINE_4N	ENSG00000157087; ENSG00000174437; ENSG00000067842	3
ibd2025	Conditioned	PYRIDABEN	magma	SET	2	-1.60971	-0.91264	-0.0098379	0.94626	0.990831	0.94626	0.990831	0.9556	0.999944	48935	PYRIDABEN	ENSG00000185551; ENSG00000128310	2
ibd2025	Conditioned	PYRIDOXALPHOSPHATE	magma	SET	3	0.885351	0.5411	0.0071435	0.18799	0.984093	0.18799	0.984093	0.168233	0.879418	48935	PYRIDOXAL PHOSPHATE	ENSG00000130649; ENSG00000180210; ENSG00000183044	3
ibd2025	Conditioned	PYRIMETHAMINE	magma	SET	8	2.35518	0.81355	0.017536	0.0092629	0.465996	0.0092629	0.465996	0.00922237	0.467048	48935	PYRIMETHAMINE	ENSG00000142494; ENSG00000109471; ENSG00000228716; ENSG00000213614; ENSG00000084207; ENSG00000110195; ENSG00000143727; ENSG00000168610; ENSG00000269335	9
ibd2025	Conditioned	PYRITHIONE	magma	SET	5	1.03561	0.51073	0.0087041	0.1502	0.984093	0.1502	0.984093	0.131676	0.846785	48935	PYRITHIONE	ENSG00000160862; ENSG00000185760; ENSG00000053918; ENSG00000282076; ENSG00000075043; ENSG00000281151; ENSG00000117013	7
ibd2025	Conditioned	PYROGALLOLRED	magma	SET	5	0.0420955	0.015926	0.00027141	0.48321	0.984093	0.48321	0.984093	0.477198	0.986637	48935	PYROGALLOL_RED	ENSG00000107077; ENSG00000129991; ENSG00000157227; ENSG00000118194; ENSG00000114854	5
ibd2025	Conditioned	PYROTINIB	magma	SET	3	0.259662	0.1732	0.0022866	0.39756	0.984093	0.39756	0.984093	0.384985	0.971596	48935	PYROTINIB	ENSG00000204348; ENSG00000225682; ENSG00000236765; ENSG00000224313; ENSG00000206346; ENSG00000234798; ENSG00000163064; ENSG00000141736; ENSG00000146648	9
ibd2025	Conditioned	PYROVALERONE	magma	SET	2	-2.17627	-1.7487	-0.01885	0.98522	0.996359	0.98522	0.996359	0.988284	0.999944	48935	PYROVALERONE	ENSG00000103546; ENSG00000142319; ENSG00000276996	3
ibd2025	Conditioned	PYRROLIDINEDITHIOCARBAMATE	magma	SET	2	-0.714494	-0.38159	-0.0041134	0.76254	0.98491	0.76254	0.98491	0.776865	0.999944	48935	PYRROLIDINE_DITHIOCARBAMATE	ENSG00000117594; ENSG00000173039	2
ibd2025	Conditioned	PYRVINIUM	magma	SET	2	-0.790819	-0.45998	-0.0049583	0.78547	0.985468	0.78547	0.985468	0.800529	0.999944	48935	PYRVINIUM	ENSG00000134982; ENSG00000157764; ENSG00000169083	3
ibd2025	Conditioned	PYY1336MOUSERATPIG	magma	SET	2	0.661074	0.51815	0.0055854	0.25429	0.984093	0.25429	0.984093	0.234644	0.918943	48935	PYY-(13-36)_(MOUSE,_RAT,_PIG)	ENSG00000138772; ENSG00000164111	2
ibd2025	Conditioned	PYY336	magma	SET	4	-0.895068	-0.47188	-0.0071932	0.81462	0.986117	0.81462	0.986117	0.830121	0.999944	48935	PYY-(3-36)	ENSG00000164111; ENSG00000138772; ENSG00000185149; ENSG00000204174; ENSG00000164129	5
ibd2025	Conditioned	QAV680	magma	SET	2	-1.25607	-0.90766	-0.0097841	0.89544	0.988139	0.89544	0.988139	0.90915	0.999944	48935	QAV680	ENSG00000111701; ENSG00000183134	2
ibd2025	Conditioned	QGC001	magma	SET	2	0.33419	0.24844	0.0026781	0.36912	0.984093	0.36912	0.984093	0.354499	0.964903	48935	QGC-001	ENSG00000138792; ENSG00000123992	2
ibd2025	Conditioned	QR6401	magma	SET	2	0.731672	0.51599	0.0055622	0.23219	0.984093	0.23219	0.984093	0.212218	0.907673	48935	QR-6401	ENSG00000161960; ENSG00000135625	2
ibd2025	Conditioned	QUADAZOCINE	magma	SET	3	0.773756	0.31057	0.0041	0.21955	0.984093	0.21955	0.984093	0.199456	0.901664	48935	QUADAZOCINE	ENSG00000120868; ENSG00000164978; ENSG00000175336	3
ibd2025	Conditioned	QUARFLOXIN	magma	SET	3	0.578564	0.43313	0.0057181	0.28145	0.984093	0.28145	0.984093	0.262521	0.931169	48935	QUARFLOXIN	ENSG00000012048; ENSG00000139618; ENSG00000115053	3
ibd2025	Conditioned	QUAZEPAM	magma	SET	15	0.0176711	0.0053038	0.00015651	0.49295	0.984093	0.49295	0.984093	0.487738	0.987842	48935	QUAZEPAM	ENSG00000111886; ENSG00000146276; ENSG00000186297; ENSG00000187730; ENSG00000163285; ENSG00000109158; ENSG00000166206; ENSG00000022355; ENSG00000182256; ENSG00000145864; ENSG00000113327; ENSG00000163288; ENSG00000151834; ENSG00000102287; ENSG00000011677; ENSG00000145863; ENSG00000268089; ENSG00000094755	18
ibd2025	Conditioned	QUAZINONE	magma	SET	2	0.47421	0.27912	0.0030087	0.31768	0.984093	0.31768	0.984093	0.300229	0.946657	48935	QUAZINONE	ENSG00000172572; ENSG00000152270	2
ibd2025	Conditioned	QUERCETAGETIN	magma	SET	3	1.03328	0.48242	0.0063688	0.15074	0.984093	0.15074	0.984093	0.132195	0.847608	48935	QUERCETAGETIN	ENSG00000173039; ENSG00000109320; ENSG00000077150	3
ibd2025	Conditioned	QUERCETIN	magma	SET	13	0.0183973	0.004401	0.00012091	0.49266	0.984093	0.49266	0.984093	0.487426	0.98784	48935	QUERCETIN	ENSG00000154727; ENSG00000123143; ENSG00000005421; ENSG00000185122; ENSG00000284774; ENSG00000158402; ENSG00000197971; ENSG00000160447; ENSG00000101336; ENSG00000198130; ENSG00000105851; ENSG00000137193; ENSG00000081320; ENSG00000145626	14
ibd2025	Conditioned	QUETIAPINE	magma	SET	34	-0.808989	-0.14112	-0.0062662	0.79073	0.985663	0.79073	0.985663	0.805977	0.999944	48935	QUETIAPINE	ENSG00000102468; ENSG00000147246; ENSG00000149295; ENSG00000120907; ENSG00000170214; ENSG00000171873; ENSG00000150594; ENSG00000274286; ENSG00000184160; ENSG00000168539; ENSG00000181072; ENSG00000133019; ENSG00000180720; ENSG00000184984; ENSG00000184845; ENSG00000151577; ENSG00000069696; ENSG00000276825; ENSG00000169676; ENSG00000196639; ENSG00000178394; ENSG00000135312; ENSG00000179546; ENSG00000168830; ENSG00000179097; ENSG00000166736; ENSG00000158748; ENSG00000148680; ENSG00000103546; ENSG00000166603; ENSG00000079841; ENSG00000021461; ENSG00000202601; ENSG00000029725; ENSG00000276158; ENSG00000117480; ENSG00000178188; ENSG00000222321; ENSG00000128829; ENSG00000156113; ENSG00000112425; ENSG00000170209	42
ibd2025	Conditioned	QUIFLAPON	magma	SET	2	-0.4066	-0.27611	-0.0029763	0.65785	0.984093	0.65785	0.984093	0.666218	0.999944	48935	QUIFLAPON	ENSG00000012779; ENSG00000275565; ENSG00000132965	3
ibd2025	Conditioned	QUINALDINEBLUE	magma	SET	2	0.444062	0.35858	0.0038653	0.3285	0.984093	0.3285	0.984093	0.311551	0.949293	48935	QUINALDINE_BLUE	ENSG00000197299; ENSG00000151090	2
ibd2025	Conditioned	QUINAPRIL	magma	SET	4	-0.25415	-0.13995	-0.0021333	0.60031	0.984093	0.60031	0.984093	0.604083	0.999723	48935	QUINAPRIL	ENSG00000135744; ENSG00000159640; ENSG00000136997; ENSG00000177606	4
ibd2025	Conditioned	QUINAPRILAT	magma	SET	2	-0.48873	-0.38334	-0.0041322	0.68748	0.984093	0.68748	0.984093	0.697947	0.999944	48935	QUINAPRILAT	ENSG00000167657; ENSG00000159640	2
ibd2025	Conditioned	QUINELORANE	magma	SET	2	-0.442342	-0.33307	-0.0035904	0.67088	0.984093	0.67088	0.984093	0.680206	0.999944	48935	QUINELORANE	ENSG00000101986; ENSG00000149295; ENSG00000151577	3
ibd2025	Conditioned	QUINESTROL	magma	SET	2	1.10594	0.73776	0.0079527	0.13438	0.984093	0.13438	0.984093	0.116757	0.825925	48935	QUINESTROL	ENSG00000091831; ENSG00000140009	2
ibd2025	Conditioned	QUINIDINE	magma	SET	28	1.58169	0.28725	0.011577	0.056868	0.842745	0.056868	0.842745	0.0476124	0.685643	48935	QUINIDINE	ENSG00000141428; ENSG00000067560; ENSG00000136881; ENSG00000276559; ENSG00000135390; ENSG00000156273; ENSG00000100288; ENSG00000116039; ENSG00000232292; ENSG00000180509; ENSG00000107147; ENSG00000160870; ENSG00000144285; ENSG00000196876; ENSG00000169432; ENSG00000136531; ENSG00000153253; ENSG00000183873; ENSG00000185313; ENSG00000136546; ENSG00000007314; ENSG00000168356; ENSG00000130037; ENSG00000104848; ENSG00000143473; ENSG00000055118; ENSG00000140015; ENSG00000135750; ENSG00000099337; ENSG00000164638	30
ibd2025	Conditioned	QUINIDINEPOLYGALACTURONATE	magma	SET	10	0.399062	0.13778	0.0033203	0.34492	0.984093	0.34492	0.984093	0.328833	0.956921	48935	QUINIDINE_POLYGALACTURONATE	ENSG00000144285; ENSG00000183873; ENSG00000007314; ENSG00000136546; ENSG00000136531; ENSG00000169432; ENSG00000153253; ENSG00000168356; ENSG00000196876; ENSG00000185313	10
ibd2025	Conditioned	QUININE	magma	SET	11	1.33544	0.35986	0.0090949	0.090879	0.937034	0.090879	0.937034	0.0770652	0.764917	48935	QUININE	ENSG00000130294; ENSG00000183770; ENSG00000137948; ENSG00000100288; ENSG00000109471; ENSG00000143207; ENSG00000160870; ENSG00000169704; ENSG00000182674; ENSG00000104783; ENSG00000164638	11
ibd2025	Conditioned	QUINOLINICACID	magma	SET	2	-0.127661	-0.10976	-0.0011832	0.55079	0.984093	0.55079	0.984093	0.550533	0.993654	48935	QUINOLINIC_ACID	ENSG00000067955; ENSG00000159216	2
ibd2025	Conditioned	QUINOSOL	magma	SET	2	-0.31296	-0.18792	-0.0020257	0.62284	0.984093	0.62284	0.984093	0.62844	0.999944	48935	QUINOSOL	ENSG00000235268; ENSG00000111142	2
ibd2025	Conditioned	QUINPIROLE	magma	SET	6	1.24257	0.57992	0.010826	0.10702	0.965182	0.10702	0.965182	0.0915742	0.78855	48935	QUINPIROLE	ENSG00000184845; ENSG00000149295; ENSG00000151577; ENSG00000069696; ENSG00000276825; ENSG00000178394; ENSG00000102468; ENSG00000135914; ENSG00000147246	9
ibd2025	Conditioned	QUINUPRISTIN	magma	SET	2	0.178925	0.080656	0.00086944	0.429	0.984093	0.429	0.984093	0.418699	0.980228	48935	QUINUPRISTIN	ENSG00000171421; ENSG00000168028	2
ibd2025	Conditioned	QUINUPRISTINDALFOPRISTIN	magma	SET	2	0.178925	0.080656	0.00086944	0.429	0.984093	0.429	0.984093	0.418699	0.980228	48935	QUINUPRISTIN/DALFOPRISTIN	ENSG00000171421; ENSG00000168028	2
ibd2025	Conditioned	QUIPAZINE	magma	SET	7	-1.22423	-0.44322	-0.0089369	0.88956	0.987241	0.88956	0.987241	0.903583	0.999944	48935	QUIPAZINE	ENSG00000178394; ENSG00000179546; ENSG00000102468; ENSG00000135914; ENSG00000147246; ENSG00000166736; ENSG00000149305; ENSG00000158748; ENSG00000108576	9
ibd2025	Conditioned	QUISINOSTAT	magma	SET	13	-0.235288	-0.060629	-0.0016657	0.59301	0.984093	0.59301	0.984093	0.59628	0.999144	48935	QUISINOSTAT	ENSG00000137507; ENSG00000068024; ENSG00000164404; ENSG00000148935; ENSG00000094631; ENSG00000061273; ENSG00000196591; ENSG00000100429; ENSG00000116478; ENSG00000163517; ENSG00000048052; ENSG00000171720; ENSG00000108840; ENSG00000147099; ENSG00000135679	15
ibd2025	Conditioned	QUISQUALATE	magma	SET	10	-0.485207	-0.15531	-0.0037426	0.68623	0.984093	0.68623	0.984093	0.696608	0.999944	48935	QUISQUALATE	ENSG00000086205; ENSG00000120251; ENSG00000171189; ENSG00000164418; ENSG00000152822; ENSG00000164082; ENSG00000198822; ENSG00000168959; ENSG00000196277; ENSG00000179603	10
ibd2025	Conditioned	QUIZARTINIB	magma	SET	10	0.725284	0.26454	0.0063749	0.23415	0.984093	0.23415	0.984093	0.214185	0.907958	48935	QUIZARTINIB	ENSG00000119772; ENSG00000122025; ENSG00000157404; ENSG00000168769; ENSG00000110395; ENSG00000182054; ENSG00000165731; ENSG00000134853; ENSG00000182578; ENSG00000113721	10
ibd2025	Conditioned	QX314	magma	SET	2	1.22885	0.96789	0.010433	0.10957	0.96551	0.10957	0.96551	0.0938932	0.790075	48935	QX-314	ENSG00000112062; ENSG00000106799	2
ibd2025	Conditioned	R1295	magma	SET	3	0.913606	0.36092	0.0047648	0.18047	0.984093	0.18047	0.984093	0.160884	0.872672	48935	R1295	ENSG00000150093; ENSG00000115232; ENSG00000139626	3
ibd2025	Conditioned	R1487	magma	SET	7	-0.0273398	-0.0098541	-0.0001987	0.51091	0.984093	0.51091	0.984093	0.507249	0.990158	48935	R-1487	ENSG00000105287; ENSG00000141551; ENSG00000071054; ENSG00000050748; ENSG00000115825; ENSG00000160551; ENSG00000112062	7
ibd2025	Conditioned	R16PMID32267688	magma	SET	3	0.904861	0.51749	0.0068318	0.18278	0.984093	0.18278	0.984093	0.163135	0.875331	48935	(R)-16_[PMID:_32267688]	ENSG00000248098; ENSG00000110092; ENSG00000083123	3
ibd2025	Conditioned	R333	magma	SET	2	1.44463	1.1594	0.012497	0.074297	0.896229	0.074297	0.896229	0.0625091	0.728904	48935	R-333	ENSG00000105639; ENSG00000165025	2
ibd2025	Conditioned	R348	magma	SET	2	1.44463	1.1594	0.012497	0.074297	0.896229	0.074297	0.896229	0.0625091	0.728904	48935	R-348	ENSG00000165025; ENSG00000105639	2
ibd2025	Conditioned	R3BDELTA2327RI5CHIMERICPEPTIDE	magma	SET	2	-1.35172	-0.80665	-0.0086953	0.91176	0.98823	0.91176	0.98823	0.924394	0.999944	48935	R3(B&DELTA;23-27)R/I5_CHIMERIC_PEPTIDE	ENSG00000198931; ENSG00000142515	2
ibd2025	Conditioned	R3I5	magma	SET	2	-1.35172	-0.80665	-0.0086953	0.91176	0.98823	0.91176	0.98823	0.924394	0.999944	48935	R3/I5	ENSG00000198931; ENSG00000142515	2
ibd2025	Conditioned	R406	magma	SET	5	0.652312	0.29658	0.0050545	0.2571	0.984093	0.2571	0.984093	0.237489	0.919291	48935	R406	ENSG00000165731; ENSG00000165025; ENSG00000010219; ENSG00000137714; ENSG00000120899	5
ibd2025	Conditioned	R547	magma	SET	7	-0.620829	-0.24989	-0.0050387	0.73264	0.984093	0.73264	0.984093	0.745761	0.999944	48935	R547	ENSG00000135446; ENSG00000161960; ENSG00000135625; ENSG00000170312; ENSG00000139687; ENSG00000123374; ENSG00000134058; ENSG00000277273	8
ibd2025	Conditioned	RABEPRAZOLE	magma	SET	4	1.97659	1.0218	0.015575	0.024056	0.665937	0.024056	0.665937	0.0208832	0.569948	48935	RABEPRAZOLE	ENSG00000105675; ENSG00000186009; ENSG00000049860; ENSG00000136634	4
ibd2025	Conditioned	RACEMENTHOL	magma	SET	3	-0.719856	-0.47152	-0.0062249	0.76419	0.98491	0.76419	0.98491	0.778566	0.999944	48935	RACEMENTHOL	ENSG00000144481; ENSG00000167723; ENSG00000104321	3
ibd2025	Conditioned	RACEPINEPHRINE	magma	SET	4	-1.51728	-0.65671	-0.010011	0.93539	0.990295	0.93539	0.990295	0.945918	0.999944	48935	RACEPINEPHRINE	ENSG00000143322; ENSG00000002726; ENSG00000060971; ENSG00000169252	4
ibd2025	Conditioned	RACLOPRIDE	magma	SET	2	-0.442342	-0.33307	-0.0035904	0.67088	0.984093	0.67088	0.984093	0.680206	0.999944	48935	RACLOPRIDE	ENSG00000101986; ENSG00000149295; ENSG00000151577; ENSG00000178394	4
ibd2025	Conditioned	RADANAMYCIN	magma	SET	2	0.597002	0.2844	0.0030657	0.27525	0.984093	0.27525	0.984093	0.256103	0.927432	48935	RADANAMYCIN	ENSG00000080824; ENSG00000096384	2
ibd2025	Conditioned	RADEZOLID	magma	SET	2	0.178925	0.080656	0.00086944	0.429	0.984093	0.429	0.984093	0.418699	0.980228	48935	RADEZOLID	ENSG00000168028; ENSG00000171421	2
ibd2025	Conditioned	RADICICOL	magma	SET	3	1.20379	0.4852	0.0064056	0.11434	0.969045	0.11434	0.969045	0.0982318	0.796094	48935	RADICICOL	ENSG00000198400; ENSG00000096384; ENSG00000080824	3
ibd2025	Conditioned	RADOTINIB	magma	SET	2	0.335079	0.25535	0.0027526	0.36878	0.984093	0.36878	0.984093	0.354139	0.964903	48935	RADOTINIB	ENSG00000097007; ENSG00000186716	2
ibd2025	Conditioned	RAF265	magma	SET	4	-0.94226	-0.45432	-0.0069255	0.82696	0.986312	0.82696	0.986312	0.842498	0.999944	48935	RAF265	ENSG00000157764; ENSG00000128052; ENSG00000099617; ENSG00000132155	4
ibd2025	Conditioned	RAGAGLITAZAR	magma	SET	3	0.844995	0.43404	0.0057301	0.19906	0.984093	0.19906	0.984093	0.179117	0.885989	48935	RAGAGLITAZAR	ENSG00000186951; ENSG00000248098; ENSG00000110092	3
ibd2025	Conditioned	RALFINAMIDE	magma	SET	16	-0.203689	-0.049688	-0.0015143	0.5807	0.984093	0.5807	0.984093	0.582947	0.999059	48935	RALFINAMIDE	ENSG00000148408; ENSG00000168356; ENSG00000183873; ENSG00000196876; ENSG00000198785; ENSG00000185313; ENSG00000136531; ENSG00000153253; ENSG00000273079; ENSG00000136546; ENSG00000169432; ENSG00000116032; ENSG00000176884; ENSG00000007314; ENSG00000183454; ENSG00000105464; ENSG00000144285; ENSG00000069535; ENSG00000161509	19
ibd2025	Conditioned	RALOXIFENE	magma	SET	7	-0.861979	-0.29996	-0.0060482	0.80564	0.985735	0.80564	0.985735	0.821078	0.999944	48935	RALOXIFENE	ENSG00000140009; ENSG00000091831; ENSG00000102935; ENSG00000160712; ENSG00000104368; ENSG00000134352; ENSG00000242366	7
ibd2025	Conditioned	RALTEGRAVIR	magma	SET	2	1.0188	1.4304	0.015419	0.15415	0.984093	0.15415	0.984093	0.135441	0.850249	48935	RALTEGRAVIR	ENSG00000241635; ENSG00000241119	2
ibd2025	Conditioned	RALTITREXED	magma	SET	9	-0.599521	-0.22551	-0.0051556	0.72558	0.984093	0.72558	0.984093	0.738353	0.999944	48935	RALTITREXED	ENSG00000228716; ENSG00000176890; ENSG00000173638; ENSG00000171791; ENSG00000215644; ENSG00000288269; ENSG00000123374; ENSG00000163631; ENSG00000111276; ENSG00000136877	10
ibd2025	Conditioned	RAMATERCEPT	magma	SET	2	0.0195655	0.015122	0.00016301	0.49219	0.984093	0.49219	0.984093	0.486909	0.987555	48935	RAMATERCEPT	ENSG00000114739; ENSG00000138379	2
ibd2025	Conditioned	RAMATROBAN	magma	SET	6	-0.032205	-0.011379	-0.00021243	0.51285	0.984093	0.51285	0.984093	0.509355	0.990576	48935	RAMATROBAN	ENSG00000133895; ENSG00000111701; ENSG00000183134; ENSG00000267467; ENSG00000006638; ENSG00000152601	6
ibd2025	Conditioned	RAMELTEON	magma	SET	4	-0.826523	-0.47254	-0.0072033	0.79574	0.985735	0.79574	0.985735	0.811068	0.999944	48935	RAMELTEON	ENSG00000134640; ENSG00000168412; ENSG00000151150; ENSG00000145362	4
ibd2025	Conditioned	RAMIPRIL	magma	SET	5	-1.51291	-0.77836	-0.013265	0.93484	0.990295	0.93484	0.990295	0.945416	0.999944	48935	RAMIPRIL	ENSG00000087245; ENSG00000159640; ENSG00000167657; ENSG00000105329; ENSG00000118523	5
ibd2025	Conditioned	RAMOSETRON	magma	SET	5	-3.10737	-1.542	-0.026279	0.99905	0.999642	0.99905	0.999642	0.998932	0.999944	48935	RAMOSETRON	ENSG00000166736; ENSG00000186038; ENSG00000149305; ENSG00000178084; ENSG00000186090	5
ibd2025	Conditioned	RAMUCIRUMAB	magma	SET	2	-0.422453	-0.34228	-0.0036896	0.66365	0.984093	0.66365	0.984093	0.672466	0.999944	48935	RAMUCIRUMAB	ENSG00000128052; ENSG00000134853	2
ibd2025	Conditioned	RANATENSIN	magma	SET	2	-0.969361	-0.55177	-0.0059478	0.83381	0.986458	0.83381	0.986458	0.849349	0.999944	48935	RANATENSIN	ENSG00000120437; ENSG00000075239	2
ibd2025	Conditioned	RANIBIZUMAB	magma	SET	3	-0.194164	-0.15332	-0.0020241	0.57697	0.984093	0.57697	0.984093	0.578935	0.998514	48935	RANIBIZUMAB	ENSG00000112715; ENSG00000169429; ENSG00000163468	3
ibd2025	Conditioned	RANITIDINE	magma	SET	7	0.542633	0.22255	0.0044874	0.2937	0.984093	0.2937	0.984093	0.27521	0.936617	48935	RANITIDINE	ENSG00000113749; ENSG00000170890; ENSG00000185010; ENSG00000170606; ENSG00000152266; ENSG00000110680; ENSG00000175003; ENSG00000134443	8
ibd2025	Conditioned	RANOLAZINE	magma	SET	5	1.02432	0.49282	0.0083988	0.15285	0.984093	0.15285	0.984093	0.134196	0.850081	48935	RANOLAZINE	ENSG00000122194; ENSG00000183873; ENSG00000007314; ENSG00000185313; ENSG00000169432	5
ibd2025	Conditioned	RAPACURONIUM	magma	SET	5	0.195085	0.084384	0.0014381	0.42266	0.984093	0.42266	0.984093	0.411868	0.978881	48935	RAPACURONIUM	ENSG00000170175; ENSG00000283946; ENSG00000138435; ENSG00000135902; ENSG00000196811; ENSG00000108556	6
ibd2025	Conditioned	RAPALINK1	magma	SET	2	0.398488	0.21875	0.002358	0.34514	0.984093	0.34514	0.984093	0.329058	0.957169	48935	RAPALINK-1	ENSG00000105379; ENSG00000198793	2
ibd2025	Conditioned	RAPASTINEL	magma	SET	6	-0.685205	-0.23582	-0.0044025	0.75339	0.984093	0.75339	0.984093	0.76742	0.999944	48935	RAPASTINEL	ENSG00000116032; ENSG00000105464; ENSG00000176884; ENSG00000198785; ENSG00000183454; ENSG00000273079; ENSG00000161509	7
ibd2025	Conditioned	RARN2508	magma	SET	3	-1.74623	-1.0755	-0.014199	0.95961	0.992361	0.95961	0.992361	0.9672	0.999944	48935	(R)-ARN2508	ENSG00000205560; ENSG00000157184; ENSG00000072832	3
ibd2025	Conditioned	RASBURICASE	magma	SET	4	-1.10097	-0.47106	-0.0071806	0.86454	0.986936	0.86454	0.986936	0.879495	0.999944	48935	RASBURICASE	ENSG00000160211; ENSG00000065615; ENSG00000100243; ENSG00000166394; ENSG00000159348	5
ibd2025	Conditioned	RASGRPACTIVATOR1	magma	SET	3	0.119126	0.068419	0.00090325	0.45259	0.984093	0.45259	0.984093	0.444062	0.982769	48935	RASGRP_ACTIVATOR_1	ENSG00000172575; ENSG00000117151; ENSG00000183072	3
ibd2025	Conditioned	RASINHIBITOR	magma	SET	3	-0.817617	-0.43126	-0.0056934	0.79321	0.985735	0.79321	0.985735	0.80849	0.999944	48935	RAS_INHIBITOR	ENSG00000089685; ENSG00000105851; ENSG00000101412	3
ibd2025	Conditioned	RAUWOLFIASERPENTINA	magma	SET	5	-0.840993	-0.42767	-0.0072885	0.79982	0.985735	0.79982	0.985735	0.815213	0.999944	48935	RAUWOLFIA SERPENTINA	ENSG00000274286; ENSG00000120907; ENSG00000171873; ENSG00000184160; ENSG00000150594; ENSG00000170214	6
ibd2025	Conditioned	RAUWOLFIASERPENTINAUSP	magma	SET	2	-0.631887	-0.49303	-0.0053147	0.73627	0.984093	0.73627	0.984093	0.749561	0.999944	48935	RAUWOLFIA_SERPENTINA_(USP)	ENSG00000165646; ENSG00000151067; ENSG00000285479	3
ibd2025	Conditioned	RAUWOLSCINE	magma	SET	7	-0.826021	-0.30424	-0.0061347	0.7956	0.985735	0.7956	0.985735	0.810924	0.999944	48935	RAUWOLSCINE	ENSG00000150594; ENSG00000002726; ENSG00000274286; ENSG00000184160; ENSG00000135312; ENSG00000179546; ENSG00000168830; ENSG00000135914	8
ibd2025	Conditioned	RAVULIZUMAB	magma	SET	7	0.844156	0.3029	0.0061076	0.1993	0.984093	0.1993	0.984093	0.179355	0.886288	48935	RAVULIZUMAB	ENSG00000169684; ENSG00000170175; ENSG00000283946; ENSG00000080644; ENSG00000108556; ENSG00000138435; ENSG00000147434; ENSG00000106804	8
ibd2025	Conditioned	RAZUPROTAFIB	magma	SET	2	-0.524222	-0.41932	-0.00452	0.69993	0.984093	0.69993	0.984093	0.711212	0.999944	48935	RAZUPROTAFIB	ENSG00000127329; ENSG00000120156	2
ibd2025	Conditioned	RBC8	magma	SET	2	-2.36241	-1.2444	-0.013414	0.99091	0.997227	0.99091	0.997227	0.992708	0.999944	48935	RBC8	ENSG00000006451; ENSG00000144118	2
ibd2025	Conditioned	REACTIVEBLUE2	magma	SET	4	-3.51127	-1.3945	-0.021257	0.99978	0.99988	0.99978	0.99988	0.999579	0.999944	48935	REACTIVE_BLUE-2	ENSG00000110330; ENSG00000164062; ENSG00000160224; ENSG00000134982	4
ibd2025	Conditioned	REBAMIPIDE	magma	SET	3	0.492339	0.19793	0.002613	0.31125	0.984093	0.31125	0.984093	0.293487	0.944307	48935	REBAMIPIDE	ENSG00000171051; ENSG00000138685; ENSG00000100030	3
ibd2025	Conditioned	REBASTINIB	magma	SET	8	1.46855	0.55877	0.012044	0.07099	0.888525	0.07099	0.888525	0.0596437	0.718462	48935	REBASTINIB	ENSG00000120156; ENSG00000097007; ENSG00000186716; ENSG00000000938; ENSG00000122025; ENSG00000101336; ENSG00000254087; ENSG00000197122; ENSG00000291971	9
ibd2025	Conditioned	REBEMADLIN	magma	SET	3	-0.591858	-0.345	-0.0045546	0.72302	0.984093	0.72302	0.984093	0.735628	0.999944	48935	REBEMADLIN	ENSG00000141510; ENSG00000135679; ENSG00000139687	3
ibd2025	Conditioned	REBIMASTAT	magma	SET	6	-0.335583	-0.13525	-0.0025249	0.63141	0.984093	0.63141	0.984093	0.637738	0.999944	48935	REBIMASTAT	ENSG00000157227; ENSG00000196611; ENSG00000100985; ENSG00000137745; ENSG00000087245; ENSG00000118113	6
ibd2025	Conditioned	REBOXETINE	magma	SET	2	-0.122131	-0.094013	-0.0010134	0.5486	0.984093	0.5486	0.984093	0.548159	0.993407	48935	REBOXETINE	ENSG00000103546; ENSG00000172116	2
ibd2025	Conditioned	RECILISIB	magma	SET	8	0.350247	0.11058	0.0023837	0.36307	0.984093	0.36307	0.984093	0.348085	0.96311	48935	RECILISIB	ENSG00000145675; ENSG00000141506; ENSG00000105647; ENSG00000117461; ENSG00000051382; ENSG00000121879; ENSG00000171608; ENSG00000105851	8
ibd2025	Conditioned	RECOMBINANT70KDHEATSHOCKPROTEIN	magma	SET	7	-0.11465	-0.036211	-0.00073014	0.54564	0.984093	0.54564	0.984093	0.544921	0.993407	48935	RECOMBINANT_70-KD_HEAT-SHOCK_PROTEIN	ENSG00000156709; ENSG00000089250; ENSG00000132002; ENSG00000181019; ENSG00000185122; ENSG00000284774; ENSG00000204520; ENSG00000235233; ENSG00000233051; ENSG00000231225; ENSG00000183214; ENSG00000011465; ENSG00000184937; ENSG00000136869	14
ibd2025	Conditioned	RECOMBINANTBETACHEMOKINE	magma	SET	2	0.530905	0.32511	0.0035045	0.29775	0.984093	0.29775	0.984093	0.279446	0.938916	48935	RECOMBINANT_BETA_CHEMOKINE	ENSG00000145649; ENSG00000102962	2
ibd2025	Conditioned	RECOMBINANTCHEMOKINE	magma	SET	8	1.08201	0.32761	0.0070618	0.13964	0.984093	0.13964	0.984093	0.121672	0.834536	48935	RECOMBINANT_CHEMOKINE	ENSG00000102962; ENSG00000079385; ENSG00000133048; ENSG00000005844; ENSG00000121966; ENSG00000160683; ENSG00000137077; ENSG00000276409; ENSG00000277236; ENSG00000120949	10
ibd2025	Conditioned	RECOMBINANTCOLONYSTIMULATINGFACTOR	magma	SET	2	0.558977	0.37414	0.004033	0.28809	0.984093	0.28809	0.984093	0.2694	0.934838	48935	RECOMBINANT_COLONY_STIMULATING_FACTOR	ENSG00000242252; ENSG00000182871; ENSG00000292234	3
ibd2025	Conditioned	RECOMBINANTCYTOKINE	magma	SET	16	0.419837	0.11357	0.0034613	0.33731	0.984093	0.33731	0.984093	0.3208	0.954292	48935	RECOMBINANT_CYTOKINE	ENSG00000184937; ENSG00000125347; ENSG00000164821; ENSG00000285318; ENSG00000171223; ENSG00000183625; ENSG00000124107; ENSG00000213903; ENSG00000285456; ENSG00000111641; ENSG00000000938; ENSG00000134086; ENSG00000007264; ENSG00000059804; ENSG00000108700; ENSG00000185652; ENSG00000180914; ENSG00000069702	18
ibd2025	Conditioned	RECOMBINANTEOTAXIN	magma	SET	6	-0.462622	-0.17699	-0.0033041	0.67818	0.984093	0.67818	0.984093	0.688006	0.999944	48935	RECOMBINANT_EOTAXIN	ENSG00000107643; ENSG00000166888; ENSG00000203747; ENSG00000122194; ENSG00000102962; ENSG00000010278	6
ibd2025	Conditioned	RECOMBINANTFASLIGAND	magma	SET	3	-0.00792525	-0.0051442	-6.7912e-05	0.50316	0.984093	0.50316	0.984093	0.498812	0.989314	48935	RECOMBINANT_FAS_LIGAND	ENSG00000172179; ENSG00000163599; ENSG00000160255; ENSG00000265972	4
ibd2025	Conditioned	RECOMBINANTFIBROBLASTGROWTHFACTOR2	magma	SET	7	-0.790695	-0.30811	-0.0062127	0.78543	0.985468	0.78543	0.985468	0.800495	0.999944	48935	RECOMBINANT_FIBROBLAST_GROWTH_FACTOR_2	ENSG00000117394; ENSG00000095752; ENSG00000069702; ENSG00000155511; ENSG00000180772; ENSG00000125675; ENSG00000081041; ENSG00000154928; ENSG00000111641; ENSG00000152578	10
ibd2025	Conditioned	RECOMBINANTFLT3LIGAND	magma	SET	2	0.954698	0.55319	0.0059632	0.16987	0.984093	0.16987	0.984093	0.150588	0.864759	48935	RECOMBINANT_FLT3_LIGAND	ENSG00000203747; ENSG00000110395; ENSG00000087088	3
ibd2025	Conditioned	RECOMBINANTHEPATOCYTEGROWTHFACTOR	magma	SET	8	-1.70084	-0.64057	-0.013808	0.9555	0.991704	0.9555	0.991704	0.963674	0.999944	48935	RECOMBINANT_HEPATOCYTE_GROWTH_FACTOR	ENSG00000197408; ENSG00000124107; ENSG00000101412; ENSG00000167244; ENSG00000129152; ENSG00000181856; ENSG00000288174; ENSG00000144566; ENSG00000079112	9
ibd2025	Conditioned	RECOMBINANTHEREGULIN	magma	SET	6	0.387528	0.15145	0.0028273	0.34919	0.984093	0.34919	0.984093	0.333311	0.958401	48935	RECOMBINANT_HEREGULIN	ENSG00000157168; ENSG00000134363; ENSG00000112062; ENSG00000177885; ENSG00000105220; ENSG00000282019; ENSG00000131095	7
ibd2025	Conditioned	RECOMBINANTHUMANINTERLEUKIN15	magma	SET	2	0.449976	0.36255	0.0039082	0.32637	0.984093	0.32637	0.984093	0.309318	0.948772	48935	RECOMBINANT_HUMAN_INTERLEUKIN-15	ENSG00000147168; ENSG00000100385; ENSG00000134470	3
ibd2025	Conditioned	RECOMBINANTHUMANSTEMCELLFACTOR	magma	SET	5	-0.538895	-0.18739	-0.0031936	0.70501	0.984093	0.70501	0.984093	0.716605	0.999944	48935	RECOMBINANT_HUMAN_STEM_CELL_FACTOR	ENSG00000124762; ENSG00000111641; ENSG00000105372; ENSG00000203747; ENSG00000007264	5
ibd2025	Conditioned	RECOMBINANTINTERFERON	magma	SET	19	-0.586025	-0.13645	-0.0045314	0.72107	0.984093	0.72107	0.984093	0.733558	0.999944	48935	RECOMBINANT_INTERFERON	ENSG00000076662; ENSG00000150782; ENSG00000150337; ENSG00000128422; ENSG00000007306; ENSG00000280501; ENSG00000181143; ENSG00000291738; ENSG00000108700; ENSG00000100448; ENSG00000011465; ENSG00000137809; ENSG00000129152; ENSG00000204498; ENSG00000234530; ENSG00000227565; ENSG00000236196; ENSG00000235125; ENSG00000206440; ENSG00000236346; ENSG00000265531; ENSG00000135318; ENSG00000164692; ENSG00000167244; ENSG00000185664; ENSG00000168310; ENSG00000243772; ENSG00000283702; ENSG00000284241; ENSG00000277484; ENSG00000277317; ENSG00000283996; ENSG00000283790; ENSG00000273887; ENSG00000274108; ENSG00000278369; ENSG00000274402; ENSG00000275623; ENSG00000275008; ENSG00000284504; ENSG00000283708; ENSG00000284333; ENSG00000276459; ENSG00000278327; ENSG00000277554; ENSG00000284132; ENSG00000276590; ENSG00000284510; ENSG00000284044; ENSG00000273947; ENSG00000274952; ENSG00000276218; ENSG00000274830; ENSG00000275658; ENSG00000284236; ENSG00000277924; ENSG00000274410; ENSG00000126456; ENSG00000198788; ENSG00000278466; ENSG00000234745; ENSG00000224608; ENSG00000223532; ENSG00000232126; ENSG00000206450; ENSG00000228964; ENSG00000108622; ENSG00000119922; ENSG00000175130	69
ibd2025	Conditioned	RECOMBINANTINTERFERONALFA	magma	SET	6	-0.166908	-0.072248	-0.0013488	0.56628	0.984093	0.56628	0.984093	0.56732	0.997411	48935	RECOMBINANT_INTERFERON_ALFA	ENSG00000136997; ENSG00000169429; ENSG00000131759; ENSG00000107447; ENSG00000130427; ENSG00000101076	6
ibd2025	Conditioned	RECOMBINANTINTERFERONBETA	magma	SET	2	1.37669	1.1119	0.011986	0.084311	0.919727	0.084311	0.919727	0.0712731	0.750177	48935	RECOMBINANT_INTERFERON_BETA	ENSG00000170345; ENSG00000185652	2
ibd2025	Conditioned	RECOMBINANTINTERLEUKIN	magma	SET	7	2.72897	1.0527	0.021226	0.00318	0.296972	0.00318	0.296972	0.00415667	0.403932	48935	RECOMBINANT_INTERLEUKIN	ENSG00000171791; ENSG00000112062; ENSG00000110448; ENSG00000106366; ENSG00000175445; ENSG00000168610; ENSG00000196839	7
ibd2025	Conditioned	RECOMBINANTINTERLEUKIN1	magma	SET	11	2.72791	0.81581	0.020618	0.0031908	0.297413	0.0031908	0.297413	0.00416439	0.403932	48935	RECOMBINANT_INTERLEUKIN-1	ENSG00000115594; ENSG00000108700; ENSG00000019991; ENSG00000160951; ENSG00000128342; ENSG00000115590; ENSG00000123358; ENSG00000198001; ENSG00000140678; ENSG00000198959; ENSG00000103495	11
ibd2025	Conditioned	RECOMBINANTINTERLEUKIN17	magma	SET	3	0.837685	0.44982	0.0059384	0.20111	0.984093	0.20111	0.984093	0.181152	0.887958	48935	RECOMBINANT_INTERLEUKIN-17	ENSG00000102970; ENSG00000112116; ENSG00000163702	3
ibd2025	Conditioned	RECOMBINANTINTERLEUKIN1BETA	magma	SET	2	2.73462	2.2	0.023715	0.0031265	0.294222	0.0031265	0.294222	0.00410337	0.40321	48935	RECOMBINANT_INTERLEUKIN-1-BETA	ENSG00000111537; ENSG00000170345	2
ibd2025	Conditioned	RECOMBINANTINTERLEUKIN1RECEPTORANTAGONIST	magma	SET	2	-0.680476	-0.54598	-0.0058854	0.75189	0.984093	0.75189	0.984093	0.765871	0.999944	48935	RECOMBINANT_INTERLEUKIN-1_RECEPTOR_ANTAGONIST	ENSG00000089250; ENSG00000176697	2
ibd2025	Conditioned	RECOMBINANTINTERLEUKIN2	magma	SET	2	2.2344	1.7755	0.019139	0.012735	0.524568	0.012735	0.524568	0.0119858	0.495022	48935	RECOMBINANT_INTERLEUKIN-2	ENSG00000147168; ENSG00000134460; ENSG00000100385	3
ibd2025	Conditioned	RECOMBINANTINTERLEUKIN8	magma	SET	4	-0.787766	-0.36071	-0.0054986	0.78458	0.985468	0.78458	0.985468	0.799624	0.999944	48935	RECOMBINANT_INTERLEUKIN-8	ENSG00000162747; ENSG00000203747; ENSG00000198959; ENSG00000170180	4
ibd2025	Conditioned	RECOMBINANTLYMPHOKINE	magma	SET	6	1.25271	0.44401	0.0082891	0.10517	0.964567	0.10517	0.964567	0.0898825	0.786131	48935	RECOMBINANT_LYMPHOKINE	ENSG00000104368; ENSG00000196735; ENSG00000225890; ENSG00000257473; ENSG00000236418; ENSG00000231823; ENSG00000223793; ENSG00000233192; ENSG00000206301; ENSG00000228284; ENSG00000231526; ENSG00000225103; ENSG00000232062; ENSG00000206305; ENSG00000237541; ENSG00000138685; ENSG00000175445; ENSG00000005844; ENSG00000160255; ENSG00000169344	20
ibd2025	Conditioned	RECOMBINANTLYMPHOTOXINBETA	magma	SET	2	-0.587456	-0.3944	-0.0042514	0.72155	0.984093	0.72155	0.984093	0.734067	0.999944	48935	RECOMBINANT_LYMPHOTOXIN_BETA	ENSG00000137077; ENSG00000169429	2
ibd2025	Conditioned	RECOMBINANTMONOCYTECHEMOATTRACTANTPROTEIN1	magma	SET	7	2.28782	0.95155	0.019187	0.011081	0.494748	0.011081	0.494748	0.0106663	0.4869	48935	RECOMBINANT_MONOCYTE_CHEMOATTRACTANT_PROTEIN-1	ENSG00000078549; ENSG00000121807; ENSG00000152266; ENSG00000011405; ENSG00000106366; ENSG00000138071; ENSG00000108691	7
ibd2025	Conditioned	RECOMBINANTNEUROTROPHICFACTOR	magma	SET	4	-2.19999	-1.2426	-0.018942	0.98609	0.996438	0.98609	0.996438	0.988958	0.999944	48935	RECOMBINANT_NEUROTROPHIC_FACTOR	ENSG00000100292; ENSG00000072310; ENSG00000175197; ENSG00000081041; ENSG00000089250	5
ibd2025	Conditioned	RECOMBINANTPROTHYMOSINALPHA	magma	SET	2	-1.08896	-0.74244	-0.0080031	0.8619	0.986875	0.8619	0.986875	0.87695	0.999944	48935	RECOMBINANT_PROTHYMOSIN_ALPHA	ENSG00000197919; ENSG00000196839	2
ibd2025	Conditioned	RECOMBINANTRANTES	magma	SET	5	-0.567982	-0.3037	-0.0051757	0.71497	0.984093	0.71497	0.984093	0.727167	0.999944	48935	RECOMBINANT_RANTES	ENSG00000276409; ENSG00000277236; ENSG00000121966; ENSG00000102962; ENSG00000122861; ENSG00000069702; ENSG00000160255	7
ibd2025	Conditioned	RECOMBINANTTRANSFORMINGGROWTHFACTOR	magma	SET	17	-0.518108	-0.13033	-0.0040942	0.69781	0.984093	0.69781	0.984093	0.708952	0.999944	48935	RECOMBINANT_TRANSFORMING_GROWTH_FACTOR	ENSG00000147403; ENSG00000129152; ENSG00000183963; ENSG00000164692; ENSG00000182752; ENSG00000104889; ENSG00000148344; ENSG00000181104; ENSG00000136931; ENSG00000072694; ENSG00000100603; ENSG00000173083; ENSG00000185652; ENSG00000073861; ENSG00000130164; ENSG00000105398; ENSG00000160801; ENSG00000141646	18
ibd2025	Conditioned	RECOMBINANTTRANSFORMINGGROWTHFACTORBETA1	magma	SET	14	0.0216949	0.0047308	0.00013487	0.49135	0.984093	0.49135	0.984093	0.485988	0.987297	48935	RECOMBINANT_TRANSFORMING_GROWTH_FACTOR-BETA_1	ENSG00000170430; ENSG00000165949; ENSG00000275214; ENSG00000168621; ENSG00000205403; ENSG00000163501; ENSG00000115966; ENSG00000149591; ENSG00000104889; ENSG00000184205; ENSG00000261857; ENSG00000166922; ENSG00000277614; ENSG00000281931; ENSG00000115461; ENSG00000180772; ENSG00000173198; ENSG00000119950; ENSG00000042832; ENSG00000164483	20
ibd2025	Conditioned	RECOMBINANTTRANSFORMINGGROWTHFACTORBETA2	magma	SET	5	0.826734	0.37394	0.0063729	0.2042	0.984093	0.2042	0.984093	0.184217	0.891926	48935	RECOMBINANT_TRANSFORMING_GROWTH_FACTOR-BETA-2	ENSG00000112062; ENSG00000069702; ENSG00000152266; ENSG00000164692; ENSG00000164400	5
ibd2025	Conditioned	RECOMBINANTTUMORNECROSISFACTORBETA	magma	SET	2	0.160282	0.10448	0.0011263	0.43633	0.984093	0.43633	0.984093	0.426572	0.98089	48935	RECOMBINANT_TUMOR_NECROSIS_FACTOR-BETA	ENSG00000117560; ENSG00000102970	2
ibd2025	Conditioned	RECOMBINANTTUMORNECROSISFACTORFAMILYPROTEIN	magma	SET	12	0.0765682	0.023534	0.00062121	0.46948	0.984093	0.46948	0.984093	0.462356	0.985185	48935	RECOMBINANT_TUMOR_NECROSIS_FACTOR_FAMILY_PROTEIN	ENSG00000047457; ENSG00000154736; ENSG00000135346; ENSG00000134363; ENSG00000196689; ENSG00000137869; ENSG00000100448; ENSG00000026508; ENSG00000137203; ENSG00000187796; ENSG00000186153; ENSG00000116824; ENSG00000189052	13
ibd2025	Conditioned	RECOMBINANTVASCULARENDOTHELIALGROWTHFACTOR	magma	SET	11	-0.242778	-0.081962	-0.0020715	0.59591	0.984093	0.59591	0.984093	0.599385	0.999144	48935	RECOMBINANT_VASCULAR_ENDOTHELIAL_GROWTH_FACTOR	ENSG00000134086; ENSG00000148344; ENSG00000007171; ENSG00000078900; ENSG00000164362; ENSG00000157168; ENSG00000198959; ENSG00000010810; ENSG00000129152; ENSG00000091879; ENSG00000118523	11
ibd2025	Conditioned	REDIOCIDEA	magma	SET	2	0.519494	0.38894	0.0041926	0.30171	0.984093	0.30171	0.984093	0.283557	0.940112	48935	REDIOCIDE_A	ENSG00000154229; ENSG00000215644; ENSG00000288269	3
ibd2025	Conditioned	REF1520	magma	SET	2	0.160578	0.1011	0.0010898	0.43621	0.984093	0.43621	0.984093	0.426445	0.98089	48935	(R)-EF-1520	ENSG00000149516; ENSG00000284903; ENSG00000170458	3
ibd2025	Conditioned	REFAMETINIB	magma	SET	10	0.132246	0.037837	0.0009118	0.4474	0.984093	0.4474	0.984093	0.438462	0.981769	48935	REFAMETINIB	ENSG00000102882; ENSG00000169032; ENSG00000118046; ENSG00000126934; ENSG00000108984; ENSG00000065559; ENSG00000137764; ENSG00000160113; ENSG00000034152; ENSG00000076984	10
ibd2025	Conditioned	REGADENOSON	magma	SET	4	-1.50025	-0.51883	-0.0079089	0.93322	0.990073	0.93322	0.990073	0.943976	0.999944	48935	REGADENOSON	ENSG00000128271; ENSG00000163485; ENSG00000170425; ENSG00000282608; ENSG00000116748	5
ibd2025	Conditioned	REGLITAZAR	magma	SET	2	1.4023	0.93128	0.010039	0.080422	0.915229	0.080422	0.915229	0.0678473	0.742676	48935	REGLITAZAR	ENSG00000248098; ENSG00000110092	2
ibd2025	Conditioned	REGORAFENIB	magma	SET	20	-0.64064	-0.14449	-0.0049229	0.73912	0.984093	0.73912	0.984093	0.752548	0.999944	48935	REGORAFENIB	ENSG00000132155; ENSG00000165731; ENSG00000157404; ENSG00000120156; ENSG00000162733; ENSG00000185386; ENSG00000142627; ENSG00000109670; ENSG00000178764; ENSG00000113721; ENSG00000134853; ENSG00000128052; ENSG00000077782; ENSG00000157764; ENSG00000111816; ENSG00000198400; ENSG00000037280; ENSG00000102755; ENSG00000097007; ENSG00000066468	20
ibd2025	Conditioned	RELACATIB	magma	SET	2	1.18364	0.53748	0.0057938	0.11829	0.971884	0.11829	0.971884	0.101833	0.80334	48935	RELACATIB	ENSG00000143387; ENSG00000165457	2
ibd2025	Conditioned	RELAMORELIN	magma	SET	2	-1.75025	-0.96367	-0.010388	0.95995	0.992363	0.95995	0.992363	0.967496	0.999944	48935	RELAMORELIN	ENSG00000121853; ENSG00000157017	2
ibd2025	Conditioned	RELATLIMAB	magma	SET	2	0.124805	0.094878	0.0010227	0.45034	0.984093	0.45034	0.984093	0.441665	0.982211	48935	RELATLIMAB	ENSG00000082701; ENSG00000089692	2
ibd2025	Conditioned	RELAXIN	magma	SET	3	-1.44057	-0.87562	-0.01156	0.92514	0.988951	0.92514	0.988951	0.936646	0.999944	48935	RELAXIN	ENSG00000142192; ENSG00000157500; ENSG00000198931	3
ibd2025	Conditioned	RELAXIN1	magma	SET	2	-1.23464	-1.201	-0.012946	0.89151	0.987505	0.89151	0.987505	0.905433	0.999944	48935	RELAXIN-1	ENSG00000157500; ENSG00000142192	2
ibd2025	Conditioned	RELAXIN3	magma	SET	4	-1.79798	-0.91456	-0.013941	0.9639	0.992541	0.9639	0.992541	0.970845	0.999944	48935	RELAXIN-3	ENSG00000157500; ENSG00000142192; ENSG00000198931; ENSG00000142515	4
ibd2025	Conditioned	RELAXIN3BCHAIN	magma	SET	2	-1.35172	-0.80665	-0.0086953	0.91176	0.98823	0.91176	0.98823	0.924394	0.999944	48935	RELAXIN-3_(B_CHAIN)	ENSG00000142515; ENSG00000198931	2
ibd2025	Conditioned	RELCOVAPTAN	magma	SET	2	0.345222	0.26609	0.0028684	0.36496	0.984093	0.36496	0.984093	0.350068	0.963641	48935	RELCOVAPTAN	ENSG00000166148; ENSG00000180914; ENSG00000198049; ENSG00000126895	4
ibd2025	Conditioned	RELDESEMTIV	magma	SET	2	0.228945	0.13326	0.0014365	0.40946	0.984093	0.40946	0.984093	0.397694	0.974828	48935	RELDESEMTIV	ENSG00000101470; ENSG00000130595; ENSG00000288250; ENSG00000130598; ENSG00000288219	5
ibd2025	Conditioned	RELENOPRIDE	magma	SET	2	0.265084	0.21431	0.0023102	0.39547	0.984093	0.39547	0.984093	0.382745	0.970952	48935	RELENOPRIDE	ENSG00000164270; ENSG00000171428	2
ibd2025	Conditioned	RELUGOLIX	magma	SET	2	0.450721	0.70353	0.0075837	0.3261	0.984093	0.3261	0.984093	0.30903	0.948772	48935	RELUGOLIX	ENSG00000109163; ENSG00000138039	2
ibd2025	Conditioned	RELUTRIGINE	magma	SET	4	-0.956115	-0.51765	-0.0078908	0.83049	0.986312	0.83049	0.986312	0.846038	0.999944	48935	RELUTRIGINE	ENSG00000109705; ENSG00000174483; ENSG00000125124; ENSG00000030110	4
ibd2025	Conditioned	REMIFENTANIL	magma	SET	6	0.958035	0.36618	0.0068361	0.16903	0.984093	0.16903	0.984093	0.149772	0.864227	48935	REMIFENTANIL	ENSG00000112038; ENSG00000122375; ENSG00000007402; ENSG00000181804; ENSG00000129925; ENSG00000093010	6
ibd2025	Conditioned	REMIMAZOLAM	magma	SET	13	0.536707	0.1737	0.0047721	0.29574	0.984093	0.29574	0.984093	0.277333	0.938561	48935	REMIMAZOLAM	ENSG00000022355; ENSG00000166206; ENSG00000182256; ENSG00000186297; ENSG00000109158; ENSG00000094755; ENSG00000011677; ENSG00000163285; ENSG00000102287; ENSG00000187730; ENSG00000163288; ENSG00000151834; ENSG00000113327; ENSG00000268089; ENSG00000145864; ENSG00000145863; ENSG00000204681; ENSG00000237051; ENSG00000232632; ENSG00000237112; ENSG00000232569; ENSG00000206466; ENSG00000206511	23
ibd2025	Conditioned	REMINERTANT	magma	SET	4	-0.426437	-0.24579	-0.0037467	0.6651	0.984093	0.6651	0.984093	0.674018	0.999944	48935	REMINERTANT	ENSG00000101188; ENSG00000138279; ENSG00000197043; ENSG00000169006	4
ibd2025	Conditioned	REMOGLIFLOZIN	magma	SET	2	1.81045	0.92755	0.0099985	0.035122	0.744352	0.035122	0.744352	0.0296697	0.614165	48935	REMOGLIFLOZIN	ENSG00000198851; ENSG00000167286	2
ibd2025	Conditioned	REMOGLIFLOZINETABONATE	magma	SET	2	-0.054289	-0.033309	-0.00035905	0.52165	0.984093	0.52165	0.984093	0.518885	0.991537	48935	REMOGLIFLOZIN_ETABONATE	ENSG00000140675; ENSG00000100191	2
ibd2025	Conditioned	REMOXIPRIDE	magma	SET	5	0.34252	0.151	0.0025733	0.36599	0.984093	0.36599	0.984093	0.351156	0.963704	48935	REMOXIPRIDE	ENSG00000149295; ENSG00000151577; ENSG00000069696; ENSG00000276825; ENSG00000102468; ENSG00000147955	6
ibd2025	Conditioned	RENZAPRIDE	magma	SET	8	-2.2377	-0.91804	-0.019789	0.98737	0.996446	0.98737	0.996446	0.989961	0.999944	48935	RENZAPRIDE	ENSG00000186038; ENSG00000186090; ENSG00000149305; ENSG00000178084; ENSG00000166736; ENSG00000164270; ENSG00000171428; ENSG00000135914	8
ibd2025	Conditioned	REPAGLINIDE	magma	SET	12	0.0894297	0.027725	0.00073185	0.46437	0.984093	0.46437	0.984093	0.456802	0.984902	48935	REPAGLINIDE	ENSG00000151704; ENSG00000138115; ENSG00000187486; ENSG00000148737; ENSG00000073792; ENSG00000198929; ENSG00000164756; ENSG00000053918; ENSG00000282076; ENSG00000162992; ENSG00000006071; ENSG00000069431; ENSG00000132170	13
ibd2025	Conditioned	REPARIXIN	magma	SET	2	1.5113	1.2239	0.013193	0.065364	0.872705	0.065364	0.872705	0.054836	0.70647	48935	REPARIXIN	ENSG00000163464; ENSG00000180871	2
ibd2025	Conditioned	REPOTRECTINIB	magma	SET	11	2.23054	0.61438	0.015527	0.012864	0.526778	0.012864	0.526778	0.012087	0.495971	48935	REPOTRECTINIB	ENSG00000047936; ENSG00000143924; ENSG00000171094; ENSG00000135144; ENSG00000108591; ENSG00000113070; ENSG00000140538; ENSG00000124145; ENSG00000019582; ENSG00000148053; ENSG00000198400	11
ibd2025	Conditioned	REPSOX	magma	SET	2	-0.360974	-0.28705	-0.0030943	0.64094	0.984093	0.64094	0.984093	0.648012	0.999944	48935	REPSOX	ENSG00000106799; ENSG00000176105	2
ibd2025	Conditioned	RESACTINA	magma	SET	2	-0.185174	-0.14426	-0.001555	0.57345	0.984093	0.57345	0.984093	0.57513	0.998514	48935	RESACTIN_A	ENSG00000125618; ENSG00000185551	2
ibd2025	Conditioned	RESCINNAMINE	magma	SET	2	-0.104554	-0.079964	-0.00086197	0.54163	0.984093	0.54163	0.984093	0.540594	0.993407	48935	RESCINNAMINE	ENSG00000165646; ENSG00000159640	2
ibd2025	Conditioned	RESEQUINIL	magma	SET	13	0.536707	0.1737	0.0047721	0.29574	0.984093	0.29574	0.984093	0.277333	0.938561	48935	RESEQUINIL	ENSG00000166206; ENSG00000145864; ENSG00000187730; ENSG00000109158; ENSG00000182256; ENSG00000151834; ENSG00000022355; ENSG00000094755; ENSG00000163288; ENSG00000113327; ENSG00000145863; ENSG00000186297; ENSG00000268089; ENSG00000102287; ENSG00000163285; ENSG00000011677	16
ibd2025	Conditioned	RESERPINE	magma	SET	9	0.444618	0.15615	0.0035699	0.3283	0.984093	0.3283	0.984093	0.311344	0.949293	48935	RESERPINE	ENSG00000249230; ENSG00000140945; ENSG00000147437; ENSG00000019991; ENSG00000175445; ENSG00000012223; ENSG00000006128; ENSG00000165646; ENSG00000135318; ENSG00000036565	10
ibd2025	Conditioned	RESIMMUNE	magma	SET	2	2.14258	1.439	0.015512	0.016081	0.582044	0.016081	0.582044	0.0146018	0.52501	48935	RESIMMUNE	ENSG00000167658; ENSG00000198851	2
ibd2025	Conditioned	RESINIFERATOXIN	magma	SET	3	0.753034	0.46966	0.0062003	0.22572	0.984093	0.22572	0.984093	0.205682	0.904504	48935	RESINIFERATOXIN	ENSG00000196689; ENSG00000231635; ENSG00000232292; ENSG00000089250; ENSG00000005844	5
ibd2025	Conditioned	RESIQUIMOD	magma	SET	2	0.79863	0.6319	0.0068116	0.21226	0.984093	0.21226	0.984093	0.192204	0.897497	48935	RESIQUIMOD	ENSG00000152592; ENSG00000196664; ENSG00000123453; ENSG00000101916	4
ibd2025	Conditioned	RESMINOSTAT	magma	SET	3	-0.718489	-0.42273	-0.0055808	0.76376	0.98491	0.76376	0.98491	0.778144	0.999944	48935	RESMINOSTAT	ENSG00000180447; ENSG00000116478; ENSG00000171720; ENSG00000094631; ENSG00000147099	5
ibd2025	Conditioned	RESORCINOL	magma	SET	5	0.0184103	0.0066671	0.00011362	0.49266	0.984093	0.49266	0.984093	0.48742	0.98784	48935	RESORCINOL	ENSG00000133742; ENSG00000074410; ENSG00000118298; ENSG00000104267; ENSG00000095303	5
ibd2025	Conditioned	RESVERATROL	magma	SET	13	0.360246	0.098866	0.0027162	0.35933	0.984093	0.35933	0.984093	0.344085	0.961089	48935	RESVERATROL	ENSG00000184047; ENSG00000261371; ENSG00000130513; ENSG00000170276; ENSG00000137275; ENSG00000184304; ENSG00000096717; ENSG00000170835; ENSG00000059804; ENSG00000118689; ENSG00000101266; ENSG00000124588; ENSG00000095303; ENSG00000073756	14
ibd2025	Conditioned	RETASPIMYCIN	magma	SET	3	0.635255	0.21936	0.002896	0.26264	0.984093	0.26264	0.984093	0.243137	0.922341	48935	RETASPIMYCIN	ENSG00000080824; ENSG00000096384; ENSG00000161509	3
ibd2025	Conditioned	RETATRUTIDE	magma	SET	3	-0.132965	-0.077153	-0.0010186	0.55289	0.984093	0.55289	0.984093	0.552804	0.993975	48935	RETATRUTIDE	ENSG00000010310; ENSG00000215644; ENSG00000112164; ENSG00000288269	4
ibd2025	Conditioned	RETEPLASE	magma	SET	3	1.11391	0.59956	0.0079153	0.13267	0.984093	0.13267	0.984093	0.115147	0.822695	48935	RETEPLASE	ENSG00000122194; ENSG00000171560; ENSG00000104368	3
ibd2025	Conditioned	RETIFANLIMAB	magma	SET	3	0.437656	0.25423	0.0033563	0.33082	0.984093	0.33082	0.984093	0.313971	0.950236	48935	RETIFANLIMAB	ENSG00000196743; ENSG00000188389; ENSG00000276977; ENSG00000120217	4
ibd2025	Conditioned	RETIGABINEDERIVATIVE10G	magma	SET	2	0.407479	0.30523	0.0032903	0.34183	0.984093	0.34183	0.984093	0.325557	0.956187	48935	RETIGABINE_DERIVATIVE_10G	ENSG00000160862; ENSG00000185760	2
ibd2025	Conditioned	RETINOICACIDAGENT	magma	SET	19	0.656722	0.13912	0.0046199	0.25569	0.984093	0.25569	0.984093	0.236062	0.919291	48935	RETINOIC_ACID_AGENT	ENSG00000172819; ENSG00000135929; ENSG00000118513; ENSG00000265203; ENSG00000178562; ENSG00000077092; ENSG00000143549; ENSG00000079385; ENSG00000143320; ENSG00000128918; ENSG00000116745; ENSG00000179218; ENSG00000163207; ENSG00000131759; ENSG00000134363; ENSG00000165949; ENSG00000275214; ENSG00000189058; ENSG00000180530; ENSG00000034510; ENSG00000158874	21
ibd2025	Conditioned	RETINOL	magma	SET	28	-1.28085	-0.24632	-0.0099274	0.89987	0.98823	0.89987	0.98823	0.913329	0.999944	48935	RETINOL	ENSG00000165092; ENSG00000128918; ENSG00000184254; ENSG00000162496; ENSG00000157326; ENSG00000284807; ENSG00000121207; ENSG00000177463; ENSG00000114115; ENSG00000265203; ENSG00000072042; ENSG00000139988; ENSG00000160439; ENSG00000278149; ENSG00000274504; ENSG00000278284; ENSG00000274418; ENSG00000276826; ENSG00000276341; ENSG00000273944; ENSG00000275474; ENSG00000276684; ENSG00000240857; ENSG00000135437; ENSG00000080511; ENSG00000042445; ENSG00000292155; ENSG00000163914; ENSG00000140522; ENSG00000186350; ENSG00000204231; ENSG00000231321; ENSG00000227322; ENSG00000228333; ENSG00000235712; ENSG00000206289; ENSG00000143171; ENSG00000141542; ENSG00000104687; ENSG00000137801; ENSG00000152661; ENSG00000198650; ENSG00000105372; ENSG00000099194; ENSG00000120949; ENSG00000169344	46
ibd2025	Conditioned	RETINYLACETATE	magma	SET	3	-0.0687334	-0.043379	-0.00057269	0.5274	0.984093	0.5274	0.984093	0.525143	0.992329	48935	RETINYL_ACETATE	ENSG00000163207; ENSG00000198959; ENSG00000175445	3
ibd2025	Conditioned	RETINYLRETINOATE	magma	SET	2	-0.720612	-0.63919	-0.0068902	0.76442	0.98491	0.76442	0.98491	0.778804	0.999944	48935	RETINYLRETINOATE	ENSG00000177606; ENSG00000131759	2
ibd2025	Conditioned	REVAMILAST	magma	SET	5	0.56808	0.20502	0.003494	0.28499	0.984093	0.28499	0.984093	0.266194	0.932797	48935	REVAMILAST	ENSG00000113448; ENSG00000184588; ENSG00000123500; ENSG00000065989; ENSG00000105650; ENSG00000285188	6
ibd2025	Conditioned	REVERSINE	magma	SET	3	-0.293287	-0.18309	-0.0024172	0.61535	0.984093	0.61535	0.984093	0.620325	0.999944	48935	REVERSINE	ENSG00000178999; ENSG00000149503; ENSG00000169032	3
ibd2025	Conditioned	REVUMENIB	magma	SET	3	0.487031	0.21162	0.0027938	0.31312	0.984093	0.31312	0.984093	0.295453	0.944906	48935	REVUMENIB	ENSG00000122025; ENSG00000118058; ENSG00000133895	3
ibd2025	Conditioned	RF9	magma	SET	2	0.95907	0.73483	0.0079211	0.16877	0.984093	0.16877	0.984093	0.149523	0.864227	48935	RF9	ENSG00000135046; ENSG00000148734	2
ibd2025	Conditioned	RFRP3	magma	SET	2	0.95907	0.73483	0.0079211	0.16877	0.984093	0.16877	0.984093	0.149523	0.864227	48935	RFRP-3	ENSG00000135046; ENSG00000148734	2
ibd2025	Conditioned	RG108	magma	SET	2	0.752862	0.51879	0.0055923	0.22577	0.984093	0.22577	0.984093	0.205731	0.904504	48935	RG108	ENSG00000130816; ENSG00000088305	2
ibd2025	Conditioned	RG1530	magma	SET	9	-1.73038	-0.59167	-0.013527	0.95821	0.992005	0.95821	0.992005	0.966013	0.999944	48935	RG1530	ENSG00000077782; ENSG00000066468; ENSG00000113721; ENSG00000142731; ENSG00000128052; ENSG00000087586; ENSG00000102755; ENSG00000037280; ENSG00000122025	9
ibd2025	Conditioned	RG2833	magma	SET	2	-0.573434	-0.39337	-0.0042403	0.71682	0.984093	0.71682	0.984093	0.729112	0.999944	48935	RG2833	ENSG00000116478; ENSG00000171720	2
ibd2025	Conditioned	RG3487	magma	SET	6	-3.627	-1.6488	-0.030781	0.99986	0.99988	0.99986	0.99988	0.999672	0.999944	48935	RG3487	ENSG00000186090; ENSG00000186038; ENSG00000178084; ENSG00000175344; ENSG00000274542; ENSG00000282088; ENSG00000166736; ENSG00000149305; ENSG00000166664; ENSG00000275917	10
ibd2025	Conditioned	RG4733	magma	SET	10	1.99672	0.51086	0.012311	0.022936	0.653036	0.022936	0.653036	0.0199835	0.563192	48935	RG4733	ENSG00000080815; ENSG00000138613; ENSG00000205155; ENSG00000135821; ENSG00000143801; ENSG00000162736; ENSG00000117362; ENSG00000148400; ENSG00000204301; ENSG00000235396; ENSG00000232339; ENSG00000238196; ENSG00000223355; ENSG00000206312; ENSG00000234876; ENSG00000134250; ENSG00000074181	17
ibd2025	Conditioned	RG7112	magma	SET	2	-0.478304	-0.31129	-0.0033556	0.68378	0.984093	0.68378	0.984093	0.693996	0.999944	48935	RG7112	ENSG00000135679; ENSG00000141510	2
ibd2025	Conditioned	RG7160	magma	SET	2	0.568989	0.31914	0.0034402	0.28468	0.984093	0.28468	0.984093	0.265876	0.932679	48935	RG-7160	ENSG00000146648; ENSG00000203747	2
ibd2025	Conditioned	RG7167	magma	SET	2	-0.286478	-0.2777	-0.0029934	0.61274	0.984093	0.61274	0.984093	0.617516	0.999944	48935	RG-7167	ENSG00000126934; ENSG00000169032	2
ibd2025	Conditioned	RG7594	magma	SET	2	0.710797	0.374	0.0040315	0.23861	0.984093	0.23861	0.984093	0.218697	0.909027	48935	RG-7594	ENSG00000150093; ENSG00000138448	2
ibd2025	Conditioned	RG7598	magma	SET	13	-0.31159	-0.087457	-0.0024028	0.62232	0.984093	0.62232	0.984093	0.627893	0.999944	48935	RG-7598	ENSG00000137267; ENSG00000104833; ENSG00000167552; ENSG00000188229; ENSG00000137285; ENSG00000258947; ENSG00000176014; ENSG00000198033; ENSG00000167553; ENSG00000152086; ENSG00000127824; ENSG00000123416; ENSG00000261456; ENSG00000143297; ENSG00000196230; ENSG00000101162; ENSG00000235067; ENSG00000232575; ENSG00000227739; ENSG00000224156; ENSG00000229684; ENSG00000183311; ENSG00000232421; ENSG00000292120	24
ibd2025	Conditioned	RG7600	magma	SET	13	-0.397659	-0.10973	-0.0030146	0.65455	0.984093	0.65455	0.984093	0.662703	0.999944	48935	RG-7600	ENSG00000102854; ENSG00000261456; ENSG00000104833; ENSG00000167553; ENSG00000101162; ENSG00000176014; ENSG00000198033; ENSG00000152086; ENSG00000127824; ENSG00000258947; ENSG00000137285; ENSG00000188229; ENSG00000196230; ENSG00000137267; ENSG00000167552; ENSG00000123416; ENSG00000235067; ENSG00000232575; ENSG00000227739; ENSG00000224156; ENSG00000229684; ENSG00000183311; ENSG00000232421; ENSG00000292120	24
ibd2025	Conditioned	RG7603	magma	SET	2	1.02498	0.51741	0.0055774	0.15269	0.984093	0.15269	0.984093	0.134048	0.850081	48935	RG-7603	ENSG00000198793; ENSG00000121879	2
ibd2025	Conditioned	RG7636	magma	SET	13	-1.02623	-0.28875	-0.0079332	0.8476	0.98656	0.8476	0.98656	0.862988	0.999944	48935	RG-7636	ENSG00000136160; ENSG00000188229; ENSG00000167552; ENSG00000176014; ENSG00000123416; ENSG00000101162; ENSG00000104833; ENSG00000196230; ENSG00000152086; ENSG00000137285; ENSG00000127824; ENSG00000137267; ENSG00000261456; ENSG00000258947; ENSG00000198033; ENSG00000167553; ENSG00000235067; ENSG00000232575; ENSG00000227739; ENSG00000224156; ENSG00000229684; ENSG00000183311; ENSG00000232421; ENSG00000292120	24
ibd2025	Conditioned	RG7841	magma	SET	13	-0.388095	-0.10921	-0.0030003	0.65102	0.984093	0.65102	0.984093	0.658901	0.999944	48935	RG-7841	ENSG00000160932; ENSG00000278032; ENSG00000196230; ENSG00000137285; ENSG00000167552; ENSG00000176014; ENSG00000101162; ENSG00000127824; ENSG00000198033; ENSG00000137267; ENSG00000152086; ENSG00000167553; ENSG00000188229; ENSG00000104833; ENSG00000258947; ENSG00000261456; ENSG00000123416; ENSG00000235067; ENSG00000232575; ENSG00000227739; ENSG00000224156; ENSG00000229684; ENSG00000183311; ENSG00000232421; ENSG00000292120	25
ibd2025	Conditioned	RGB286638	magma	SET	16	1.38926	0.31	0.0094478	0.082384	0.918826	0.082384	0.918826	0.0695769	0.744921	48935	RGB-286638	ENSG00000250506; ENSG00000136807; ENSG00000063046; ENSG00000148730; ENSG00000040531; ENSG00000164885; ENSG00000123374; ENSG00000170312; ENSG00000134058; ENSG00000135446; ENSG00000105810; ENSG00000277273; ENSG00000122025; ENSG00000082701; ENSG00000096968; ENSG00000135341; ENSG00000050748	17
ibd2025	Conditioned	RGFP109	magma	SET	2	-0.415927	-0.33589	-0.0036207	0.66126	0.984093	0.66126	0.984093	0.669886	0.999944	48935	RGFP109	ENSG00000171720; ENSG00000106105; ENSG00000263761	3
ibd2025	Conditioned	RGFP966	magma	SET	2	-0.415927	-0.33589	-0.0036207	0.66126	0.984093	0.66126	0.984093	0.669886	0.999944	48935	RGFP966	ENSG00000106105; ENSG00000171720	2
ibd2025	Conditioned	RGS4INHIBITOR11B	magma	SET	2	-1.48554	-0.99944	-0.010774	0.93129	0.989718	0.93129	0.989718	0.942242	0.999944	48935	RGS4_INHIBITOR_11B	ENSG00000185245; ENSG00000169347	2
ibd2025	Conditioned	RHAMNETIN	magma	SET	5	1.60422	0.58538	0.0099762	0.054343	0.835215	0.054343	0.835215	0.0454608	0.675979	48935	RHAMNETIN	ENSG00000107643; ENSG00000106211; ENSG00000156711; ENSG00000188130; ENSG00000185386	5
ibd2025	Conditioned	RHC80267	magma	SET	3	0.730088	0.36584	0.0048297	0.23268	0.984093	0.23268	0.984093	0.212717	0.907911	48935	RHC80267	ENSG00000213145; ENSG00000182809; ENSG00000134780; ENSG00000164535	4
ibd2025	Conditioned	RHODAMINE123	magma	SET	2	-0.647735	-0.40521	-0.004368	0.74142	0.984093	0.74142	0.984093	0.754943	0.999944	48935	RHODAMINE123	ENSG00000118777; ENSG00000100288	2
ibd2025	Conditioned	RHODEILITORIN	magma	SET	2	-0.969361	-0.55177	-0.0059478	0.83381	0.986458	0.83381	0.986458	0.849349	0.999944	48935	RHODEI-LITORIN	ENSG00000120437; ENSG00000075239	2
ibd2025	Conditioned	RHOKINASEINHIBITORIV	magma	SET	2	0.696068	0.50041	0.0053942	0.2432	0.984093	0.2432	0.984093	0.223319	0.912836	48935	RHO_KINASE_INHIBITOR_IV	ENSG00000168925; ENSG00000285346; ENSG00000104529; ENSG00000273594	4
ibd2025	Conditioned	RHUCIN	magma	SET	3	0.64637	0.24787	0.0032724	0.25902	0.984093	0.25902	0.984093	0.239436	0.920337	48935	RHUCIN	ENSG00000138735; ENSG00000149131; ENSG00000182326	3
ibd2025	Conditioned	RIBAVIRIN	magma	SET	24	1.05305	0.18103	0.0067555	0.14617	0.984093	0.14617	0.984093	0.127847	0.841715	48935	RIBAVIRIN	ENSG00000140718; ENSG00000196611; ENSG00000204516; ENSG00000234218; ENSG00000224378; ENSG00000231372; ENSG00000231179; ENSG00000238289; ENSG00000227772; ENSG00000206449; ENSG00000184557; ENSG00000137860; ENSG00000103522; ENSG00000213809; ENSG00000106348; ENSG00000083223; ENSG00000101439; ENSG00000110799; ENSG00000088854; ENSG00000135114; ENSG00000204525; ENSG00000237022; ENSG00000233841; ENSG00000228299; ENSG00000225691; ENSG00000206435; ENSG00000206452; ENSG00000146469; ENSG00000089127; ENSG00000111057; ENSG00000150782; ENSG00000204397; ENSG00000186104; ENSG00000185745; ENSG00000179348; ENSG00000156110; ENSG00000197594; ENSG00000178035; ENSG00000076685	39
ibd2025	Conditioned	RIBOCICLIB	magma	SET	7	2.23303	0.96393	0.019436	0.01278	0.525979	0.01278	0.525979	0.0120213	0.495022	48935	RIBOCICLIB	ENSG00000139687; ENSG00000147889; ENSG00000127616; ENSG00000118971; ENSG00000135446; ENSG00000105810; ENSG00000112576	7
ibd2025	Conditioned	RICIN	magma	SET	2	-1.3074	-0.67143	-0.0072377	0.90445	0.98823	0.90445	0.98823	0.917619	0.999944	48935	RICIN	ENSG00000055332; ENSG00000158125	2
ibd2025	Conditioned	RIDAFOROLIMUS	magma	SET	3	0.842623	0.3855	0.0050893	0.19972	0.984093	0.19972	0.984093	0.179773	0.886418	48935	RIDAFOROLIMUS	ENSG00000121879; ENSG00000198793; ENSG00000105379	3
ibd2025	Conditioned	RIFAMPIN	magma	SET	13	0.0992868	0.028956	0.00079553	0.46046	0.984093	0.46046	0.984093	0.452581	0.984231	48935	RIFAMPIN	ENSG00000138115; ENSG00000082898; ENSG00000198517; ENSG00000111913; ENSG00000156273; ENSG00000084453; ENSG00000186094; ENSG00000007171; ENSG00000111249; ENSG00000111012; ENSG00000144852; ENSG00000134538; ENSG00000111700	13
ibd2025	Conditioned	RIFAMYCIN	magma	SET	4	-0.272511	-0.16984	-0.0025889	0.60738	0.984093	0.60738	0.984093	0.611718	0.999944	48935	RIFAMYCIN	ENSG00000084453; ENSG00000134538; ENSG00000111700; ENSG00000137491	4
ibd2025	Conditioned	RIFAPENTINE	magma	SET	5	0.801128	0.3522	0.0060023	0.21154	0.984093	0.21154	0.984093	0.191513	0.896952	48935	RIFAPENTINE	ENSG00000144852; ENSG00000156006; ENSG00000138115; ENSG00000138109; ENSG00000160868	5
ibd2025	Conditioned	RIGOSERTIB	magma	SET	3	0.920684	0.62171	0.0082077	0.17861	0.984093	0.17861	0.984093	0.159084	0.870651	48935	RIGOSERTIB	ENSG00000174775; ENSG00000276536; ENSG00000166851; ENSG00000121879	4
ibd2025	Conditioned	RILAPLADIB	magma	SET	4	-0.126209	-0.058653	-0.00089409	0.55022	0.984093	0.55022	0.984093	0.549913	0.993648	48935	RILAPLADIB	ENSG00000167900; ENSG00000146070; ENSG00000170890; ENSG00000112062	4
ibd2025	Conditioned	RILMENIDINE	magma	SET	3	0.126292	0.071346	0.0009419	0.44975	0.984093	0.44975	0.984093	0.441023	0.982211	48935	RILMENIDINE	ENSG00000184160; ENSG00000010322; ENSG00000150594	3
ibd2025	Conditioned	RILONACEPT	magma	SET	2	0.0450055	0.039333	0.00042399	0.48205	0.984093	0.48205	0.984093	0.475953	0.986637	48935	RILONACEPT	ENSG00000196126; ENSG00000229074; ENSG00000206240; ENSG00000236884; ENSG00000228080; ENSG00000206306; ENSG00000125538; ENSG00000115008	8
ibd2025	Conditioned	RILPIVIRINE	magma	SET	2	-0.260602	-0.2082	-0.0022443	0.6028	0.984093	0.6028	0.984093	0.606797	0.999944	48935	RILPIVIRINE	ENSG00000185313; ENSG00000144852	2
ibd2025	Conditioned	RILUZOLE	magma	SET	17	0.0232608	0.0058908	0.00018505	0.49072	0.984093	0.49072	0.984093	0.48531	0.98715	48935	RILUZOLE	ENSG00000159199; ENSG00000151012; ENSG00000124172; ENSG00000185313; ENSG00000136546; ENSG00000168356; ENSG00000007314; ENSG00000183873; ENSG00000144285; ENSG00000169432; ENSG00000196876; ENSG00000136531; ENSG00000153253; ENSG00000100433; ENSG00000082482; ENSG00000182450; ENSG00000104783	17
ibd2025	Conditioned	RIMABOTULINUMTOXINB	magma	SET	3	0.129485	0.067802	0.0008951	0.44849	0.984093	0.44849	0.984093	0.439647	0.981769	48935	RIMABOTULINUMTOXINB	ENSG00000220205; ENSG00000139190; ENSG00000143858	3
ibd2025	Conditioned	RIMEGEPANT	magma	SET	3	0.18906	0.10701	0.0014127	0.42503	0.984093	0.42503	0.984093	0.414407	0.978881	48935	RIMEGEPANT	ENSG00000064989; ENSG00000163221; ENSG00000110680	3
ibd2025	Conditioned	RIMEXOLONE	magma	SET	4	0.506311	0.28238	0.0043046	0.30632	0.984093	0.30632	0.984093	0.288378	0.942523	48935	RIMEXOLONE	ENSG00000113580; ENSG00000135046; ENSG00000173153; ENSG00000170099; ENSG00000277405	5
ibd2025	Conditioned	RIMITEROL	magma	SET	2	0.188162	0.1504	0.0016212	0.42538	0.984093	0.42538	0.984093	0.414783	0.978994	48935	RIMITEROL	ENSG00000169252; ENSG00000188778	2
ibd2025	Conditioned	RIMONABANT	magma	SET	8	0.361284	0.1184	0.0025521	0.35895	0.984093	0.35895	0.984093	0.343683	0.961075	48935	RIMONABANT	ENSG00000118432; ENSG00000125257; ENSG00000108846; ENSG00000023839; ENSG00000103222; ENSG00000278183; ENSG00000134940; ENSG00000138031; ENSG00000135898	9
ibd2025	Conditioned	RINETERKIB	magma	SET	2	0.589716	0.25918	0.0027939	0.27769	0.984093	0.27769	0.984093	0.258632	0.929234	48935	RINETERKIB	ENSG00000213281; ENSG00000044115	2
ibd2025	Conditioned	RIOCIGUAT	magma	SET	4	-0.167216	-0.091173	-0.0013898	0.5664	0.984093	0.5664	0.984093	0.567457	0.997411	48935	RIOCIGUAT	ENSG00000132518; ENSG00000152402; ENSG00000061918; ENSG00000123201; ENSG00000164116	5
ibd2025	Conditioned	RIPASUDIL	magma	SET	5	0.0352597	0.01241	0.0002115	0.48594	0.984093	0.48594	0.984093	0.480125	0.986693	48935	RIPASUDIL	ENSG00000134318; ENSG00000171793; ENSG00000067900; ENSG00000168925; ENSG00000285346; ENSG00000160213	6
ibd2025	Conditioned	RIPK1INHIBITOR22B	magma	SET	6	1.12026	0.42525	0.0079388	0.13131	0.984093	0.13131	0.984093	0.113885	0.821584	48935	RIPK1_INHIBITOR_22B	ENSG00000174837; ENSG00000134769; ENSG00000078098; ENSG00000108591; ENSG00000120129; ENSG00000221829	6
ibd2025	Conditioned	RIPK3INHIBITOR18	magma	SET	7	1.37648	0.52371	0.01056	0.084343	0.919727	0.084343	0.919727	0.0713002	0.750177	48935	RIPK3_INHIBITOR_18	ENSG00000000938; ENSG00000134762; ENSG00000134760; ENSG00000103876; ENSG00000157514; ENSG00000221829; ENSG00000078098; ENSG00000158050	8
ibd2025	Conditioned	RIPK3INHIBITOR42	magma	SET	2	0.792414	0.46235	0.0049839	0.21407	0.984093	0.21407	0.984093	0.194011	0.899046	48935	RIPK3_INHIBITOR_42	ENSG00000221829; ENSG00000078098	2
ibd2025	Conditioned	RISANKIZUMAB	magma	SET	2	1.82761	1.7582	0.018953	0.033811	0.73809	0.033811	0.73809	0.0286377	0.610604	48935	RISANKIZUMAB	ENSG00000113302; ENSG00000110944	2
ibd2025	Conditioned	RISEDRONATE	magma	SET	4	0.937206	0.37313	0.0056878	0.17434	0.984093	0.17434	0.984093	0.154915	0.867401	48935	RISEDRONATE	ENSG00000160752; ENSG00000106605; ENSG00000125538; ENSG00000164761	4
ibd2025	Conditioned	RISOVALISIB	magma	SET	3	0.128979	0.070891	0.00093589	0.44869	0.984093	0.44869	0.984093	0.439869	0.981769	48935	RISOVALISIB	ENSG00000171862; ENSG00000284792; ENSG00000121879; ENSG00000198734	4
ibd2025	Conditioned	RISPERIDONE	magma	SET	36	0.0920235	0.015944	0.00072845	0.46334	0.984093	0.46334	0.984093	0.455673	0.984902	48935	RISPERIDONE	ENSG00000154310; ENSG00000198822; ENSG00000178188; ENSG00000152208; ENSG00000196277; ENSG00000276158; ENSG00000168702; ENSG00000144339; ENSG00000128829; ENSG00000151322; ENSG00000112425; ENSG00000029725; ENSG00000133636; ENSG00000157985; ENSG00000141655; ENSG00000108691; ENSG00000147862; ENSG00000222321; ENSG00000188981; ENSG00000104067; ENSG00000277401; ENSG00000138777; ENSG00000147246; ENSG00000102468; ENSG00000149295; ENSG00000120907; ENSG00000170214; ENSG00000171873; ENSG00000150594; ENSG00000274286; ENSG00000184160; ENSG00000184845; ENSG00000151577; ENSG00000069696; ENSG00000276825; ENSG00000196639; ENSG00000178394; ENSG00000135312; ENSG00000179546; ENSG00000168830; ENSG00000179097; ENSG00000158748; ENSG00000148680	43
ibd2025	Conditioned	RISVODETINIB	magma	SET	2	-0.286334	-0.19867	-0.0021415	0.61269	0.984093	0.61269	0.984093	0.617462	0.999944	48935	RISVODETINIB	ENSG00000143322; ENSG00000143196	2
ibd2025	Conditioned	RITANSERIN	magma	SET	11	-1.05094	-0.30781	-0.0077793	0.85334	0.98656	0.85334	0.98656	0.868594	0.999944	48935	RITANSERIN	ENSG00000101425; ENSG00000120907; ENSG00000170214; ENSG00000171873; ENSG00000178394; ENSG00000135312; ENSG00000179546; ENSG00000102468; ENSG00000135914; ENSG00000147246; ENSG00000157219; ENSG00000158748; ENSG00000148680	13
ibd2025	Conditioned	RITODRINE	magma	SET	4	-0.669799	-0.3108	-0.0047378	0.7485	0.984093	0.7485	0.984093	0.762324	0.999944	48935	RITODRINE	ENSG00000169252; ENSG00000197584; ENSG00000184588; ENSG00000128310	4
ibd2025	Conditioned	RITONAVIR	magma	SET	19	0.826134	0.20061	0.0066618	0.20437	0.984093	0.20437	0.984093	0.184382	0.891926	48935	RITONAVIR	ENSG00000244122; ENSG00000169919; ENSG00000130208; ENSG00000288702; ENSG00000130204; ENSG00000110245; ENSG00000111775; ENSG00000021461; ENSG00000160870; ENSG00000130649; ENSG00000136869; ENSG00000169245; ENSG00000160868; ENSG00000106258; ENSG00000140505; ENSG00000197408; ENSG00000165841; ENSG00000138115; ENSG00000138109; ENSG00000100197; ENSG00000283284; ENSG00000272532; ENSG00000280905; ENSG00000275211; ENSG00000282966; ENSG00000282301	26
ibd2025	Conditioned	RITUXIMAB	magma	SET	18	1.62539	0.35588	0.011503	0.05205	0.826945	0.05205	0.826945	0.043546	0.670478	48935	RITUXIMAB	ENSG00000141736; ENSG00000004468; ENSG00000156738; ENSG00000100365; ENSG00000275990; ENSG00000156234; ENSG00000243955; ENSG00000138621; ENSG00000065361; ENSG00000051523; ENSG00000143226; ENSG00000203747; ENSG00000107562; ENSG00000159231; ENSG00000137198; ENSG00000105372; ENSG00000170276; ENSG00000168769; ENSG00000112130	19
ibd2025	Conditioned	RIVANICLINE	magma	SET	3	0.641164	0.39597	0.0052275	0.26071	0.984093	0.26071	0.984093	0.241151	0.921179	48935	RIVANICLINE	ENSG00000101204; ENSG00000160716; ENSG00000169429	3
ibd2025	Conditioned	RIVAROXABAN	magma	SET	5	1.44424	0.66539	0.01134	0.074343	0.896229	0.074343	0.896229	0.0625585	0.728904	48935	RIVAROXABAN	ENSG00000126218; ENSG00000198848; ENSG00000262243; ENSG00000127948; ENSG00000084674; ENSG00000291544; ENSG00000187474	7
ibd2025	Conditioned	RIVASTIGMINE	magma	SET	5	-0.981513	-0.41943	-0.0071481	0.83682	0.98656	0.83682	0.98656	0.852326	0.999944	48935	RIVASTIGMINE	ENSG00000175344; ENSG00000274542; ENSG00000282088; ENSG00000171132; ENSG00000130203; ENSG00000087085; ENSG00000114200	7
ibd2025	Conditioned	RIVICICLIB	magma	SET	5	-0.612888	-0.34649	-0.005905	0.73002	0.984093	0.73002	0.984093	0.743007	0.999944	48935	RIVICICLIB	ENSG00000114867; ENSG00000135446; ENSG00000135625; ENSG00000136807; ENSG00000170312	5
ibd2025	Conditioned	RIVIPANSEL	magma	SET	3	2.28278	1.4232	0.018789	0.011229	0.497727	0.011229	0.497727	0.0107782	0.487461	48935	RIVIPANSEL	ENSG00000174175; ENSG00000007908; ENSG00000188404	3
ibd2025	Conditioned	RIZATRIPTAN	magma	SET	4	-0.189608	-0.082377	-0.0012557	0.57519	0.984093	0.57519	0.984093	0.577023	0.998514	48935	RIZATRIPTAN	ENSG00000179546; ENSG00000135312; ENSG00000178394; ENSG00000168830; ENSG00000179097	5
ibd2025	Conditioned	RKI1447	magma	SET	12	-0.493088	-0.11842	-0.003126	0.68902	0.984093	0.68902	0.984093	0.699601	0.999944	48935	RKI-1447	ENSG00000143776; ENSG00000104936; ENSG00000168925; ENSG00000285346; ENSG00000163131; ENSG00000171793; ENSG00000111450; ENSG00000065534; ENSG00000106683; ENSG00000149269; ENSG00000123143; ENSG00000067900; ENSG00000134318	13
ibd2025	Conditioned	RM2GA68	magma	SET	2	-0.705453	-0.45755	-0.0049322	0.75973	0.984769	0.75973	0.984769	0.773981	0.999944	48935	RM-2_GA-68	ENSG00000197299; ENSG00000120437	2
ibd2025	Conditioned	RN1	magma	SET	2	-0.0682637	-0.03089	-0.00033298	0.52721	0.984093	0.52721	0.984093	0.524941	0.992209	48935	RN-1	ENSG00000164949; ENSG00000004487	2
ibd2025	Conditioned	RN486	magma	SET	2	0.456857	0.36877	0.0039751	0.32389	0.984093	0.32389	0.984093	0.306707	0.948507	48935	RN486	ENSG00000125266; ENSG00000166147	2
ibd2025	Conditioned	RND336	magma	SET	3	-1.26553	-0.59266	-0.0078242	0.89715	0.988139	0.89715	0.988139	0.910776	0.999944	48935	(R)-ND-336	ENSG00000137992; ENSG00000156136; ENSG00000080166	3
ibd2025	Conditioned	RO0505124	magma	SET	2	-0.418372	-0.35665	-0.0038445	0.66216	0.984093	0.66216	0.984093	0.670843	0.999944	48935	RO-0505124	ENSG00000135446; ENSG00000163482	2
ibd2025	Conditioned	RO082750	magma	SET	4	-0.726117	-0.45741	-0.0069726	0.76611	0.985039	0.76611	0.985039	0.780561	0.999944	48935	RO-08-2750	ENSG00000134259; ENSG00000064300; ENSG00000197299; ENSG00000108773	4
ibd2025	Conditioned	RO154513	magma	SET	11	0.467315	0.14569	0.0036821	0.32014	0.984093	0.32014	0.984093	0.302807	0.947036	48935	RO15-4513	ENSG00000141480; ENSG00000143437; ENSG00000120500; ENSG00000137486; ENSG00000133794; ENSG00000022355; ENSG00000151834; ENSG00000011677; ENSG00000109158; ENSG00000186297; ENSG00000145863; ENSG00000145864; ENSG00000113327	13
ibd2025	Conditioned	RO194603	magma	SET	6	-1.22432	-0.59414	-0.011092	0.88958	0.987241	0.88958	0.987241	0.903601	0.999944	48935	RO19-4603	ENSG00000143437; ENSG00000133794; ENSG00000137486; ENSG00000022355; ENSG00000151834; ENSG00000011677; ENSG00000186297	7
ibd2025	Conditioned	RO201724	magma	SET	8	0.434762	0.13765	0.002967	0.33187	0.984093	0.33187	0.984093	0.315067	0.950578	48935	RO20-1724	ENSG00000111799; ENSG00000123500; ENSG00000060718; ENSG00000204248; ENSG00000223699; ENSG00000227801; ENSG00000230930; ENSG00000235708; ENSG00000232541; ENSG00000206290; ENSG00000172572; ENSG00000065989; ENSG00000184588; ENSG00000105650; ENSG00000285188; ENSG00000113448	16
ibd2025	Conditioned	RO251553	magma	SET	2	-0.345832	-0.35721	-0.0038506	0.63526	0.984093	0.63526	0.984093	0.641883	0.999944	48935	RO_25-1553	ENSG00000078549; ENSG00000095139	2
ibd2025	Conditioned	RO256981	magma	SET	2	0.26295	0.21219	0.0022873	0.3963	0.984093	0.3963	0.984093	0.383617	0.971346	48935	RO-25-6981	ENSG00000273079; ENSG00000184845	2
ibd2025	Conditioned	RO3	magma	SET	2	-0.694699	-0.47896	-0.005163	0.75638	0.984093	0.75638	0.984093	0.7705	0.999944	48935	RO3	ENSG00000132681; ENSG00000109991	2
ibd2025	Conditioned	RO318220	magma	SET	5	-1.13979	-0.58329	-0.0099406	0.8728	0.986936	0.8728	0.986936	0.887523	0.999944	48935	RO31-8220	ENSG00000068903; ENSG00000283100; ENSG00000166501; ENSG00000169429; ENSG00000092820; ENSG00000175197	6
ibd2025	Conditioned	RO3280	magma	SET	3	0.404569	0.25411	0.0033547	0.3429	0.984093	0.3429	0.984093	0.326683	0.956203	48935	RO3280	ENSG00000160867; ENSG00000106991; ENSG00000163586	3
ibd2025	Conditioned	RO3306	magma	SET	4	-0.278261	-0.14683	-0.0022383	0.60959	0.984093	0.60959	0.984093	0.614119	0.999944	48935	RO3306	ENSG00000135625; ENSG00000151247; ENSG00000161960; ENSG00000170312	4
ibd2025	Conditioned	RO4491533	magma	SET	2	-0.795925	-0.51599	-0.0055621	0.78696	0.985633	0.78696	0.985633	0.802068	0.999944	48935	RO4491533	ENSG00000166825; ENSG00000151729	2
ibd2025	Conditioned	RO4938581	magma	SET	3	-0.55626	-0.40246	-0.0053132	0.71098	0.984093	0.71098	0.984093	0.72292	0.999944	48935	RO4938581	ENSG00000133794; ENSG00000143437; ENSG00000137486	3
ibd2025	Conditioned	RO4987655	magma	SET	2	-0.286478	-0.2777	-0.0029934	0.61274	0.984093	0.61274	0.984093	0.617516	0.999944	48935	RO-4987655	ENSG00000126934; ENSG00000169032	2
ibd2025	Conditioned	RO5028442	magma	SET	2	-0.445494	-0.35182	-0.0037924	0.67201	0.984093	0.67201	0.984093	0.681427	0.999944	48935	RO5028442	ENSG00000078061; ENSG00000103569; ENSG00000091262; ENSG00000275331	4
ibd2025	Conditioned	RO5126766	magma	SET	8	-0.702767	-0.25476	-0.0054914	0.7589	0.984576	0.7589	0.984576	0.773114	0.999944	48935	RO-5126766	ENSG00000157764; ENSG00000169032; ENSG00000126934; ENSG00000132155; ENSG00000076984; ENSG00000100359; ENSG00000103876; ENSG00000178764	8
ibd2025	Conditioned	RO5508887	magma	SET	3	1.08512	0.4041	0.0053349	0.13894	0.984093	0.13894	0.984093	0.121011	0.832685	48935	RO5508887	ENSG00000186318; ENSG00000131781; ENSG00000122176	3
ibd2025	Conditioned	RO600175	magma	SET	2	0.618348	0.58262	0.0062804	0.26818	0.984093	0.26818	0.984093	0.248822	0.924855	48935	RO_60-0175	ENSG00000102468; ENSG00000135914; ENSG00000147246	3
ibd2025	Conditioned	RO6870810	magma	SET	4	0.384487	0.17786	0.0027112	0.35031	0.984093	0.35031	0.984093	0.334527	0.959205	48935	RO-6870810	ENSG00000141867; ENSG00000204256; ENSG00000234704; ENSG00000234507; ENSG00000230678; ENSG00000236227; ENSG00000235307; ENSG00000215077; ENSG00000169925; ENSG00000137948; ENSG00000187957	11
ibd2025	Conditioned	RO7121661	magma	SET	2	0.935545	0.64808	0.006986	0.17476	0.984093	0.17476	0.984093	0.155321	0.868071	48935	RO-7121661	ENSG00000188389; ENSG00000276977; ENSG00000135077	3
ibd2025	Conditioned	ROCKINHIBITOR3	magma	SET	2	1.46939	0.68735	0.0074093	0.070875	0.888525	0.070875	0.888525	0.0595503	0.718111	48935	ROCK_INHIBITOR_3	ENSG00000171793; ENSG00000168925; ENSG00000285346	3
ibd2025	Conditioned	ROCURONIUM	magma	SET	11	-0.38357	-0.1199	-0.0030304	0.64935	0.984093	0.64935	0.984093	0.657091	0.999944	48935	ROCURONIUM	ENSG00000181072; ENSG00000196218; ENSG00000120903; ENSG00000121351; ENSG00000166736; ENSG00000134538; ENSG00000108556; ENSG00000196811; ENSG00000170175; ENSG00000138435; ENSG00000135902; ENSG00000283946	12
ibd2025	Conditioned	ROEMERINE	magma	SET	2	-0.419058	-0.27939	-0.0030117	0.66241	0.984093	0.66241	0.984093	0.67111	0.999944	48935	ROEMERINE	ENSG00000165806; ENSG00000138794	2
ibd2025	Conditioned	ROFECOXIB	magma	SET	7	0.9458	0.34342	0.0069246	0.17213	0.984093	0.17213	0.984093	0.152775	0.866778	48935	ROFECOXIB	ENSG00000157017; ENSG00000089685; ENSG00000106211; ENSG00000136634; ENSG00000073756; ENSG00000095303; ENSG00000087088; ENSG00000049540	8
ibd2025	Conditioned	ROFLUMILAST	magma	SET	6	0.951123	0.37421	0.006986	0.17077	0.984093	0.17077	0.984093	0.151466	0.865987	48935	ROFLUMILAST	ENSG00000065989; ENSG00000105650; ENSG00000285188; ENSG00000184588; ENSG00000113448; ENSG00000001626; ENSG00000060718	7
ibd2025	Conditioned	ROGARATINIB	magma	SET	6	-0.0887676	-0.032931	-0.00061477	0.53537	0.984093	0.53537	0.984093	0.533786	0.993407	48935	ROGARATINIB	ENSG00000077782; ENSG00000160867; ENSG00000068078; ENSG00000092964; ENSG00000117505; ENSG00000066468	6
ibd2025	Conditioned	ROLAPITANT	magma	SET	2	1.04425	0.82267	0.008868	0.14819	0.984093	0.14819	0.984093	0.129765	0.843079	48935	ROLAPITANT	ENSG00000165272; ENSG00000115353	2
ibd2025	Conditioned	ROLIPRAM	magma	SET	8	0.565931	0.1597	0.0034425	0.28572	0.984093	0.28572	0.984093	0.266951	0.933091	48935	ROLIPRAM	ENSG00000111799; ENSG00000060718; ENSG00000204248; ENSG00000223699; ENSG00000227801; ENSG00000230930; ENSG00000235708; ENSG00000232541; ENSG00000206290; ENSG00000123500; ENSG00000138735; ENSG00000113448; ENSG00000184588; ENSG00000065989; ENSG00000105650; ENSG00000285188	16
ibd2025	Conditioned	ROLUPERIDONE	magma	SET	2	0.144705	0.072202	0.0007783	0.44247	0.984093	0.44247	0.984093	0.433168	0.981375	48935	ROLUPERIDONE	ENSG00000109084; ENSG00000102468	2
ibd2025	Conditioned	ROMIDEPSIN	magma	SET	12	-1.59954	-0.39296	-0.010373	0.94514	0.990831	0.94514	0.990831	0.954609	0.999944	48935	ROMIDEPSIN	ENSG00000171720; ENSG00000147099; ENSG00000116478; ENSG00000196591; ENSG00000094631; ENSG00000184033; ENSG00000148935; ENSG00000164404; ENSG00000129355; ENSG00000100429; ENSG00000048052; ENSG00000061273; ENSG00000068024; ENSG00000163517; ENSG00000108840	15
ibd2025	Conditioned	ROMILKIMAB	magma	SET	3	1.73005	1.0108	0.013344	0.041823	0.785646	0.041823	0.785646	0.0350854	0.634397	48935	ROMILKIMAB	ENSG00000113520; ENSG00000169194; ENSG00000077238	3
ibd2025	Conditioned	ROMIPLOSTIM	magma	SET	2	1.28813	0.61806	0.0066624	0.098858	0.952474	0.098858	0.952474	0.0841955	0.779092	48935	ROMIPLOSTIM	ENSG00000117400; ENSG00000106546	2
ibd2025	Conditioned	RONACALERET	magma	SET	2	-0.296152	-0.2029	-0.0021871	0.61644	0.984093	0.61644	0.984093	0.621511	0.999944	48935	RONACALERET	ENSG00000102575; ENSG00000036828	2
ibd2025	Conditioned	RONICICLIB	magma	SET	21	1.27185	0.27028	0.0094355	0.10173	0.958169	0.10173	0.958169	0.0867631	0.783952	48935	RONICICLIB	ENSG00000136807; ENSG00000117266; ENSG00000185324; ENSG00000102225; ENSG00000112576; ENSG00000105173; ENSG00000118971; ENSG00000059758; ENSG00000065883; ENSG00000250506; ENSG00000138395; ENSG00000156345; ENSG00000058091; ENSG00000134058; ENSG00000167258; ENSG00000132964; ENSG00000164885; ENSG00000155111; ENSG00000135446; ENSG00000248333; ENSG00000170312; ENSG00000105810; ENSG00000123374; ENSG00000277273	24
ibd2025	Conditioned	RONOMILAST	magma	SET	3	1.70026	0.92105	0.012159	0.044552	0.794334	0.044552	0.794334	0.037332	0.648196	48935	RONOMILAST	ENSG00000065989; ENSG00000113448; ENSG00000184588	3
ibd2025	Conditioned	RONTALIZUMAB	magma	SET	13	-1.27588	-0.85388	-0.023459	0.89899	0.98823	0.89899	0.98823	0.912515	0.999944	48935	RONTALIZUMAB	ENSG00000186803; ENSG00000233816; ENSG00000197919; ENSG00000228083; ENSG00000234829; ENSG00000137080; ENSG00000120242; ENSG00000188379; ENSG00000120235; ENSG00000147873; ENSG00000214042; ENSG00000236637; ENSG00000147885	13
ibd2025	Conditioned	ROPEGINTERFERONALFA2B	magma	SET	4	2.12081	0.82985	0.01265	0.016977	0.597246	0.016977	0.597246	0.0153007	0.532402	48935	ROPEGINTERFERON_ALFA-2B	ENSG00000096968; ENSG00000188379; ENSG00000142166; ENSG00000159110	4
ibd2025	Conditioned	ROPINIROLE	magma	SET	10	0.313217	0.0996	0.0024002	0.37706	0.984093	0.37706	0.984093	0.362977	0.968126	48935	ROPINIROLE	ENSG00000151577; ENSG00000149295; ENSG00000069696; ENSG00000150594; ENSG00000274286; ENSG00000184160; ENSG00000184845; ENSG00000276825; ENSG00000169676; ENSG00000178394; ENSG00000135312; ENSG00000179546; ENSG00000102468; ENSG00000135914; ENSG00000147246	15
ibd2025	Conditioned	ROPIVACAINE	magma	SET	12	-0.260714	-0.077565	-0.0020475	0.60284	0.984093	0.60284	0.984093	0.606843	0.999944	48935	ROPIVACAINE	ENSG00000160211; ENSG00000185313; ENSG00000100243; ENSG00000174483; ENSG00000136546; ENSG00000183873; ENSG00000196876; ENSG00000144285; ENSG00000169432; ENSG00000153253; ENSG00000007314; ENSG00000136531; ENSG00000168356	13
ibd2025	Conditioned	ROPSACITINIB	magma	SET	3	-1.13414	-0.70641	-0.0093259	0.87162	0.986936	0.87162	0.986936	0.886371	0.999944	48935	ROPSACITINIB	ENSG00000105397; ENSG00000154928; ENSG00000133216	3
ibd2025	Conditioned	ROQUINIMEX	magma	SET	2	3.07162	2.0355	0.021941	0.0010665	0.155325	0.0010665	0.155325	0.00205346	0.328386	48935	ROQUINIMEX	ENSG00000164400; ENSG00000115386	2
ibd2025	Conditioned	ROSIGLITAZONE	magma	SET	13	-0.835246	-0.22266	-0.0061173	0.79821	0.985735	0.79821	0.985735	0.813574	0.999944	48935	ROSIGLITAZONE	ENSG00000132170; ENSG00000099194; ENSG00000034152; ENSG00000122585; ENSG00000101076; ENSG00000137491; ENSG00000138207; ENSG00000042832; ENSG00000180772; ENSG00000102245; ENSG00000147571; ENSG00000117394; ENSG00000126266; ENSG00000072315; ENSG00000083067; ENSG00000175567	16
ibd2025	Conditioned	ROSIPTOR	magma	SET	2	0.148998	0.11362	0.0012248	0.44078	0.984093	0.44078	0.984093	0.43136	0.981375	48935	ROSIPTOR	ENSG00000168918; ENSG00000281614; ENSG00000133275	3
ibd2025	Conditioned	ROSMANTUZUMAB	magma	SET	2	-0.412147	-0.30876	-0.0033283	0.65988	0.984093	0.65988	0.984093	0.668396	0.999944	48935	ROSMANTUZUMAB	ENSG00000205213; ENSG00000146374	2
ibd2025	Conditioned	ROSMARINICACID	magma	SET	2	-0.552397	-0.41843	-0.0045105	0.70966	0.984093	0.70966	0.984093	0.721526	0.999944	48935	ROSMARINIC_ACID	ENSG00000143384; ENSG00000077498	2
ibd2025	Conditioned	ROSUVASTATIN	magma	SET	14	-2.41858	-0.56868	-0.016213	0.9922	0.997643	0.9922	0.997643	0.993679	0.999944	48935	ROSUVASTATIN	ENSG00000087237; ENSG00000073734; ENSG00000276582; ENSG00000135100; ENSG00000164627; ENSG00000114650; ENSG00000132693; ENSG00000113161; ENSG00000198670; ENSG00000007933; ENSG00000170608; ENSG00000101076; ENSG00000100652; ENSG00000110243; ENSG00000162402	15
ibd2025	Conditioned	ROTENONE	magma	SET	3	-1.24875	-0.75723	-0.0099967	0.89411	0.987815	0.89411	0.987815	0.907897	0.999944	48935	ROTENONE	ENSG00000172757; ENSG00000177606; ENSG00000170312	3
ibd2025	Conditioned	ROTIGOTINE	magma	SET	5	0.763056	0.36397	0.006203	0.22272	0.984093	0.22272	0.984093	0.202634	0.903507	48935	ROTIGOTINE	ENSG00000108602; ENSG00000151577; ENSG00000149295; ENSG00000069696; ENSG00000274286; ENSG00000184845; ENSG00000276825; ENSG00000169676; ENSG00000178394	9
ibd2025	Conditioned	ROTTLERIN	magma	SET	2	0.162887	0.12441	0.0013411	0.4353	0.984093	0.4353	0.984093	0.425478	0.98089	48935	ROTTLERIN	ENSG00000067560; ENSG00000163932; ENSG00000184033	3
ibd2025	Conditioned	ROTUNDINE	magma	SET	3	0.629016	0.39511	0.0052161	0.26468	0.984093	0.26468	0.984093	0.24521	0.9237	48935	ROTUNDINE	ENSG00000184845; ENSG00000149295; ENSG00000151577; ENSG00000178394	4
ibd2025	Conditioned	ROVATIRELIN	magma	SET	2	-0.493526	-0.38685	-0.0041701	0.68918	0.984093	0.68918	0.984093	0.699768	0.999944	48935	ROVATIRELIN	ENSG00000174417; ENSG00000170893	2
ibd2025	Conditioned	ROVAZOLAC	magma	SET	2	0.238914	0.10485	0.0011302	0.40559	0.984093	0.40559	0.984093	0.393555	0.973945	48935	ROVAZOLAC	ENSG00000025434; ENSG00000131408	2
ibd2025	Conditioned	ROVELIZUMAB	magma	SET	3	0.59326	0.34396	0.0045409	0.27651	0.984093	0.27651	0.984093	0.257414	0.92832	48935	ROVELIZUMAB	ENSG00000005844; ENSG00000169896; ENSG00000160255	3
ibd2025	Conditioned	ROXITHROMYCIN	magma	SET	7	1.83717	0.6	0.012098	0.033103	0.737025	0.033103	0.737025	0.0280716	0.608362	48935	ROXITHROMYCIN	ENSG00000126016; ENSG00000164251; ENSG00000109471; ENSG00000158125; ENSG00000114013; ENSG00000172156; ENSG00000121594; ENSG00000102539	8
ibd2025	Conditioned	ROZANOLIXIZUMAB	magma	SET	8	0.389962	0.12999	0.0028019	0.34829	0.984093	0.34829	0.984093	0.332368	0.958119	48935	ROZANOLIXIZUMAB	ENSG00000170175; ENSG00000283946; ENSG00000080644; ENSG00000104870; ENSG00000030304; ENSG00000138435; ENSG00000108556; ENSG00000169684; ENSG00000147434	9
ibd2025	Conditioned	ROZIBAFUSPALFA	magma	SET	2	0.863445	0.57034	0.006148	0.19395	0.984093	0.19395	0.984093	0.174079	0.881654	48935	ROZIBAFUSP ALFA	ENSG00000102524; ENSG00000163600	2
ibd2025	Conditioned	RP001	magma	SET	2	1.30248	0.79174	0.0085345	0.096385	0.946158	0.096385	0.946158	0.0819831	0.774589	48935	RP-001	ENSG00000145020; ENSG00000170989	2
ibd2025	Conditioned	RP6530	magma	SET	2	-1.00535	-0.72369	-0.0078011	0.84263	0.98656	0.84263	0.98656	0.858117	0.999944	48935	RP-6530	ENSG00000105851; ENSG00000171608	2
ibd2025	Conditioned	RPIA	magma	SET	2	-0.168692	-0.13633	-0.0014695	0.56698	0.984093	0.56698	0.984093	0.568097	0.997505	48935	(R)-PIA	ENSG00000115665; ENSG00000171509; ENSG00000198049	3
ibd2025	Conditioned	RPLUSMETHANANDAMIDE	magma	SET	2	0.902499	0.69524	0.0074943	0.1834	0.984093	0.1834	0.984093	0.163747	0.876114	48935	R-(+)-METHANANDAMIDE	ENSG00000042088; ENSG00000116459	2
ibd2025	Conditioned	RPR260243	magma	SET	2	0.502384	0.41724	0.0044976	0.3077	0.984093	0.3077	0.984093	0.289817	0.942928	48935	RPR260243	ENSG00000002330; ENSG00000055118	2
ibd2025	Conditioned	RS100329	magma	SET	3	-0.535027	-0.35201	-0.0046472	0.70368	0.984093	0.70368	0.984093	0.715207	0.999944	48935	RS-100329	ENSG00000131269; ENSG00000198691; ENSG00000120907; ENSG00000171873	4
ibd2025	Conditioned	RS102221	magma	SET	2	0.618348	0.58262	0.0062804	0.26818	0.984093	0.26818	0.984093	0.248822	0.924855	48935	RS-102221	ENSG00000102468; ENSG00000135914; ENSG00000147246	3
ibd2025	Conditioned	RS102895	magma	SET	2	2.40085	1.402	0.015113	0.0081851	0.444055	0.0081851	0.444055	0.00835318	0.459284	48935	RS-102895	ENSG00000107796; ENSG00000121807	2
ibd2025	Conditioned	RS127445	magma	SET	2	0.618348	0.58262	0.0062804	0.26818	0.984093	0.26818	0.984093	0.248822	0.924855	48935	RS-127445	ENSG00000102468; ENSG00000135914; ENSG00000147246	3
ibd2025	Conditioned	RS17053	magma	SET	2	-0.297613	-0.24023	-0.0025896	0.617	0.984093	0.617	0.984093	0.622122	0.999944	48935	RS-17053	ENSG00000120907; ENSG00000171873	2
ibd2025	Conditioned	RS25344	magma	SET	3	-0.682626	-0.32977	-0.0043535	0.75257	0.984093	0.75257	0.984093	0.766576	0.999944	48935	RS-25344	ENSG00000123500; ENSG00000060718; ENSG00000204248; ENSG00000223699; ENSG00000227801; ENSG00000230930; ENSG00000235708; ENSG00000232541; ENSG00000206290; ENSG00000111799	10
ibd2025	Conditioned	RS39604	magma	SET	2	0.265084	0.21431	0.0023102	0.39547	0.984093	0.39547	0.984093	0.382745	0.970952	48935	RS_39604	ENSG00000171428; ENSG00000164270	2
ibd2025	Conditioned	RS4PPG	magma	SET	2	-0.702998	-0.54933	-0.0059215	0.75897	0.984576	0.75897	0.984576	0.773191	0.999944	48935	(R,S)-4-PPG	ENSG00000005022; ENSG00000113262; ENSG00000179603	3
ibd2025	Conditioned	RS504393	magma	SET	3	4.02039	2.0383	0.026909	2.9196e-05	0.016877	2.9196e-05	0.016877	0.00037932	0.217605	48935	RS-504393	ENSG00000121807; ENSG00000108691; ENSG00000107796	3
ibd2025	Conditioned	RS67333	magma	SET	2	0.265084	0.21431	0.0023102	0.39547	0.984093	0.39547	0.984093	0.382745	0.970952	48935	RS_67333	ENSG00000171428; ENSG00000164270	2
ibd2025	Conditioned	RSEF1500	magma	SET	2	0.160578	0.1011	0.0010898	0.43621	0.984093	0.43621	0.984093	0.426445	0.98089	48935	(R/S)_EF-1500	ENSG00000149516; ENSG00000284903; ENSG00000170458	3
ibd2025	Conditioned	RSPHPNECA	magma	SET	3	-0.411631	-0.25128	-0.0033174	0.65969	0.984093	0.65969	0.984093	0.668192	0.999944	48935	(R,S)-PHPNECA	ENSG00000165029; ENSG00000167972; ENSG00000183044	3
ibd2025	Conditioned	RSPONDIN1	magma	SET	3	-1.00286	-0.6581	-0.0086881	0.84203	0.98656	0.84203	0.98656	0.85752	0.999944	48935	R-SPONDIN-1	ENSG00000170214; ENSG00000133067; ENSG00000120907	3
ibd2025	Conditioned	RSPONDIN2	magma	SET	3	-1.00286	-0.6581	-0.0086881	0.84203	0.98656	0.84203	0.98656	0.85752	0.999944	48935	R-SPONDIN-2	ENSG00000170214; ENSG00000133067; ENSG00000120907	3
ibd2025	Conditioned	RSPONDIN3	magma	SET	3	-1.00286	-0.6581	-0.0086881	0.84203	0.98656	0.84203	0.98656	0.85752	0.999944	48935	R-SPONDIN-3	ENSG00000120907; ENSG00000133067; ENSG00000170214	3
ibd2025	Conditioned	RSPONDIN4	magma	SET	3	-1.00286	-0.6581	-0.0086881	0.84203	0.98656	0.84203	0.98656	0.85752	0.999944	48935	R-SPONDIN-4	ENSG00000133067; ENSG00000120907; ENSG00000170214	3
ibd2025	Conditioned	RSROSCOVITINE	magma	SET	9	0.208884	0.064071	0.0014648	0.41727	0.984093	0.41727	0.984093	0.406085	0.97672	48935	(RS)-ROSCOVITINE	ENSG00000141551; ENSG00000096063; ENSG00000136807; ENSG00000134058; ENSG00000277273; ENSG00000133275; ENSG00000176444; ENSG00000261893; ENSG00000169118; ENSG00000157540; ENSG00000160396	11
ibd2025	Conditioned	RSTETRAZOL5YLGLYCINE	magma	SET	2	0.172334	0.07901	0.00085169	0.43159	0.984093	0.43159	0.984093	0.421471	0.98064	48935	(RS)-(TETRAZOL-5-YL)GLYCINE	ENSG00000183454; ENSG00000161509; ENSG00000257316; ENSG00000215325	4
ibd2025	Conditioned	RTA408	magma	SET	2	0.109472	0.059683	0.00064335	0.45642	0.984093	0.45642	0.984093	0.448221	0.983622	48935	RTA-408	ENSG00000116044; ENSG00000154727	2
ibd2025	Conditioned	RTA744	magma	SET	2	-0.0457404	-0.044123	-0.00047563	0.51824	0.984093	0.51824	0.984093	0.515208	0.990878	48935	RTA_744	ENSG00000077097; ENSG00000131747	2
ibd2025	Conditioned	RTOXA43	magma	SET	2	-1.2248	-0.96313	-0.010382	0.88966	0.987241	0.88966	0.987241	0.903686	0.999944	48935	RTOXA-43	ENSG00000034053; ENSG00000276495; ENSG00000166313	3
ibd2025	Conditioned	RU24969	magma	SET	6	-0.673269	-0.26071	-0.004867	0.74961	0.984093	0.74961	0.984093	0.763491	0.999944	48935	RU_24969	ENSG00000178394; ENSG00000135312; ENSG00000179546; ENSG00000102468; ENSG00000135914; ENSG00000147246; ENSG00000157219; ENSG00000158748	8
ibd2025	Conditioned	RUBOXISTAURIN	magma	SET	3	1.39136	0.95013	0.012543	0.082069	0.918826	0.082069	0.918826	0.0693005	0.744464	48935	RUBOXISTAURIN	ENSG00000101981; ENSG00000166501; ENSG00000184033; ENSG00000002330; ENSG00000183072	5
ibd2025	Conditioned	RUCAPARIB	magma	SET	8	0.2319	0.082364	0.0017754	0.40831	0.984093	0.40831	0.984093	0.396452	0.974322	48935	RUCAPARIB	ENSG00000083093; ENSG00000139618; ENSG00000117713; ENSG00000041880; ENSG00000149311; ENSG00000167258; ENSG00000129484; ENSG00000291803; ENSG00000143799	9
ibd2025	Conditioned	RUFINAMIDE	magma	SET	11	0.608978	0.20131	0.0050877	0.27128	0.984093	0.27128	0.984093	0.251999	0.925583	48935	RUFINAMIDE	ENSG00000047597; ENSG00000144285; ENSG00000196876; ENSG00000169432; ENSG00000183873; ENSG00000007314; ENSG00000136531; ENSG00000185313; ENSG00000153253; ENSG00000168356; ENSG00000136546; ENSG00000168959	12
ibd2025	Conditioned	RUNCACIGUAT	magma	SET	3	0.0163049	0.011584	0.00015293	0.4935	0.984093	0.4935	0.984093	0.488322	0.988028	48935	RUNCACIGUAT	ENSG00000164116; ENSG00000123201; ENSG00000061918; ENSG00000152402	4
ibd2025	Conditioned	RUPATADINE	magma	SET	4	0.627983	0.28052	0.0042761	0.26502	0.984093	0.26502	0.984093	0.245554	0.9237	48935	RUPATADINE	ENSG00000084234; ENSG00000123505; ENSG00000169403; ENSG00000196639	4
ibd2025	Conditioned	RUSALATIDE	magma	SET	3	-0.51088	-0.33221	-0.0043858	0.69528	0.984093	0.69528	0.984093	0.70627	0.999944	48935	RUSALATIDE	ENSG00000164220; ENSG00000127533; ENSG00000181104	3
ibd2025	Conditioned	RUSERONTINIB	magma	SET	4	-0.625007	-0.34306	-0.0052295	0.73401	0.984093	0.73401	0.984093	0.747196	0.999944	48935	RUSERONTINIB	ENSG00000147647; ENSG00000097007; ENSG00000146648; ENSG00000122025	4
ibd2025	Conditioned	RUTHENIUMBASEDTRANSFERRINTARGETINGAGENTNKP1339	magma	SET	2	0.0785525	0.053257	0.00057409	0.46869	0.984093	0.46869	0.984093	0.461482	0.985151	48935	RUTHENIUM-BASED_TRANSFERRIN_TARGETING_AGENT_NKP-1339	ENSG00000044574; ENSG00000107643	2
ibd2025	Conditioned	RUTHENIUMRED	magma	SET	5	-0.413573	-0.16576	-0.002825	0.66041	0.984093	0.66041	0.984093	0.668957	0.999944	48935	RUTHENIUM_RED	ENSG00000198838; ENSG00000127412; ENSG00000274348; ENSG00000198626; ENSG00000152234; ENSG00000134780; ENSG00000231635	7
ibd2025	Conditioned	RUTIN	magma	SET	5	0.503884	0.18619	0.0031732	0.30717	0.984093	0.30717	0.984093	0.289274	0.942578	48935	RUTIN	ENSG00000173039; ENSG00000077150; ENSG00000140465; ENSG00000081051; ENSG00000196139	5
ibd2025	Conditioned	RUXOLITINIB	magma	SET	10	0.699949	0.20715	0.0049919	0.24198	0.984093	0.24198	0.984093	0.222092	0.911768	48935	RUXOLITINIB	ENSG00000162434; ENSG00000168685; ENSG00000111252; ENSG00000096968; ENSG00000011422; ENSG00000105639; ENSG00000119535; ENSG00000205755; ENSG00000292363; ENSG00000105397; ENSG00000154928; ENSG00000133216	12
ibd2025	Conditioned	RV1729	magma	SET	2	0.251265	0.17579	0.0018949	0.40081	0.984093	0.40081	0.984093	0.388434	0.973084	48935	RV1729	ENSG00000198734; ENSG00000057593	2
ibd2025	Conditioned	RV6153	magma	SET	2	0.251265	0.17579	0.0018949	0.40081	0.984093	0.40081	0.984093	0.388434	0.973084	48935	RV6153	ENSG00000198734; ENSG00000057593	2
ibd2025	Conditioned	RWJ351647	magma	SET	2	-0.445494	-0.35182	-0.0037924	0.67201	0.984093	0.67201	0.984093	0.681427	0.999944	48935	RWJ-351647	ENSG00000091262; ENSG00000275331; ENSG00000103569	3
ibd2025	Conditioned	RWJ67657	magma	SET	3	3.67138	2.1435	0.028298	0.00012102	0.0426051	0.00012102	0.0426051	0.00068626	0.248756	48935	RWJ-67657	ENSG00000073756; ENSG00000112062; ENSG00000185386	3
ibd2025	Conditioned	RX3117	magma	SET	2	-1.12433	-1.0437	-0.01125	0.86955	0.986936	0.86955	0.986936	0.884382	0.999944	48935	RX-3117	ENSG00000123374; ENSG00000130816	2
ibd2025	Conditioned	RX821002	magma	SET	7	-1.35295	-0.54754	-0.01104	0.91196	0.98823	0.91196	0.98823	0.924578	0.999944	48935	RX821002	ENSG00000143322; ENSG00000150594; ENSG00000002726; ENSG00000120907; ENSG00000170214; ENSG00000171873; ENSG00000274286; ENSG00000184160	8
ibd2025	Conditioned	RYANODINE	magma	SET	4	-0.150494	-0.082218	-0.0012533	0.55981	0.984093	0.55981	0.984093	0.560301	0.995862	48935	RYANODINE	ENSG00000198838; ENSG00000198626; ENSG00000196218; ENSG00000134780	4
ibd2025	Conditioned	RYNT3708	magma	SET	2	-1.2248	-0.96313	-0.010382	0.88966	0.987241	0.88966	0.987241	0.903686	0.999944	48935	(R)-YNT-3708	ENSG00000034053; ENSG00000276495; ENSG00000166313	3
ibd2025	Conditioned	RYUVIDINE	magma	SET	2	-1.30044	-1.8422	-0.019858	0.90325	0.98823	0.90325	0.98823	0.916503	0.999944	48935	RYUVIDINE	ENSG00000123374; ENSG00000135446	2
ibd2025	Conditioned	S111	magma	SET	6	-1.77637	-0.64832	-0.012103	0.96215	0.992523	0.96215	0.992523	0.969366	0.999944	48935	S-111	ENSG00000143799; ENSG00000132906; ENSG00000096717; ENSG00000165806; ENSG00000164305; ENSG00000064012	6
ibd2025	Conditioned	S18986	magma	SET	5	0.37475	0.1914	0.003262	0.35392	0.984093	0.35392	0.984093	0.338346	0.959428	48935	S18986	ENSG00000198363; ENSG00000125675; ENSG00000130707; ENSG00000223922; ENSG00000155511; ENSG00000120251; ENSG00000152578	7
ibd2025	Conditioned	S20928	magma	SET	2	-0.451613	-0.36489	-0.0039334	0.67422	0.984093	0.67422	0.984093	0.683806	0.999944	48935	S20928	ENSG00000151150; ENSG00000145362	2
ibd2025	Conditioned	S22153	magma	SET	2	-0.451613	-0.36489	-0.0039334	0.67422	0.984093	0.67422	0.984093	0.683806	0.999944	48935	S22153	ENSG00000145362; ENSG00000151150	2
ibd2025	Conditioned	S222611	magma	SET	2	0.643195	0.52834	0.0056953	0.26005	0.984093	0.26005	0.984093	0.240479	0.921074	48935	S-222611	ENSG00000141736; ENSG00000146648	2
ibd2025	Conditioned	S24014	magma	SET	2	-0.451613	-0.36489	-0.0039334	0.67422	0.984093	0.67422	0.984093	0.683806	0.999944	48935	S24014	ENSG00000151150; ENSG00000145362	2
ibd2025	Conditioned	S24773	magma	SET	2	-0.451613	-0.36489	-0.0039334	0.67422	0.984093	0.67422	0.984093	0.683806	0.999944	48935	S24773	ENSG00000145362; ENSG00000151150	2
ibd2025	Conditioned	S26131	magma	SET	2	-0.451613	-0.36489	-0.0039334	0.67422	0.984093	0.67422	0.984093	0.683806	0.999944	48935	S26131	ENSG00000151150; ENSG00000145362	2
ibd2025	Conditioned	S26284	magma	SET	2	-0.451613	-0.36489	-0.0039334	0.67422	0.984093	0.67422	0.984093	0.683806	0.999944	48935	S26284	ENSG00000151150; ENSG00000145362	2
ibd2025	Conditioned	S3304	magma	SET	2	-0.216363	-0.16502	-0.0017788	0.58565	0.984093	0.58565	0.984093	0.588344	0.999108	48935	S-3304	ENSG00000100985; ENSG00000087245	2
ibd2025	Conditioned	S34DCPG	magma	SET	2	-0.702998	-0.54933	-0.0059215	0.75897	0.984576	0.75897	0.984576	0.773191	0.999944	48935	(S)-3,4-DCPG	ENSG00000113262; ENSG00000179603; ENSG00000005022	3
ibd2025	Conditioned	S4	magma	SET	2	-0.185071	-0.097329	-0.0010492	0.57341	0.984093	0.57341	0.984093	0.575087	0.998514	48935	S4	ENSG00000074410; ENSG00000107159	2
ibd2025	Conditioned	S49076	magma	SET	2	-0.564158	-0.45281	-0.0048811	0.71367	0.984093	0.71367	0.984093	0.725773	0.999944	48935	S-49076	ENSG00000066468; ENSG00000068078	2
ibd2025	Conditioned	S5751	magma	SET	2	-0.0837478	-0.073173	-0.00078877	0.53337	0.984093	0.53337	0.984093	0.531603	0.993407	48935	S-5751	ENSG00000084674; ENSG00000291544; ENSG00000267467	3
ibd2025	Conditioned	SA57	magma	SET	2	-0.2963	-0.19341	-0.0020849	0.6165	0.984093	0.6165	0.984093	0.621567	0.999944	48935	SA-57	ENSG00000072832; ENSG00000099942	2
ibd2025	Conditioned	SABATOLIMAB	magma	SET	2	1.084	0.79568	0.008577	0.13919	0.984093	0.13919	0.984093	0.121243	0.833112	48935	SABATOLIMAB	ENSG00000135077; ENSG00000174156	2
ibd2025	Conditioned	SABCOMELINE	magma	SET	2	0.306932	0.20845	0.002247	0.37945	0.984093	0.37945	0.984093	0.36552	0.968147	48935	SABCOMELINE	ENSG00000129673; ENSG00000090861	2
ibd2025	Conditioned	SACCHARIN	magma	SET	5	-0.827401	-0.27219	-0.0046388	0.79599	0.985735	0.79599	0.985735	0.811318	0.999944	48935	SACCHARIN	ENSG00000152518; ENSG00000133742; ENSG00000074410; ENSG00000104267; ENSG00000107159	5
ibd2025	Conditioned	SACITUZUMABGOVITECAN	magma	SET	5	-0.441343	-0.16647	-0.002837	0.67051	0.984093	0.67051	0.984093	0.679834	0.999944	48935	SACITUZUMAB_GOVITECAN	ENSG00000181408; ENSG00000241635; ENSG00000184292; ENSG00000139618; ENSG00000198900	5
ibd2025	Conditioned	SACLOFEN	magma	SET	4	1.22376	0.69981	0.010668	0.11053	0.96551	0.11053	0.96551	0.0947627	0.79087	48935	SACLOFEN	ENSG00000204681; ENSG00000237051; ENSG00000232632; ENSG00000237112; ENSG00000232569; ENSG00000206466; ENSG00000206511; ENSG00000136928; ENSG00000178695; ENSG00000183775; ENSG00000183783	11
ibd2025	Conditioned	SAD448	magma	SET	2	-0.75978	-0.55312	-0.0059623	0.7763	0.985468	0.7763	0.985468	0.791076	0.999944	48935	SAD448	ENSG00000188822; ENSG00000118432	2
ibd2025	Conditioned	SAFIMALTIB	magma	SET	2	-0.0602546	-0.047762	-0.00051485	0.52402	0.984093	0.52402	0.984093	0.521464	0.991636	48935	SAFIMALTIB	ENSG00000061918; ENSG00000133216	2
ibd2025	Conditioned	SAFINAMIDE	magma	SET	4	1.9415	0.93196	0.014206	0.026109	0.682348	0.026109	0.682348	0.022509	0.575922	48935	SAFINAMIDE	ENSG00000069535; ENSG00000007402; ENSG00000182389; ENSG00000153956; ENSG00000167535	5
ibd2025	Conditioned	SAG	magma	SET	3	-0.0290353	-0.018616	-0.00024576	0.51158	0.984093	0.51158	0.984093	0.507987	0.99024	48935	SAG	ENSG00000157087; ENSG00000128602; ENSG00000137672	3
ibd2025	Conditioned	SAGE718	magma	SET	2	-1.19107	-0.96273	-0.010378	0.88318	0.986936	0.88318	0.986936	0.897466	0.999944	48935	SAGE-718	ENSG00000183454; ENSG00000273079	2
ibd2025	Conditioned	SAGOPILONE	magma	SET	12	-0.36216	-0.10528	-0.0027789	0.64138	0.984093	0.64138	0.984093	0.648489	0.999944	48935	SAGOPILONE	ENSG00000198033; ENSG00000258947; ENSG00000196230; ENSG00000101162; ENSG00000176014; ENSG00000261456; ENSG00000123416; ENSG00000137285; ENSG00000104833; ENSG00000167553; ENSG00000137267; ENSG00000152086; ENSG00000188229; ENSG00000127824; ENSG00000167552; ENSG00000235067; ENSG00000232575; ENSG00000227739; ENSG00000224156; ENSG00000229684; ENSG00000183311; ENSG00000232421; ENSG00000292120	23
ibd2025	Conditioned	SAKURANETIN	magma	SET	2	-0.296515	-0.22026	-0.0023742	0.61658	0.984093	0.61658	0.984093	0.621651	0.999944	48935	SAKURANETIN	ENSG00000165029; ENSG00000167972	2
ibd2025	Conditioned	SALACINOL	magma	SET	2	0.372288	0.24472	0.002638	0.35484	0.984093	0.35484	0.984093	0.339307	0.959528	48935	SALACINOL	ENSG00000257335; ENSG00000282607; ENSG00000171298; ENSG00000291507	4
ibd2025	Conditioned	SALAGEN	magma	SET	9	0.279139	0.088677	0.0020273	0.39007	0.984093	0.39007	0.984093	0.376924	0.969965	48935	SALAGEN	ENSG00000133019; ENSG00000168539; ENSG00000181072; ENSG00000180720; ENSG00000184984; ENSG00000185652; ENSG00000170345; ENSG00000070748; ENSG00000255974	9
ibd2025	Conditioned	SALERMIDE	magma	SET	2	-1.03081	-0.51117	-0.0055101	0.84867	0.98656	0.84867	0.98656	0.864026	0.999944	48935	SALERMIDE	ENSG00000096717; ENSG00000068903; ENSG00000283100	3
ibd2025	Conditioned	SALIRASIB	magma	SET	4	1.03219	0.40181	0.0061251	0.151	0.984093	0.151	0.984093	0.132437	0.847608	48935	SALIRASIB	ENSG00000213281; ENSG00000133703; ENSG00000174775; ENSG00000104321; ENSG00000276536	5
ibd2025	Conditioned	SALLYLGLYCINE	magma	SET	2	-0.532547	-0.43009	-0.0046361	0.70282	0.984093	0.70282	0.984093	0.71429	0.999944	48935	S-ALLYLGLYCINE	ENSG00000136750; ENSG00000018236	2
ibd2025	Conditioned	SALMETEROL	magma	SET	3	0.360929	0.25208	0.0033279	0.35908	0.984093	0.35908	0.984093	0.343819	0.961075	48935	SALMETEROL	ENSG00000159842; ENSG00000278741; ENSG00000276016; ENSG00000169252; ENSG00000106258	5
ibd2025	Conditioned	SALMONCALCITONIN	magma	SET	2	0.338907	0.24101	0.002598	0.36734	0.984093	0.36734	0.984093	0.35261	0.964454	48935	SALMON_CALCITONIN	ENSG00000004948; ENSG00000087085	2
ibd2025	Conditioned	SALSALATE	magma	SET	2	2.55216	1.9339	0.020847	0.005357	0.367047	0.005357	0.367047	0.00605379	0.430928	48935	SALSALATE	ENSG00000095303; ENSG00000073756	2
ibd2025	Conditioned	SALVIANOLICACIDB	magma	SET	3	1.86131	1.1504	0.015187	0.031365	0.72575	0.031365	0.72575	0.0266815	0.600678	48935	SALVIANOLIC_ACID_B	ENSG00000159640; ENSG00000164867; ENSG00000100985	3
ibd2025	Conditioned	SALVINORINA	magma	SET	5	-0.274114	-0.10515	-0.001792	0.608	0.984093	0.608	0.984093	0.612385	0.999944	48935	SALVINORIN_A	ENSG00000164978; ENSG00000122375; ENSG00000082556; ENSG00000116329; ENSG00000112038	5
ibd2025	Conditioned	SAMIDORPHAN	magma	SET	3	-0.979831	-0.5893	-0.0077799	0.83641	0.98656	0.83641	0.98656	0.851917	0.999944	48935	SAMIDORPHAN	ENSG00000112038; ENSG00000116329; ENSG00000082556	3
ibd2025	Conditioned	SAN300	magma	SET	2	-0.0512118	-0.032352	-0.00034874	0.52042	0.984093	0.52042	0.984093	0.517556	0.991372	48935	SAN-300	ENSG00000213949; ENSG00000150093	2
ibd2025	Conditioned	SANDARACOPIMARICACID	magma	SET	2	1.59436	1.2771	0.013766	0.055441	0.838046	0.055441	0.838046	0.046409	0.679947	48935	SANDARACOPIMARIC_ACID	ENSG00000145864; ENSG00000022355	2
ibd2025	Conditioned	SANGIVAMYCIN	magma	SET	2	-0.658537	-0.59946	-0.0064618	0.7449	0.984093	0.7449	0.984093	0.75859	0.999944	48935	SANGIVAMYCIN	ENSG00000171552; ENSG00000177606	2
ibd2025	Conditioned	SANGUINARIUM	magma	SET	4	-0.110377	-0.053607	-0.00081716	0.54394	0.984093	0.54394	0.984093	0.543095	0.993407	48935	SANGUINARIUM	ENSG00000159788; ENSG00000166888; ENSG00000167110; ENSG00000164305	4
ibd2025	Conditioned	SANT1	magma	SET	2	-0.21668	-0.16797	-0.0018107	0.58577	0.984093	0.58577	0.984093	0.588481	0.999108	48935	SANT-1	ENSG00000164690; ENSG00000128602	2
ibd2025	Conditioned	SANT2	magma	SET	2	-0.21668	-0.16797	-0.0018107	0.58577	0.984093	0.58577	0.984093	0.588481	0.999108	48935	SANT-2	ENSG00000164690; ENSG00000128602	2
ibd2025	Conditioned	SANTACRUZAMATEA	magma	SET	2	0.909993	0.54535	0.0058786	0.18142	0.984093	0.18142	0.984093	0.161823	0.873654	48935	SANTACRUZAMATE_A	ENSG00000159131; ENSG00000262473; ENSG00000068024	3
ibd2025	Conditioned	SAPONARIN	magma	SET	7	-0.94061	-0.29981	-0.0060454	0.82655	0.986312	0.82655	0.986312	0.842081	0.999944	48935	SAPONARIN	ENSG00000111725; ENSG00000106617; ENSG00000132356; ENSG00000181929; ENSG00000162409; ENSG00000115592; ENSG00000131791	7
ibd2025	Conditioned	SAPONIN	magma	SET	4	0.0572794	0.030574	0.00046606	0.47716	0.984093	0.47716	0.984093	0.470676	0.986121	48935	SAPONIN	ENSG00000171791; ENSG00000170345; ENSG00000172817; ENSG00000180176	4
ibd2025	Conditioned	SAPROPTERIN	magma	SET	5	-1.35748	-0.61365	-0.010458	0.91267	0.98823	0.91267	0.98823	0.925237	0.999944	48935	SAPROPTERIN	ENSG00000180176; ENSG00000171759; ENSG00000174600; ENSG00000129167; ENSG00000164867	5
ibd2025	Conditioned	SAQUINAVIR	magma	SET	5	0.241354	0.11264	0.0019196	0.40465	0.984093	0.40465	0.984093	0.392555	0.973736	48935	SAQUINAVIR	ENSG00000136869; ENSG00000172817; ENSG00000136244; ENSG00000160868; ENSG00000103222; ENSG00000278183	6
ibd2025	Conditioned	SAR100842	magma	SET	3	-0.4838	-0.31253	-0.0041259	0.68573	0.984093	0.68573	0.984093	0.696085	0.999944	48935	SAR100842	ENSG00000198121; ENSG00000171517; ENSG00000133805	3
ibd2025	Conditioned	SAR20347	magma	SET	4	-2.13052	-1.1652	-0.017762	0.98343	0.995963	0.98343	0.995963	0.986876	0.999944	48935	SAR-20347	ENSG00000133216; ENSG00000182580; ENSG00000154928; ENSG00000105397	4
ibd2025	Conditioned	SAR247799	magma	SET	2	1.30248	0.79174	0.0085345	0.096385	0.946158	0.096385	0.946158	0.0819831	0.774589	48935	SAR247799	ENSG00000145020; ENSG00000170989	2
ibd2025	Conditioned	SAR260301	magma	SET	3	-0.658886	-0.31247	-0.0041251	0.74501	0.984093	0.74501	0.984093	0.758709	0.999944	48935	SAR260301	ENSG00000117525; ENSG00000004478; ENSG00000051382	3
ibd2025	Conditioned	SAR405	magma	SET	2	-0.769908	-0.44928	-0.004843	0.77932	0.985468	0.77932	0.985468	0.794197	0.999944	48935	SAR405	ENSG00000117525; ENSG00000078142	2
ibd2025	Conditioned	SAR407899	magma	SET	4	-0.404659	-0.15131	-0.0023066	0.65714	0.984093	0.65714	0.984093	0.665463	0.999944	48935	SAR407899	ENSG00000171793; ENSG00000067900; ENSG00000134318; ENSG00000168925; ENSG00000285346	5
ibd2025	Conditioned	SAR425899	magma	SET	2	0.0933712	0.070006	0.00075464	0.4628	0.984093	0.4628	0.984093	0.455098	0.984749	48935	SAR425899	ENSG00000115263; ENSG00000215644; ENSG00000288269	3
ibd2025	Conditioned	SAR566658	magma	SET	13	-0.0342774	-0.009295	-0.00025537	0.51367	0.984093	0.51367	0.984093	0.510237	0.990622	48935	SAR-566658	ENSG00000185499; ENSG00000104833; ENSG00000137267; ENSG00000198033; ENSG00000167553; ENSG00000101162; ENSG00000137285; ENSG00000152086; ENSG00000167552; ENSG00000127824; ENSG00000188229; ENSG00000258947; ENSG00000176014; ENSG00000123416; ENSG00000261456; ENSG00000196230; ENSG00000235067; ENSG00000232575; ENSG00000227739; ENSG00000224156; ENSG00000229684; ENSG00000183311; ENSG00000232421; ENSG00000292120	24
ibd2025	Conditioned	SAR7334	magma	SET	2	-0.338888	-0.18852	-0.0020322	0.63265	0.984093	0.63265	0.984093	0.639046	0.999944	48935	SAR7334	ENSG00000174437; ENSG00000157087; ENSG00000067842	3
ibd2025	Conditioned	SARACATINIB	magma	SET	8	0.944708	0.3031	0.0065335	0.17241	0.984093	0.17241	0.984093	0.153042	0.866778	48935	SARACATINIB	ENSG00000197122; ENSG00000291971; ENSG00000162733; ENSG00000143924; ENSG00000134086; ENSG00000186716; ENSG00000097007; ENSG00000182866; ENSG00000176105	9
ibd2025	Conditioned	SARAKALIM	magma	SET	4	0.183785	0.094412	0.0014392	0.42709	0.984093	0.42709	0.984093	0.416637	0.979908	48935	SARAKALIM	ENSG00000069431; ENSG00000006071; ENSG00000121361; ENSG00000187486	4
ibd2025	Conditioned	SAREDUTANT	magma	SET	4	0.288347	0.15601	0.0023782	0.38654	0.984093	0.38654	0.984093	0.373105	0.969965	48935	SAREDUTANT	ENSG00000171885; ENSG00000161798; ENSG00000075073; ENSG00000165272	4
ibd2025	Conditioned	SARIZOTAN	magma	SET	3	0.254002	0.15469	0.0020422	0.39975	0.984093	0.39975	0.984093	0.387314	0.972584	48935	SARIZOTAN	ENSG00000178394; ENSG00000069696; ENSG00000149295; ENSG00000151577; ENSG00000276825	5
ibd2025	Conditioned	SARN2508	magma	SET	3	-1.74623	-1.0755	-0.014199	0.95961	0.992361	0.95961	0.992361	0.9672	0.999944	48935	(S)-ARN2508	ENSG00000072832; ENSG00000157184; ENSG00000205560	3
ibd2025	Conditioned	SAROGLITAZAR	magma	SET	2	-1.19752	-0.78472	-0.0084589	0.88444	0.986936	0.88444	0.986936	0.898678	0.999944	48935	SAROGLITAZAR	ENSG00000186951; ENSG00000132170	2
ibd2025	Conditioned	SARPOGRELATE	magma	SET	2	0.618348	0.58262	0.0062804	0.26818	0.984093	0.26818	0.984093	0.248822	0.924855	48935	SARPOGRELATE	ENSG00000102468; ENSG00000135914; ENSG00000147246	3
ibd2025	Conditioned	SASANLIMAB	magma	SET	2	1.13526	0.85301	0.0091951	0.12814	0.981611	0.12814	0.981611	0.11095	0.818886	48935	SASANLIMAB	ENSG00000188389; ENSG00000276977; ENSG00000120217	3
ibd2025	Conditioned	SATAVAPTAN	magma	SET	2	-0.445494	-0.35182	-0.0037924	0.67201	0.984093	0.67201	0.984093	0.681427	0.999944	48935	SATAVAPTAN	ENSG00000126895; ENSG00000103569; ENSG00000091262; ENSG00000275331	4
ibd2025	Conditioned	SATRALIZUMAB	magma	SET	3	-1.5372	-0.93133	-0.012295	0.93787	0.990295	0.93787	0.990295	0.948143	0.999944	48935	SATRALIZUMAB	ENSG00000134352; ENSG00000160712; ENSG00000171885	3
ibd2025	Conditioned	SAVOLITINIB	magma	SET	2	0.370004	0.2659	0.0028663	0.35569	0.984093	0.35569	0.984093	0.340214	0.959528	48935	SAVOLITINIB	ENSG00000105976; ENSG00000069696; ENSG00000276825	3
ibd2025	Conditioned	SAXAGLIPTIN	magma	SET	2	-0.361961	-0.29245	-0.0031525	0.64131	0.984093	0.64131	0.984093	0.648407	0.999944	48935	SAXAGLIPTIN	ENSG00000197635; ENSG00000196730	2
ibd2025	Conditioned	SAXITOXIN	magma	SET	4	-0.0482103	-0.024002	-0.00036587	0.51923	0.984093	0.51923	0.984093	0.516256	0.99103	48935	SAXITOXIN	ENSG00000125124; ENSG00000169432; ENSG00000138376; ENSG00000030110	4
ibd2025	Conditioned	SB202190	magma	SET	20	1.32432	0.26387	0.0089902	0.092708	0.940866	0.092708	0.940866	0.0786956	0.765376	48935	SB202190	ENSG00000178950; ENSG00000163482; ENSG00000213923; ENSG00000154310; ENSG00000101213; ENSG00000104312; ENSG00000142208; ENSG00000012779; ENSG00000275565; ENSG00000149554; ENSG00000082701; ENSG00000182866; ENSG00000100030; ENSG00000185386; ENSG00000188130; ENSG00000112062; ENSG00000107643; ENSG00000154229; ENSG00000067900; ENSG00000108443; ENSG00000118515	21
ibd2025	Conditioned	SB203186	magma	SET	2	0.265084	0.21431	0.0023102	0.39547	0.984093	0.39547	0.984093	0.382745	0.970952	48935	SB_203186	ENSG00000171428; ENSG00000164270	2
ibd2025	Conditioned	SB203580	magma	SET	26	1.6331	0.29123	0.011311	0.051227	0.82492	0.051227	0.82492	0.0428524	0.667829	48935	SB203580	ENSG00000170145; ENSG00000185386; ENSG00000162889; ENSG00000108515; ENSG00000198561; ENSG00000142208; ENSG00000012779; ENSG00000275565; ENSG00000149554; ENSG00000100197; ENSG00000283284; ENSG00000272532; ENSG00000280905; ENSG00000275211; ENSG00000282966; ENSG00000160868; ENSG00000178950; ENSG00000082701; ENSG00000182866; ENSG00000100030; ENSG00000109339; ENSG00000188130; ENSG00000112062; ENSG00000107643; ENSG00000050748; ENSG00000154229; ENSG00000132155; ENSG00000104312; ENSG00000067900; ENSG00000108443; ENSG00000118515; ENSG00000197122; ENSG00000291971; ENSG00000232810; ENSG00000204490; ENSG00000228321; ENSG00000228849; ENSG00000228978; ENSG00000223952; ENSG00000230108; ENSG00000206439	41
ibd2025	Conditioned	SB205384	magma	SET	2	-0.677637	-0.54276	-0.0058507	0.751	0.984093	0.751	0.984093	0.764945	0.999944	48935	SB-205384	ENSG00000011677; ENSG00000186297; ENSG00000145863	3
ibd2025	Conditioned	SB206553	magma	SET	2	0.618348	0.58262	0.0062804	0.26818	0.984093	0.26818	0.984093	0.248822	0.924855	48935	SB_206553	ENSG00000102468; ENSG00000135914; ENSG00000147246	3
ibd2025	Conditioned	SB207710	magma	SET	3	0.741224	0.48565	0.0064114	0.22929	0.984093	0.22929	0.984093	0.209291	0.906349	48935	SB_207710	ENSG00000171428; ENSG00000164270; ENSG00000196136	3
ibd2025	Conditioned	SB216641	magma	SET	4	-0.16056	-0.07279	-0.0011096	0.56378	0.984093	0.56378	0.984093	0.564598	0.996954	48935	SB_216641	ENSG00000178394; ENSG00000135312; ENSG00000179546; ENSG00000102468; ENSG00000135914; ENSG00000147246	6
ibd2025	Conditioned	SB216763	magma	SET	5	1.34174	0.53326	0.0090881	0.089853	0.93314	0.089853	0.93314	0.0761636	0.76298	48935	SB_216763	ENSG00000082701; ENSG00000143420; ENSG00000145386; ENSG00000123374; ENSG00000105723	5
ibd2025	Conditioned	SB218795	magma	SET	3	-0.683637	-0.42875	-0.0056602	0.75289	0.984093	0.75289	0.984093	0.766911	0.999944	48935	SB_218795	ENSG00000161798; ENSG00000165409; ENSG00000169836	3
ibd2025	Conditioned	SB221284	magma	SET	2	0.618348	0.58262	0.0062804	0.26818	0.984093	0.26818	0.984093	0.248822	0.924855	48935	SB_221284	ENSG00000102468; ENSG00000135914; ENSG00000147246	3
ibd2025	Conditioned	SB222200	magma	SET	2	0.0177009	0.013686	0.00014753	0.49294	0.984093	0.49294	0.984093	0.487726	0.987842	48935	SB_222200	ENSG00000161798; ENSG00000169836	2
ibd2025	Conditioned	SB228357	magma	SET	2	0.618348	0.58262	0.0062804	0.26818	0.984093	0.26818	0.984093	0.248822	0.924855	48935	SB_228357	ENSG00000102468; ENSG00000135914; ENSG00000147246	3
ibd2025	Conditioned	SB239063	magma	SET	3	3.67138	2.1435	0.028298	0.00012102	0.0426051	0.00012102	0.0426051	0.00068626	0.248756	48935	SB-239063	ENSG00000185386; ENSG00000112062; ENSG00000073756	3
ibd2025	Conditioned	SB242235	magma	SET	9	0.26989	0.076781	0.0017554	0.39362	0.984093	0.39362	0.984093	0.380761	0.970321	48935	SB-242235	ENSG00000141551; ENSG00000012983; ENSG00000071054; ENSG00000072062; ENSG00000288516; ENSG00000115825; ENSG00000141503; ENSG00000113712; ENSG00000106211; ENSG00000112062	10
ibd2025	Conditioned	SB243213	magma	SET	3	0.226281	0.15598	0.0020592	0.41049	0.984093	0.41049	0.984093	0.398801	0.975333	48935	SB_243213	ENSG00000102468; ENSG00000135914; ENSG00000147246; ENSG00000158748	4
ibd2025	Conditioned	SB269970	magma	SET	2	0.631996	0.38924	0.0041958	0.2637	0.984093	0.2637	0.984093	0.244221	0.922605	48935	SB269970	ENSG00000196136; ENSG00000148680	2
ibd2025	Conditioned	SB334867	magma	SET	4	-0.427174	-0.18304	-0.0027902	0.66537	0.984093	0.66537	0.984093	0.674314	0.999944	48935	SB-334867	ENSG00000166313; ENSG00000034053; ENSG00000276495; ENSG00000121764; ENSG00000137252	5
ibd2025	Conditioned	SB3CT	magma	SET	2	-1.33216	-0.68372	-0.0073702	0.90859	0.98823	0.90859	0.98823	0.921434	0.999944	48935	SB-3CT	ENSG00000137992; ENSG00000156136	2
ibd2025	Conditioned	SB408124	magma	SET	4	-0.427174	-0.18304	-0.0027902	0.66537	0.984093	0.66537	0.984093	0.674314	0.999944	48935	SB-408124	ENSG00000034053; ENSG00000276495; ENSG00000166313; ENSG00000121764; ENSG00000137252	5
ibd2025	Conditioned	SB415286	magma	SET	5	0.940924	0.46763	0.0079696	0.17338	0.984093	0.17338	0.984093	0.153991	0.867056	48935	SB-415286	ENSG00000143420; ENSG00000176749; ENSG00000105723; ENSG00000082701; ENSG00000108443	5
ibd2025	Conditioned	SB431542	magma	SET	6	0.419007	0.16291	0.0030413	0.3376	0.984093	0.3376	0.984093	0.321124	0.954292	48935	SB-431542	ENSG00000113712; ENSG00000138379; ENSG00000115825; ENSG00000123612; ENSG00000119772; ENSG00000106799	6
ibd2025	Conditioned	SB525334	magma	SET	2	-0.360974	-0.28705	-0.0030943	0.64094	0.984093	0.64094	0.984093	0.648012	0.999944	48935	SB-525334	ENSG00000106799; ENSG00000176105	2
ibd2025	Conditioned	SB568849	magma	SET	3	-0.726405	-0.43508	-0.0057438	0.7662	0.985064	0.7662	0.985064	0.780649	0.999944	48935	SB-568849	ENSG00000152034; ENSG00000240038; ENSG00000128285	3
ibd2025	Conditioned	SB590885	magma	SET	3	-0.0479771	-0.028034	-0.0003701	0.51913	0.984093	0.51913	0.984093	0.516156	0.99103	48935	SB590885	ENSG00000099617; ENSG00000103876; ENSG00000157764	3
ibd2025	Conditioned	SB612111	magma	SET	2	0.408486	0.2378	0.0025634	0.34146	0.984093	0.34146	0.984093	0.325168	0.955854	48935	SB_612111	ENSG00000107282; ENSG00000276497; ENSG00000125510; ENSG00000277044	4
ibd2025	Conditioned	SB649868	magma	SET	4	-0.427174	-0.18304	-0.0027902	0.66537	0.984093	0.66537	0.984093	0.674314	0.999944	48935	SB-649868	ENSG00000034053; ENSG00000276495; ENSG00000166313; ENSG00000137252; ENSG00000121764	5
ibd2025	Conditioned	SB674042	magma	SET	2	-1.2248	-0.96313	-0.010382	0.88966	0.987241	0.88966	0.987241	0.903686	0.999944	48935	SB-674042	ENSG00000034053; ENSG00000276495; ENSG00000166313	3
ibd2025	Conditioned	SB683698	magma	SET	4	1.63569	0.56788	0.0086565	0.050962	0.82492	0.050962	0.82492	0.0426306	0.666191	48935	SB-683698	ENSG00000115232; ENSG00000138448; ENSG00000150093; ENSG00000139626	4
ibd2025	Conditioned	SB747651A	magma	SET	6	-0.16277	-0.06621	-0.001236	0.56465	0.984093	0.56465	0.984093	0.565548	0.997157	48935	SB-747651A	ENSG00000257923; ENSG00000142208; ENSG00000117020; ENSG00000275199; ENSG00000067900; ENSG00000100784; ENSG00000108443	7
ibd2025	Conditioned	SB772077B	magma	SET	2	-2.62582	-1.632	-0.017592	0.99567	0.998629	0.99567	0.998629	0.996316	0.999944	48935	SB-772077B	ENSG00000067900; ENSG00000134318	2
ibd2025	Conditioned	SB773812	magma	SET	2	-0.0612721	-0.046674	-0.00050312	0.52443	0.984093	0.52443	0.984093	0.521899	0.991636	48935	SB-773812	ENSG00000102468; ENSG00000149295	2
ibd2025	Conditioned	SB939	magma	SET	8	-1.7178	-0.5314	-0.011454	0.95707	0.991959	0.95707	0.991959	0.965031	0.999944	48935	SB-939	ENSG00000116478; ENSG00000100429; ENSG00000196591; ENSG00000171720; ENSG00000068024; ENSG00000108840; ENSG00000094631; ENSG00000048052; ENSG00000138379	9
ibd2025	Conditioned	SBHA	magma	SET	9	-0.919779	-0.27242	-0.006228	0.82114	0.986312	0.82114	0.986312	0.836713	0.999944	48935	SBHA	ENSG00000116478; ENSG00000171720; ENSG00000061273; ENSG00000068024; ENSG00000163517; ENSG00000196591; ENSG00000100429; ENSG00000094631; ENSG00000108840; ENSG00000048052; ENSG00000147099	11
ibd2025	Conditioned	SBP3264	magma	SET	2	-1.27455	-0.99916	-0.01077	0.89876	0.98823	0.89876	0.98823	0.912293	0.999944	48935	SBP-3264	ENSG00000101109; ENSG00000085265	2
ibd2025	Conditioned	SBP7455	magma	SET	2	-1.66979	-1.2757	-0.013752	0.95252	0.991364	0.95252	0.991364	0.961064	0.999944	48935	SBP-7455	ENSG00000189283; ENSG00000091483	2
ibd2025	Conditioned	SC12267	magma	SET	6	-0.369296	-0.13411	-0.0025035	0.64404	0.984093	0.64404	0.984093	0.651374	0.999944	48935	SC-12267	ENSG00000112115; ENSG00000153234; ENSG00000102967; ENSG00000124391; ENSG00000127743; ENSG00000166090	6
ibd2025	Conditioned	SC236	magma	SET	3	0.480509	0.28498	0.0037623	0.31544	0.984093	0.31544	0.984093	0.297877	0.945586	48935	SC-236	ENSG00000205560; ENSG00000157184; ENSG00000073756	3
ibd2025	Conditioned	SC560	magma	SET	3	-0.708535	-0.43667	-0.0057648	0.76069	0.984769	0.76069	0.984769	0.774968	0.999944	48935	SC-560	ENSG00000157184; ENSG00000205560; ENSG00000095303	3
ibd2025	Conditioned	SCH202676	magma	SET	4	0.567201	0.30208	0.0046049	0.28529	0.984093	0.28529	0.984093	0.266516	0.932797	48935	SCH-202676	ENSG00000168539; ENSG00000181072; ENSG00000184845; ENSG00000149295	4
ibd2025	Conditioned	SCH206272	magma	SET	3	0.178808	0.1132	0.0014945	0.42904	0.984093	0.42904	0.984093	0.418746	0.980228	48935	SCH_206272	ENSG00000171885; ENSG00000161798; ENSG00000165272	3
ibd2025	Conditioned	SCH221510	magma	SET	4	-0.0429354	-0.01606	-0.00024481	0.51712	0.984093	0.51712	0.984093	0.514002	0.990633	48935	SCH221510	ENSG00000175336; ENSG00000164978; ENSG00000107282; ENSG00000276497; ENSG00000125510; ENSG00000277044	6
ibd2025	Conditioned	SCH23390	magma	SET	7	1.29951	0.55276	0.011146	0.096895	0.947384	0.096895	0.947384	0.0824338	0.776085	48935	SCH-23390	ENSG00000108602; ENSG00000170017; ENSG00000126522; ENSG00000141505; ENSG00000184845; ENSG00000169676; ENSG00000147246; ENSG00000168135; ENSG00000157542	9
ibd2025	Conditioned	SCH336	magma	SET	2	1.40191	0.67303	0.0072549	0.080482	0.915229	0.080482	0.915229	0.0678935	0.742676	48935	SCH.336	ENSG00000188822; ENSG00000134940	2
ibd2025	Conditioned	SCH442416	magma	SET	2	-1.0154	-0.57622	-0.0062113	0.84503	0.98656	0.84503	0.98656	0.860465	0.999944	48935	SCH442416	ENSG00000128271; ENSG00000163485; ENSG00000282608	3
ibd2025	Conditioned	SCH486757	magma	SET	2	0.408486	0.2378	0.0025634	0.34146	0.984093	0.34146	0.984093	0.325168	0.955854	48935	SCH486757	ENSG00000107282; ENSG00000276497; ENSG00000125510; ENSG00000277044	4
ibd2025	Conditioned	SCH51866	magma	SET	6	-0.69509	-0.22865	-0.0042686	0.7565	0.984093	0.7565	0.984093	0.770625	0.999944	48935	SCH51866	ENSG00000171812; ENSG00000114270; ENSG00000138735; ENSG00000160191; ENSG00000144810; ENSG00000204291	6
ibd2025	Conditioned	SCH58261	magma	SET	3	-0.763955	-0.29316	-0.0038702	0.77755	0.985468	0.77755	0.985468	0.792367	0.999944	48935	SCH_58261	ENSG00000163485; ENSG00000128271; ENSG00000170425; ENSG00000282608	4
ibd2025	Conditioned	SCH772984	magma	SET	5	0.0477909	0.017902	0.00030509	0.48094	0.984093	0.48094	0.984093	0.474745	0.986637	48935	SCH772984	ENSG00000169032; ENSG00000213281; ENSG00000174775; ENSG00000276536; ENSG00000157764; ENSG00000044115	6
ibd2025	Conditioned	SCH900271	magma	SET	2	-0.388178	-0.27896	-0.003007	0.65105	0.984093	0.65105	0.984093	0.658933	0.999944	48935	SCH-900271	ENSG00000182782; ENSG00000104537	2
ibd2025	Conditioned	SCMCLYS	magma	SET	2	-1.19058	-0.74266	-0.0080056	0.88308	0.986936	0.88308	0.986936	0.897376	0.999944	48935	SCMC-LYS	ENSG00000084207; ENSG00000171759	2
ibd2025	Conditioned	SCOPOLAMINE	magma	SET	6	-0.897157	-0.33603	-0.0062731	0.81518	0.986186	0.81518	0.986186	0.830686	0.999944	48935	SCOPOLAMINE	ENSG00000168539; ENSG00000181072; ENSG00000133019; ENSG00000180720; ENSG00000184984; ENSG00000090402	6
ibd2025	Conditioned	SCOPOLAMINENOXIDE	magma	SET	4	-0.861905	-0.41243	-0.006287	0.80562	0.985735	0.80562	0.985735	0.821059	0.999944	48935	SCOPOLAMINE-N-OXIDE	ENSG00000168539; ENSG00000181072; ENSG00000133019; ENSG00000180720	4
ibd2025	Conditioned	SCOPOLETIN	magma	SET	3	1.08082	0.50753	0.0067003	0.1399	0.984093	0.1399	0.984093	0.121921	0.834536	48935	SCOPOLETIN	ENSG00000164308; ENSG00000164307; ENSG00000127554; ENSG00000291944	4
ibd2025	Conditioned	SCR8	magma	SET	3	-0.383867	-0.2465	-0.0032543	0.64946	0.984093	0.64946	0.984093	0.657206	0.999944	48935	(S)-CR8	ENSG00000151247; ENSG00000066629; ENSG00000135625	3
ibd2025	Conditioned	SCRIPTAID	magma	SET	16	-0.363404	-0.085062	-0.0025924	0.64184	0.984093	0.64184	0.984093	0.648989	0.999944	48935	SCRIPTAID	ENSG00000263761; ENSG00000148935; ENSG00000106105; ENSG00000159131; ENSG00000262473; ENSG00000138379; ENSG00000164404; ENSG00000180447; ENSG00000116478; ENSG00000048052; ENSG00000001626; ENSG00000163517; ENSG00000094631; ENSG00000171720; ENSG00000196591; ENSG00000108840; ENSG00000061273; ENSG00000068024; ENSG00000100429; ENSG00000147099	20
ibd2025	Conditioned	SCUTELLAREIN	magma	SET	2	0.100498	0.078706	0.00084842	0.45997	0.984093	0.45997	0.984093	0.452065	0.983937	48935	SCUTELLAREIN	ENSG00000144481; ENSG00000139618	2
ibd2025	Conditioned	SCUTELLARIN	magma	SET	3	0.0514701	0.023825	0.00031453	0.47948	0.984093	0.47948	0.984093	0.473173	0.986214	48935	SCUTELLARIN	ENSG00000085563; ENSG00000137491; ENSG00000103222; ENSG00000278183	4
ibd2025	Conditioned	SCY635	magma	SET	2	0.00504135	0.0026701	2.8782e-05	0.49799	0.984093	0.49799	0.984093	0.493246	0.988686	48935	SCY-635	ENSG00000196262; ENSG00000171497	2
ibd2025	Conditioned	SD208	magma	SET	2	2.35998	1.886	0.020331	0.0091428	0.46556	0.0091428	0.46556	0.00912548	0.466633	48935	SD-208	ENSG00000119772; ENSG00000106799	2
ibd2025	Conditioned	SD2590	magma	SET	3	-0.00159073	-0.00086752	-1.1453e-05	0.50063	0.984093	0.50063	0.984093	0.496101	0.989154	48935	SD-2590	ENSG00000196611; ENSG00000137745; ENSG00000087245	3
ibd2025	Conditioned	SDRF1042	magma	SET	2	1.14918	0.47282	0.0050968	0.12525	0.978778	0.12525	0.978778	0.108268	0.815733	48935	(S)-DRF-1042	ENSG00000164900; ENSG00000198900	2
ibd2025	Conditioned	SDX101	magma	SET	2	-0.301357	-0.30431	-0.0032803	0.61842	0.984093	0.61842	0.984093	0.62367	0.999944	48935	SDX-101	ENSG00000186350; ENSG00000108773	2
ibd2025	Conditioned	SDZ205557	magma	SET	2	-2.78631	-2.3033	-0.024829	0.99733	0.999238	0.99733	0.999238	0.997597	0.999944	48935	SDZ_205557	ENSG00000166736; ENSG00000149305	2
ibd2025	Conditioned	SDZSER082	magma	SET	2	0.618348	0.58262	0.0062804	0.26818	0.984093	0.26818	0.984093	0.248822	0.924855	48935	SDZ_SER-082	ENSG00000102468; ENSG00000135914; ENSG00000147246	3
ibd2025	Conditioned	SECOBARBITAL	magma	SET	17	0.158875	0.044628	0.0014019	0.43689	0.984093	0.43689	0.984093	0.427165	0.98089	48935	SECOBARBITAL	ENSG00000101204; ENSG00000120251; ENSG00000175344; ENSG00000274542; ENSG00000282088; ENSG00000164418; ENSG00000182256; ENSG00000163288; ENSG00000113327; ENSG00000145864; ENSG00000102287; ENSG00000186297; ENSG00000022355; ENSG00000166206; ENSG00000145863; ENSG00000268089; ENSG00000187730; ENSG00000163285; ENSG00000151834; ENSG00000109158; ENSG00000094755; ENSG00000011677	22
ibd2025	Conditioned	SECRETIN	magma	SET	3	0.472033	0.27376	0.0036142	0.31845	0.984093	0.31845	0.984093	0.301043	0.946657	48935	SECRETIN	ENSG00000080293; ENSG00000070031; ENSG00000274473; ENSG00000095139	4
ibd2025	Conditioned	SEF1520	magma	SET	2	0.160578	0.1011	0.0010898	0.43621	0.984093	0.43621	0.984093	0.426445	0.98089	48935	(S)-EF-1520	ENSG00000170458; ENSG00000149516; ENSG00000284903	3
ibd2025	Conditioned	SEGLITIDE	magma	SET	2	-0.228768	-0.17353	-0.0018705	0.59047	0.984093	0.59047	0.984093	0.593567	0.999144	48935	SEGLITIDE	ENSG00000117560; ENSG00000146950; ENSG00000167580	3
ibd2025	Conditioned	SELECTIVECYTOKINEINHIBITORYDRUGCC1088	magma	SET	4	1.96451	0.96155	0.014658	0.024746	0.66931	0.024746	0.66931	0.0214379	0.570545	48935	SELECTIVE_CYTOKINE_INHIBITORY_DRUG_CC-1088	ENSG00000184588; ENSG00000112715; ENSG00000113448; ENSG00000065989	4
ibd2025	Conditioned	SELECTIVEESTROGENRECEPTORMODULATOR	magma	SET	4	0.687716	0.32683	0.0049821	0.24582	0.984093	0.24582	0.984093	0.226001	0.915505	48935	SELECTIVE_ESTROGEN_RECEPTOR_MODULATOR	ENSG00000136244; ENSG00000102882; ENSG00000087245; ENSG00000172179	4
ibd2025	Conditioned	SELEGILINE	magma	SET	2	-0.658696	-0.50935	-0.0054906	0.74495	0.984093	0.74495	0.984093	0.758642	0.999944	48935	SELEGILINE	ENSG00000197408; ENSG00000069535; ENSG00000189221; ENSG00000175003	4
ibd2025	Conditioned	SELENIUM	magma	SET	11	-1.49257	-0.4201	-0.010617	0.93221	0.989773	0.93221	0.989773	0.943079	0.999944	48935	SELENIUM	ENSG00000111640; ENSG00000012779; ENSG00000275565; ENSG00000169710; ENSG00000100292; ENSG00000130816; ENSG00000152661; ENSG00000205358; ENSG00000104687; ENSG00000196839; ENSG00000114026; ENSG00000117394	12
ibd2025	Conditioned	SELENOMETHIONINE	magma	SET	2	-0.946969	-0.55053	-0.0059345	0.82817	0.986312	0.82817	0.986312	0.843715	0.999944	48935	SELENOMETHIONINE	ENSG00000084207; ENSG00000142515	2
ibd2025	Conditioned	SELEPRESSIN	magma	SET	2	0.479921	0.38816	0.0041842	0.31565	0.984093	0.31565	0.984093	0.298097	0.945644	48935	SELEPRESSIN	ENSG00000166148; ENSG00000103569	2
ibd2025	Conditioned	SELETALISIB	magma	SET	3	-0.527868	-0.29483	-0.0038923	0.7012	0.984093	0.7012	0.984093	0.712568	0.999944	48935	SELETALISIB	ENSG00000198734; ENSG00000057593; ENSG00000171608	3
ibd2025	Conditioned	SELEXIPAG	magma	SET	2	0.410451	0.29511	0.0031812	0.34074	0.984093	0.34074	0.984093	0.324427	0.955616	48935	SELEXIPAG	ENSG00000160013; ENSG00000110245	2
ibd2025	Conditioned	SELFOTEL	magma	SET	4	-0.541281	-0.21071	-0.0032119	0.70583	0.984093	0.70583	0.984093	0.717478	0.999944	48935	SELFOTEL	ENSG00000273079; ENSG00000183454; ENSG00000161509; ENSG00000257316; ENSG00000105464	5
ibd2025	Conditioned	SELICICLIB	magma	SET	8	-0.206779	-0.065642	-0.0014149	0.58191	0.984093	0.58191	0.984093	0.584258	0.999108	48935	SELICICLIB	ENSG00000134057; ENSG00000123374; ENSG00000136807; ENSG00000139687; ENSG00000134058; ENSG00000277273; ENSG00000170312; ENSG00000145386; ENSG00000164885	9
ibd2025	Conditioned	SELINEXOR	magma	SET	3	1.07524	0.62662	0.0082725	0.14114	0.984093	0.14114	0.984093	0.123079	0.835747	48935	SELINEXOR	ENSG00000082898; ENSG00000188486; ENSG00000168769	3
ibd2025	Conditioned	SELISISTAT	magma	SET	2	-1.2992	-0.62324	-0.0067182	0.90305	0.98823	0.90305	0.98823	0.916302	0.999944	48935	SELISISTAT	ENSG00000096717; ENSG00000188910	2
ibd2025	Conditioned	SELITRECTINIB	magma	SET	4	0.255371	0.11434	0.0017429	0.39922	0.984093	0.39922	0.984093	0.386753	0.972584	48935	SELITRECTINIB	ENSG00000198400; ENSG00000108591; ENSG00000148053; ENSG00000140538	4
ibd2025	Conditioned	SELPERCATINIB	magma	SET	4	0.579708	0.28957	0.0044141	0.28106	0.984093	0.28106	0.984093	0.262119	0.931169	48935	SELPERCATINIB	ENSG00000165731; ENSG00000120899; ENSG00000170759; ENSG00000108091	4
ibd2025	Conditioned	SELTOREXANT	magma	SET	3	-1.45593	-0.94244	-0.012442	0.92729	0.989165	0.92729	0.989165	0.938622	0.999944	48935	SELTOREXANT	ENSG00000137252; ENSG00000166313; ENSG00000034053; ENSG00000276495	4
ibd2025	Conditioned	SELUMETINIB	magma	SET	15	0.228286	0.056083	0.001655	0.40971	0.984093	0.40971	0.984093	0.39797	0.974828	48935	SELUMETINIB	ENSG00000126934; ENSG00000157764; ENSG00000169032; ENSG00000156052; ENSG00000088256; ENSG00000196712; ENSG00000065559; ENSG00000137764; ENSG00000108984; ENSG00000080007; ENSG00000118046; ENSG00000143622; ENSG00000034152; ENSG00000076984; ENSG00000079432	15
ibd2025	Conditioned	SELURAMPANEL	magma	SET	8	0.178884	0.064908	0.0013991	0.42902	0.984093	0.42902	0.984093	0.418717	0.980228	48935	SELURAMPANEL	ENSG00000125675; ENSG00000155511; ENSG00000120251; ENSG00000152578; ENSG00000163873; ENSG00000171189; ENSG00000164418; ENSG00000105737; ENSG00000149403	9
ibd2025	Conditioned	SEMAGACESTAT	magma	SET	8	0.891409	0.25152	0.0054216	0.18637	0.984093	0.18637	0.984093	0.166635	0.878159	48935	SEMAGACESTAT	ENSG00000205155; ENSG00000117362; ENSG00000162736; ENSG00000080815; ENSG00000138613; ENSG00000143801; ENSG00000135821; ENSG00000163754	8
ibd2025	Conditioned	SEMAGLUTIDE	magma	SET	2	-0.643606	-0.50395	-0.0054323	0.74008	0.984093	0.74008	0.984093	0.753564	0.999944	48935	SEMAGLUTIDE	ENSG00000112164; ENSG00000162551	2
ibd2025	Conditioned	SEMAPIMOD	magma	SET	5	1.98217	0.71465	0.012179	0.023739	0.661793	0.023739	0.661793	0.0206358	0.567028	48935	SEMAPIMOD	ENSG00000132155; ENSG00000188130; ENSG00000156711; ENSG00000112062; ENSG00000185386	5
ibd2025	Conditioned	SEMAXANIB	magma	SET	8	-1.43223	-0.52457	-0.011307	0.92395	0.988911	0.92395	0.988911	0.935559	0.999944	48935	SEMAXANIB	ENSG00000037280; ENSG00000157404; ENSG00000128052; ENSG00000102755; ENSG00000077782; ENSG00000134853; ENSG00000113721; ENSG00000165731	8
ibd2025	Conditioned	SENAPARIB	magma	SET	2	0.000969943	0.00053826	5.8022e-06	0.49961	0.984093	0.49961	0.984093	0.495014	0.989024	48935	SENAPARIB	ENSG00000129484; ENSG00000291803; ENSG00000143799	3
ibd2025	Conditioned	SENICAPOC	magma	SET	2	-0.451999	-0.23254	-0.0025067	0.67437	0.984093	0.67437	0.984093	0.683952	0.999944	48935	SENICAPOC	ENSG00000081181; ENSG00000104783	2
ibd2025	Conditioned	SENKTIDE	magma	SET	3	2.02653	1.2405	0.016377	0.021365	0.643778	0.021365	0.643778	0.0187434	0.555634	48935	SENKTIDE	ENSG00000161798; ENSG00000115232; ENSG00000169836	3
ibd2025	Conditioned	SENNA	magma	SET	2	-1.05881	-0.70013	-0.0075471	0.85515	0.986625	0.85515	0.986625	0.870337	0.999944	48935	SENNA	ENSG00000156510; ENSG00000127445	2
ibd2025	Conditioned	SEOCALCITOL	magma	SET	2	0.217325	0.12165	0.0013114	0.41398	0.984093	0.41398	0.984093	0.402542	0.97672	48935	SEOCALCITOL	ENSG00000110987; ENSG00000111424	2
ibd2025	Conditioned	SEPETAPROST	magma	SET	3	0.793829	0.56931	0.0075158	0.21366	0.984093	0.21366	0.984093	0.193612	0.898448	48935	SEPETAPROST	ENSG00000234906; ENSG00000122420; ENSG00000050628	3
ibd2025	Conditioned	SERALUTINIB	magma	SET	6	-1.05381	-0.49799	-0.0092967	0.85401	0.98656	0.85401	0.98656	0.869231	0.999944	48935	SERALUTINIB	ENSG00000197635; ENSG00000130226; ENSG00000182578; ENSG00000134853; ENSG00000113721; ENSG00000157404	6
ibd2025	Conditioned	SERATRODAST	magma	SET	2	0.48531	0.28741	0.0030982	0.31373	0.984093	0.31373	0.984093	0.296102	0.945087	48935	SERATRODAST	ENSG00000006638; ENSG00000112033	2
ibd2025	Conditioned	SERDEXMETHYLPHENIDATE	magma	SET	2	-2.17627	-1.7487	-0.01885	0.98522	0.996359	0.98522	0.996359	0.988284	0.999944	48935	SERDEXMETHYLPHENIDATE	ENSG00000142319; ENSG00000103546; ENSG00000276996	3
ibd2025	Conditioned	SERELAXIN	magma	SET	2	0.572089	0.46262	0.0049869	0.28363	0.984093	0.28363	0.984093	0.264783	0.932098	48935	SERELAXIN	ENSG00000171509; ENSG00000133105	2
ibd2025	Conditioned	SERGLIFLOZIN	magma	SET	2	1.81045	0.92755	0.0099985	0.035122	0.744352	0.035122	0.744352	0.0296697	0.614165	48935	SERGLIFLOZIN	ENSG00000198851; ENSG00000167286	2
ibd2025	Conditioned	SERLOPITANT	magma	SET	2	1.04425	0.82267	0.008868	0.14819	0.984093	0.14819	0.984093	0.129765	0.843079	48935	SERLOPITANT	ENSG00000115353; ENSG00000165272	2
ibd2025	Conditioned	SERMORELIN	magma	SET	2	0.624088	0.46771	0.0050417	0.26629	0.984093	0.26629	0.984093	0.246876	0.924504	48935	SERMORELIN	ENSG00000106128; ENSG00000179593	2
ibd2025	Conditioned	SEROTONIN	magma	SET	17	-0.521734	-0.13119	-0.0041213	0.69908	0.984093	0.69908	0.984093	0.710298	0.999944	48935	SEROTONIN	ENSG00000069535; ENSG00000178965; ENSG00000168785; ENSG00000184845; ENSG00000169676; ENSG00000178394; ENSG00000135312; ENSG00000179546; ENSG00000168830; ENSG00000179097; ENSG00000102468; ENSG00000135914; ENSG00000147246; ENSG00000166736; ENSG00000149305; ENSG00000164270; ENSG00000157219; ENSG00000158748; ENSG00000148680; ENSG00000123643; ENSG00000049167	21
ibd2025	Conditioned	SERTINDOLE	magma	SET	14	-0.0857481	-0.023188	-0.0006611	0.53417	0.984093	0.53417	0.984093	0.532472	0.993407	48935	SERTINDOLE	ENSG00000158748; ENSG00000170214; ENSG00000147246; ENSG00000171873; ENSG00000120907; ENSG00000102468; ENSG00000149295; ENSG00000151577; ENSG00000069696; ENSG00000276825; ENSG00000196639; ENSG00000178394; ENSG00000135312; ENSG00000179546; ENSG00000168830; ENSG00000179097; ENSG00000055118	17
ibd2025	Conditioned	SERTRALINE	magma	SET	7	-0.866555	-0.32053	-0.006463	0.8069	0.98597	0.8069	0.98597	0.822346	0.999944	48935	SERTRALINE	ENSG00000108576; ENSG00000142319; ENSG00000276996; ENSG00000129625; ENSG00000153037; ENSG00000178394; ENSG00000108242; ENSG00000110811; ENSG00000180176; ENSG00000172757	10
ibd2025	Conditioned	SESAMIN	magma	SET	2	0.095693	0.05219	0.00056258	0.46188	0.984093	0.46188	0.984093	0.454111	0.984749	48935	SESAMIN	ENSG00000120948; ENSG00000186115	2
ibd2025	Conditioned	SETANAXIB	magma	SET	5	-0.547185	-0.22486	-0.0038322	0.70787	0.984093	0.70787	0.984093	0.719636	0.999944	48935	SETANAXIB	ENSG00000086991; ENSG00000007952; ENSG00000189060; ENSG00000100453; ENSG00000145649; ENSG00000197540	6
ibd2025	Conditioned	SETIPIPRANT	magma	SET	3	-2.22679	-1.3601	-0.017956	0.98701	0.996438	0.98701	0.996438	0.989676	0.999944	48935	SETIPIPRANT	ENSG00000168229; ENSG00000183134; ENSG00000111701	3
ibd2025	Conditioned	SETIPTILINE	magma	SET	2	0.248245	0.19657	0.002119	0.40197	0.984093	0.40197	0.984093	0.38968	0.973273	48935	SETIPTILINE	ENSG00000196639; ENSG00000102468; ENSG00000147246	3
ibd2025	Conditioned	SETMELANOTIDE	magma	SET	7	0.0831443	0.033054	0.0006665	0.46687	0.984093	0.46687	0.984093	0.459511	0.985027	48935	SETMELANOTIDE	ENSG00000029534; ENSG00000091879; ENSG00000166603; ENSG00000154188; ENSG00000116678; ENSG00000175426; ENSG00000115138	7
ibd2025	Conditioned	SETOGEPRAM	magma	SET	3	0.528466	0.26065	0.003441	0.29859	0.984093	0.29859	0.984093	0.280308	0.939616	48935	SETOGEPRAM	ENSG00000139572; ENSG00000173208; ENSG00000126266; ENSG00000148700	4
ibd2025	Conditioned	SEVOFLURANE	magma	SET	28	0.749259	0.15425	0.0062165	0.22686	0.984093	0.22686	0.984093	0.206831	0.904843	48935	SEVOFLURANE	ENSG00000109738; ENSG00000082482; ENSG00000171303; ENSG00000169427; ENSG00000099624; ENSG00000017260; ENSG00000111262; ENSG00000124279; ENSG00000081248; ENSG00000124275; ENSG00000130649; ENSG00000100433; ENSG00000186795; ENSG00000163288; ENSG00000102287; ENSG00000109158; ENSG00000113327; ENSG00000022355; ENSG00000151834; ENSG00000166206; ENSG00000187730; ENSG00000145863; ENSG00000163285; ENSG00000268089; ENSG00000145888; ENSG00000145864; ENSG00000094755; ENSG00000011677; ENSG00000186297; ENSG00000182256; ENSG00000155511	31
ibd2025	Conditioned	SEW2871	magma	SET	2	1.30248	0.79174	0.0085345	0.096385	0.946158	0.096385	0.946158	0.0819831	0.774589	48935	SEW2871	ENSG00000145020; ENSG00000170989	2
ibd2025	Conditioned	SF11	magma	SET	2	-0.638037	-0.42217	-0.0045508	0.73827	0.984093	0.73827	0.984093	0.751665	0.999944	48935	SF-11	ENSG00000055732; ENSG00000185149	2
ibd2025	Conditioned	SF1126	magma	SET	15	0.954144	0.23138	0.0068279	0.17002	0.984093	0.17002	0.984093	0.150722	0.864759	48935	SF1126	ENSG00000078142; ENSG00000253729; ENSG00000139144; ENSG00000276231; ENSG00000011405; ENSG00000133056; ENSG00000196455; ENSG00000105647; ENSG00000145675; ENSG00000117461; ENSG00000141506; ENSG00000171608; ENSG00000198793; ENSG00000121879; ENSG00000105851; ENSG00000051382	16
ibd2025	Conditioned	SGC0946	magma	SET	2	-0.394657	-0.25925	-0.0027946	0.65345	0.984093	0.65345	0.984093	0.661503	0.999944	48935	SGC0946	ENSG00000187210; ENSG00000118058	2
ibd2025	Conditioned	SGCCBP30	magma	SET	4	1.02089	0.5117	0.0078002	0.15366	0.984093	0.15366	0.984093	0.134974	0.850249	48935	SGC-CBP30	ENSG00000111087; ENSG00000090863; ENSG00000005339; ENSG00000100393	4
ibd2025	Conditioned	SGI1027	magma	SET	3	1.98213	1.1627	0.01535	0.023741	0.661793	0.023741	0.661793	0.0206371	0.567028	48935	SGI-1027	ENSG00000130816; ENSG00000119772; ENSG00000088305	3
ibd2025	Conditioned	SGI1776	magma	SET	8	0.866062	0.28341	0.0061089	0.19324	0.984093	0.19324	0.984093	0.173371	0.881203	48935	SGI-1776	ENSG00000126218; ENSG00000096968; ENSG00000101981; ENSG00000198355; ENSG00000088926; ENSG00000137193; ENSG00000102096; ENSG00000292210; ENSG00000147647; ENSG00000138792; ENSG00000122025	11
ibd2025	Conditioned	SGN30	magma	SET	14	0.816817	0.2073	0.0059101	0.20702	0.984093	0.20702	0.984093	0.187017	0.893302	48935	SGN-30	ENSG00000120949; ENSG00000167967; ENSG00000188229; ENSG00000137267; ENSG00000198033; ENSG00000104833; ENSG00000196230; ENSG00000167552; ENSG00000176014; ENSG00000137285; ENSG00000127824; ENSG00000101162; ENSG00000123416; ENSG00000167553; ENSG00000261456; ENSG00000258947; ENSG00000152086; ENSG00000235067; ENSG00000232575; ENSG00000227739; ENSG00000224156; ENSG00000229684; ENSG00000183311; ENSG00000232421; ENSG00000292120	25
ibd2025	Conditioned	SGX523	magma	SET	2	0.370004	0.2659	0.0028663	0.35569	0.984093	0.35569	0.984093	0.340214	0.959528	48935	SGX523	ENSG00000105976; ENSG00000069696; ENSG00000276825	3
ibd2025	Conditioned	SH045	magma	SET	2	-0.338888	-0.18852	-0.0020322	0.63265	0.984093	0.63265	0.984093	0.639046	0.999944	48935	SH045	ENSG00000067842; ENSG00000157087; ENSG00000174437	3
ibd2025	Conditioned	SHARKCARTILAGEEXTRACTAE941	magma	SET	3	0.374791	0.23776	0.0031388	0.35391	0.984093	0.35391	0.984093	0.338331	0.959428	48935	SHARK_CARTILAGE_EXTRACT_AE-941	ENSG00000100985; ENSG00000112715; ENSG00000087245	3
ibd2025	Conditioned	SHIKONIN	magma	SET	2	-0.127661	-0.10976	-0.0011832	0.55079	0.984093	0.55079	0.984093	0.550533	0.993654	48935	SHIKONIN	ENSG00000067955; ENSG00000159216	2
ibd2025	Conditioned	SHOSAIKOTO	magma	SET	4	3.54572	1.9449	0.029647	0.00019632	0.0575265	0.00019632	0.0575265	0.000853966	0.255823	48935	SHO-SAIKO-TO	ENSG00000019991; ENSG00000021461; ENSG00000134460; ENSG00000136634	4
ibd2025	Conditioned	SHP2INHIBITORPF07284892	magma	SET	3	1.27371	0.59541	0.0078605	0.10139	0.956997	0.10139	0.956997	0.0864638	0.783436	48935	SHP2_INHIBITOR_PF-07284892	ENSG00000171094; ENSG00000143924; ENSG00000157764	3
ibd2025	Conditioned	SHU9119	magma	SET	3	0.382726	0.25271	0.0033363	0.35096	0.984093	0.35096	0.984093	0.335205	0.959205	48935	SHU9119	ENSG00000029534; ENSG00000091879; ENSG00000154188	3
ibd2025	Conditioned	SIB1893	magma	SET	2	-0.0412155	-0.033244	-0.00035835	0.51644	0.984093	0.51644	0.984093	0.513254	0.990622	48935	SIB-1893	ENSG00000169100; ENSG00000292334; ENSG00000005022; ENSG00000124493; ENSG00000168959	5
ibd2025	Conditioned	SIBUTRAMINE	magma	SET	5	-0.189037	-0.086424	-0.0014729	0.57497	0.984093	0.57497	0.984093	0.576776	0.998514	48935	SIBUTRAMINE	ENSG00000108576; ENSG00000103546; ENSG00000172116; ENSG00000254126; ENSG00000111664; ENSG00000142319; ENSG00000276996	7
ibd2025	Conditioned	SIFALIMUMAB	magma	SET	15	-0.566159	-0.29177	-0.0086102	0.71436	0.984093	0.71436	0.984093	0.726512	0.999944	48935	SIFALIMUMAB	ENSG00000159110; ENSG00000120242; ENSG00000147885; ENSG00000186803; ENSG00000120235; ENSG00000197919; ENSG00000233816; ENSG00000234829; ENSG00000137080; ENSG00000214042; ENSG00000147873; ENSG00000188379; ENSG00000228083; ENSG00000236637; ENSG00000142166	15
ibd2025	Conditioned	SIGNALTRANSDUCTIONINHIBITOR	magma	SET	4	1.86794	0.72209	0.011007	0.030894	0.723695	0.030894	0.723695	0.0263139	0.600539	48935	SIGNAL_TRANSDUCTION_INHIBITOR	ENSG00000102882; ENSG00000109471; ENSG00000107643; ENSG00000136244	4
ibd2025	Conditioned	SILAHEXOCYCLIUM	magma	SET	3	0.302055	0.1905	0.0025149	0.38131	0.984093	0.38131	0.984093	0.3675	0.968817	48935	SILAHEXOCYCLIUM	ENSG00000127837; ENSG00000090861; ENSG00000129673	3
ibd2025	Conditioned	SILDENAFIL	magma	SET	13	0.026385	0.0071018	0.00019511	0.48948	0.984093	0.48948	0.984093	0.483975	0.986693	48935	SILDENAFIL	ENSG00000138735; ENSG00000112715; ENSG00000137491; ENSG00000111700; ENSG00000122218; ENSG00000165995; ENSG00000118520; ENSG00000164867; ENSG00000159640; ENSG00000111664; ENSG00000185527; ENSG00000139053; ENSG00000134538	13
ibd2025	Conditioned	SILICONPHTHALOCYANINE4	magma	SET	3	-1.58214	-1.0619	-0.014019	0.94318	0.99062	0.94318	0.99062	0.952883	0.999944	48935	SILICON_PHTHALOCYANINE_4	ENSG00000137947; ENSG00000026103; ENSG00000115263	3
ibd2025	Conditioned	SILIDIANIN	magma	SET	3	-0.68048	-0.49034	-0.0064733	0.75189	0.984093	0.75189	0.984093	0.765872	0.999944	48935	SILIDIANIN	ENSG00000111700; ENSG00000137491; ENSG00000134538	3
ibd2025	Conditioned	SILODOSIN	magma	SET	4	-0.816502	-0.4657	-0.0070989	0.79288	0.985699	0.79288	0.985699	0.808172	0.999944	48935	SILODOSIN	ENSG00000131269; ENSG00000204574; ENSG00000236149; ENSG00000231129; ENSG00000232169; ENSG00000236342; ENSG00000225989; ENSG00000206490; ENSG00000198691; ENSG00000120907; ENSG00000170214; ENSG00000171873	12
ibd2025	Conditioned	SILYBIN	magma	SET	5	0.0406283	0.016528	0.00028168	0.4838	0.984093	0.4838	0.984093	0.47783	0.986637	48935	SILYBIN	ENSG00000183770; ENSG00000137491; ENSG00000096384; ENSG00000111700; ENSG00000012779; ENSG00000275565	6
ibd2025	Conditioned	SILYBINB	magma	SET	2	-0.625102	-0.47519	-0.0051223	0.73404	0.984093	0.73404	0.984093	0.74723	0.999944	48935	SILYBIN_B	ENSG00000134538; ENSG00000137491	2
ibd2025	Conditioned	SILYMARIN	magma	SET	3	-0.62998	-0.37618	-0.0049663	0.73564	0.984093	0.73564	0.984093	0.748901	0.999944	48935	SILYMARIN	ENSG00000105329; ENSG00000118777; ENSG00000012779; ENSG00000275565	4
ibd2025	Conditioned	SIMEPREVIR	magma	SET	4	1.96135	0.7814	0.011911	0.024929	0.671012	0.024929	0.671012	0.0215847	0.571167	48935	SIMEPREVIR	ENSG00000197110; ENSG00000291876; ENSG00000272395; ENSG00000292250; ENSG00000140505; ENSG00000160868; ENSG00000133703	7
ibd2025	Conditioned	SIMLUKAFUSPALFA	magma	SET	2	1.34583	0.99205	0.010694	0.08919	0.930798	0.08919	0.930798	0.0755728	0.762235	48935	SIMLUKAFUSP_ALFA	ENSG00000078098; ENSG00000147168; ENSG00000100385	3
ibd2025	Conditioned	SIMOCYCLINONED8	magma	SET	2	0.921601	0.48737	0.0052537	0.17838	0.984093	0.17838	0.984093	0.158842	0.870275	48935	SIMOCYCLINONE_D8	ENSG00000198900; ENSG00000131747	2
ibd2025	Conditioned	SIMPINICLINE	magma	SET	4	-0.526951	-0.28585	-0.0043574	0.70088	0.984093	0.70088	0.984093	0.712223	0.999944	48935	SIMPINICLINE	ENSG00000080644; ENSG00000101204; ENSG00000117971; ENSG00000160716	4
ibd2025	Conditioned	SIMTUZUMAB	magma	SET	2	-0.36973	-0.17926	-0.0019324	0.64421	0.984093	0.64421	0.984093	0.651552	0.999944	48935	SIMTUZUMAB	ENSG00000134013; ENSG00000120436	2
ibd2025	Conditioned	SIMUROSERTIB	magma	SET	2	0.10793	0.086607	0.00093358	0.45703	0.984093	0.45703	0.984093	0.448892	0.983741	48935	SIMUROSERTIB	ENSG00000179388; ENSG00000097046	2
ibd2025	Conditioned	SIMVASTATIN	magma	SET	20	-1.69437	-0.33945	-0.011565	0.95489	0.991676	0.95489	0.991676	0.963148	0.999944	48935	SIMVASTATIN	ENSG00000116237; ENSG00000170835; ENSG00000113161; ENSG00000165959; ENSG00000290720; ENSG00000166035; ENSG00000051523; ENSG00000117525; ENSG00000143921; ENSG00000067560; ENSG00000204632; ENSG00000235680; ENSG00000230413; ENSG00000276051; ENSG00000235346; ENSG00000237216; ENSG00000233095; ENSG00000206506; ENSG00000114650; ENSG00000142611; ENSG00000005421; ENSG00000196218; ENSG00000110243; ENSG00000116678; ENSG00000100979; ENSG00000143549; ENSG00000178726; ENSG00000137801; ENSG00000160255	29
ibd2025	Conditioned	SINCALIDE	magma	SET	2	-0.797863	-0.51664	-0.0055691	0.78752	0.985633	0.78752	0.985633	0.802648	0.999944	48935	SINCALIDE	ENSG00000110148; ENSG00000163394	2
ibd2025	Conditioned	SINEFUNGIN	magma	SET	2	0.845224	0.44758	0.0048247	0.199	0.984093	0.199	0.984093	0.179055	0.885989	48935	SINEFUNGIN	ENSG00000145391; ENSG00000142453	2
ibd2025	Conditioned	SINENSETIN	magma	SET	2	0.609503	0.28632	0.0030864	0.2711	0.984093	0.2711	0.984093	0.251821	0.925583	48935	SINENSETIN	ENSG00000118058; ENSG00000133895	2
ibd2025	Conditioned	SINIGRIN	magma	SET	2	1.10778	0.88493	0.0095391	0.13399	0.984093	0.13399	0.984093	0.116383	0.825658	48935	SINIGRIN	ENSG00000172331; ENSG00000172270	2
ibd2025	Conditioned	SINTILIMAB	magma	SET	5	0.993109	0.40786	0.0069509	0.16034	0.984093	0.16034	0.984093	0.141379	0.856954	48935	SINTILIMAB	ENSG00000188389; ENSG00000276977; ENSG00000196743; ENSG00000068078; ENSG00000120217; ENSG00000213281	6
ibd2025	Conditioned	SIPATRIGINE	magma	SET	7	0.768808	0.31352	0.0063217	0.22101	0.984093	0.22101	0.984093	0.200927	0.902241	48935	SIPATRIGINE	ENSG00000157388; ENSG00000185313; ENSG00000144285; ENSG00000153253; ENSG00000007314; ENSG00000183873; ENSG00000169432	7
ibd2025	Conditioned	SIPONIMOD	magma	SET	2	1.30248	0.79174	0.0085345	0.096385	0.946158	0.096385	0.946158	0.0819831	0.774589	48935	SIPONIMOD	ENSG00000170989; ENSG00000243480; ENSG00000187733; ENSG00000174876; ENSG00000145020	5
ibd2025	Conditioned	SIRAMESINE	magma	SET	3	-0.650969	-0.42934	-0.005668	0.74246	0.984093	0.74246	0.984093	0.756036	0.999944	48935	SIRAMESINE	ENSG00000120907; ENSG00000170214; ENSG00000171873	3
ibd2025	Conditioned	SIREMADLIN	magma	SET	2	-0.478304	-0.31129	-0.0033556	0.68378	0.984093	0.68378	0.984093	0.693996	0.999944	48935	SIREMADLIN	ENSG00000141510; ENSG00000135679	2
ibd2025	Conditioned	SIROLIMUS	magma	SET	16	1.27473	0.29352	0.0089454	0.10122	0.956869	0.10122	0.956869	0.0863016	0.782908	48935	SIROLIMUS	ENSG00000132437; ENSG00000136634; ENSG00000011465; ENSG00000151247; ENSG00000103479; ENSG00000088832; ENSG00000004478; ENSG00000109670; ENSG00000146678; ENSG00000104432; ENSG00000184937; ENSG00000205755; ENSG00000292363; ENSG00000154803; ENSG00000165699; ENSG00000106615; ENSG00000148737; ENSG00000198793	18
ibd2025	Conditioned	SIRTINOL	magma	SET	2	-1.03081	-0.51117	-0.0055101	0.84867	0.98656	0.84867	0.98656	0.864026	0.999944	48935	SIRTINOL	ENSG00000096717; ENSG00000068903; ENSG00000283100	3
ibd2025	Conditioned	SIRUKUMAB	magma	SET	2	-0.637699	-0.45547	-0.0049098	0.73816	0.984093	0.73816	0.984093	0.751549	0.999944	48935	SIRUKUMAB	ENSG00000136244; ENSG00000160712	2
ibd2025	Conditioned	SIS3	magma	SET	2	3.43506	2.7183	0.029302	0.000297	0.0712436	0.000297	0.0712436	0.00103752	0.26735	48935	SIS3	ENSG00000166949; ENSG00000106799	2
ibd2025	Conditioned	SISOMICIN	magma	SET	2	0.178925	0.080656	0.00086944	0.429	0.984093	0.429	0.984093	0.418699	0.980228	48935	SISOMICIN	ENSG00000171421; ENSG00000168028	2
ibd2025	Conditioned	SITAGLIPTIN	magma	SET	4	-0.980618	-0.55553	-0.0084684	0.83661	0.98656	0.83661	0.98656	0.852104	0.999944	48935	SITAGLIPTIN	ENSG00000147262; ENSG00000197635; ENSG00000196730; ENSG00000112164; ENSG00000053918; ENSG00000282076	6
ibd2025	Conditioned	SITAXENTAN	magma	SET	3	-2.48541	-1.627	-0.02148	0.99353	0.998051	0.99353	0.998051	0.994678	0.999944	48935	SITAXENTAN	ENSG00000137124; ENSG00000136160; ENSG00000151617	3
ibd2025	Conditioned	SITRAVATINIB	magma	SET	4	-1.00398	-0.56696	-0.0086426	0.8423	0.98656	0.8423	0.98656	0.85779	0.999944	48935	SITRAVATINIB	ENSG00000091436; ENSG00000134765; ENSG00000158050; ENSG00000134769	4
ibd2025	Conditioned	SIVELESTAT	magma	SET	4	-0.124246	-0.051531	-0.00078552	0.54944	0.984093	0.54944	0.984093	0.549065	0.993407	48935	SIVELESTAT	ENSG00000139610; ENSG00000197561; ENSG00000277571; ENSG00000171049; ENSG00000160181	5
ibd2025	Conditioned	SJ988497	magma	SET	4	-2.13052	-1.1652	-0.017762	0.98343	0.995963	0.98343	0.995963	0.986876	0.999944	48935	SJ988497	ENSG00000133216; ENSG00000182580; ENSG00000105397; ENSG00000154928	4
ibd2025	Conditioned	SKA31	magma	SET	5	-0.392564	-0.14148	-0.0024112	0.65267	0.984093	0.65267	0.984093	0.66067	0.999944	48935	SKA-31	ENSG00000081181; ENSG00000004059; ENSG00000165527; ENSG00000118520; ENSG00000104783	5
ibd2025	Conditioned	SKF38393	magma	SET	5	1.21325	0.5822	0.009922	0.11253	0.968717	0.11253	0.968717	0.0965754	0.794517	48935	SKF-38393	ENSG00000108602; ENSG00000170017; ENSG00000107077; ENSG00000130643; ENSG00000184845; ENSG00000169676	6
ibd2025	Conditioned	SKF76783	magma	SET	2	-0.647272	-0.49739	-0.0053617	0.74127	0.984093	0.74127	0.984093	0.754792	0.999944	48935	SKF-76783	ENSG00000108602; ENSG00000170017	2
ibd2025	Conditioned	SKF81297	magma	SET	4	0.823381	0.33519	0.0051095	0.20515	0.984093	0.20515	0.984093	0.185161	0.89221	48935	SKF-81297	ENSG00000184845; ENSG00000169676; ENSG00000128310; ENSG00000127554; ENSG00000291944; ENSG00000146399	6
ibd2025	Conditioned	SKF82958	magma	SET	2	-0.00259589	-0.0015315	-1.6509e-05	0.50104	0.984093	0.50104	0.984093	0.496538	0.989154	48935	SKF-82958	ENSG00000170017; ENSG00000127554; ENSG00000291944	3
ibd2025	Conditioned	SKF83566	magma	SET	3	0.475575	0.30297	0.0039998	0.31719	0.984093	0.31719	0.984093	0.299719	0.946657	48935	SKF-83566	ENSG00000108602; ENSG00000170017; ENSG00000184845; ENSG00000169676	4
ibd2025	Conditioned	SKF86002	magma	SET	3	0.313126	0.18042	0.0023819	0.37709	0.984093	0.37709	0.984093	0.363013	0.968126	48935	SKF-86002	ENSG00000168036; ENSG00000012779; ENSG00000275565; ENSG00000112062	4
ibd2025	Conditioned	SKF89976A	magma	SET	2	-0.32616	-0.21703	-0.0023395	0.62785	0.984093	0.62785	0.984093	0.633883	0.999944	48935	SKF89976A	ENSG00000170458; ENSG00000157103	2
ibd2025	Conditioned	SKF96365	magma	SET	10	-0.949592	-0.26279	-0.0063329	0.82883	0.986312	0.82883	0.986312	0.844383	0.999944	48935	SKF96365	ENSG00000137731; ENSG00000070961; ENSG00000174437; ENSG00000227682; ENSG00000074370; ENSG00000160868; ENSG00000118762; ENSG00000144935; ENSG00000138741; ENSG00000133107; ENSG00000072315; ENSG00000187688	12
ibd2025	Conditioned	SKIII	magma	SET	3	1.81754	0.82378	0.010875	0.034576	0.742095	0.034576	0.742095	0.0292447	0.611906	48935	SKI_II	ENSG00000186431; ENSG00000275970; ENSG00000276985; ENSG00000276858; ENSG00000275269; ENSG00000284061; ENSG00000275136; ENSG00000283750; ENSG00000273738; ENSG00000275564; ENSG00000278415; ENSG00000274580; ENSG00000179639; ENSG00000291905; ENSG00000176170	15
ibd2025	Conditioned	SL422	magma	SET	5	-2.86538	-1.1677	-0.019901	0.99791	0.999324	0.99791	0.999324	0.998041	0.999944	48935	SL422	ENSG00000137673; ENSG00000156136; ENSG00000156103; ENSG00000204843; ENSG00000167969	5
ibd2025	Conditioned	SLC391	magma	SET	3	0.0104669	0.0054391	7.1805e-05	0.49582	0.984093	0.49582	0.984093	0.490884	0.988028	48935	SLC-391	ENSG00000167601; ENSG00000134769; ENSG00000155850	3
ibd2025	Conditioned	SLC4101431	magma	SET	2	1.38068	0.78221	0.0084319	0.083699	0.918826	0.083699	0.918826	0.0707298	0.748607	48935	SLC4101431	ENSG00000179639; ENSG00000291905; ENSG00000186431; ENSG00000275970; ENSG00000276985; ENSG00000276858; ENSG00000275269; ENSG00000284061; ENSG00000275136; ENSG00000283750; ENSG00000273738; ENSG00000275564; ENSG00000278415; ENSG00000274580	14
ibd2025	Conditioned	SLF	magma	SET	2	0.147956	0.11959	0.0012892	0.44119	0.984093	0.44119	0.984093	0.431804	0.981375	48935	SLF	ENSG00000169856; ENSG00000150540	2
ibd2025	Conditioned	SLIQUIRITIGENIN	magma	SET	2	0.389826	0.25502	0.002749	0.34834	0.984093	0.34834	0.984093	0.33242	0.958119	48935	(S)-LIQUIRITIGENIN	ENSG00000105675; ENSG00000140009	2
ibd2025	Conditioned	SLM6071469	magma	SET	2	1.38068	0.78221	0.0084319	0.083699	0.918826	0.083699	0.918826	0.0707298	0.748607	48935	SLM6071469	ENSG00000186431; ENSG00000275970; ENSG00000276985; ENSG00000276858; ENSG00000275269; ENSG00000284061; ENSG00000275136; ENSG00000283750; ENSG00000273738; ENSG00000275564; ENSG00000278415; ENSG00000274580; ENSG00000179639; ENSG00000291905	14
ibd2025	Conditioned	SLV320	magma	SET	3	-0.763955	-0.29316	-0.0038702	0.77755	0.985468	0.77755	0.985468	0.792367	0.999944	48935	SLV-320	ENSG00000163485; ENSG00000128271; ENSG00000170425; ENSG00000282608	4
ibd2025	Conditioned	SLV334	magma	SET	2	0.603881	0.47398	0.0051092	0.27297	0.984093	0.27297	0.984093	0.253726	0.925784	48935	SLV-334	ENSG00000196549; ENSG00000117298	2
ibd2025	Conditioned	SLX4090	magma	SET	2	-0.890632	-0.67851	-0.007314	0.81343	0.986117	0.81343	0.986117	0.828924	0.999944	48935	SLX-4090	ENSG00000185624; ENSG00000138823	2
ibd2025	Conditioned	SM122	magma	SET	3	0.466454	0.25974	0.003429	0.32045	0.984093	0.32045	0.984093	0.303131	0.947036	48935	SM-122	ENSG00000101966; ENSG00000242616; ENSG00000127920; ENSG00000127928	4
ibd2025	Conditioned	SM164	magma	SET	2	0.647394	0.42695	0.0046024	0.25869	0.984093	0.25869	0.984093	0.239102	0.920231	48935	SM-164	ENSG00000110330; ENSG00000023445; ENSG00000101966	3
ibd2025	Conditioned	SM337	magma	SET	3	0.466454	0.25974	0.003429	0.32045	0.984093	0.32045	0.984093	0.303131	0.947036	48935	SM-337	ENSG00000127928; ENSG00000127920; ENSG00000242616	3
ibd2025	Conditioned	SMD3040	magma	SET	2	-1.44707	-1.1545	-0.012445	0.92605	0.988964	0.92605	0.988964	0.93748	0.999944	48935	SMD-3040	ENSG00000124767; ENSG00000112164	2
ibd2025	Conditioned	SN12DIDECANOYLGLYCEROL	magma	SET	2	-0.453553	-0.31936	-0.0034426	0.67492	0.984093	0.67492	0.984093	0.684541	0.999944	48935	SN-1,2-DIDECANOYLGLYCEROL	ENSG00000134200; ENSG00000172179	2
ibd2025	Conditioned	SN13MORPHOLIN4YLPHENYLETHYL3PHENYLACRYLAMIDE	magma	SET	2	0.407479	0.30523	0.0032903	0.34183	0.984093	0.34183	0.984093	0.325557	0.956187	48935	(S)-N-[1-(3-MORPHOLIN-4-YL-PHENYL)-ETHYL]-3-PHENYL-ACRYLAMIDE	ENSG00000160862; ENSG00000185760	2
ibd2025	Conditioned	SN38	magma	SET	17	-1.01477	-0.23356	-0.0073371	0.84489	0.98656	0.84489	0.98656	0.860316	0.999944	48935	SN-38	ENSG00000242366; ENSG00000167165; ENSG00000288702; ENSG00000242515; ENSG00000244474; ENSG00000198900; ENSG00000116478; ENSG00000068024; ENSG00000061273; ENSG00000196591; ENSG00000048052; ENSG00000171720; ENSG00000094631; ENSG00000163517; ENSG00000100429; ENSG00000108840; ENSG00000147099; ENSG00000241119; ENSG00000172831; ENSG00000198848; ENSG00000262243	21
ibd2025	Conditioned	SNAP5089	magma	SET	8	-0.667718	-0.26877	-0.0057935	0.74784	0.984093	0.74784	0.984093	0.761639	0.999944	48935	SNAP5089	ENSG00000198691; ENSG00000131269; ENSG00000120907; ENSG00000170214; ENSG00000171873; ENSG00000150594; ENSG00000274286; ENSG00000184160; ENSG00000151067; ENSG00000285479; ENSG00000157388	11
ibd2025	Conditioned	SNAP7941	magma	SET	2	-1.08684	-0.76394	-0.0082349	0.86144	0.986833	0.86144	0.986833	0.876498	0.999944	48935	SNAP-7941	ENSG00000128285; ENSG00000240038	2
ibd2025	Conditioned	SNS032	magma	SET	7	0.435931	0.16415	0.0033098	0.33145	0.984093	0.33145	0.984093	0.314624	0.950283	48935	SNS-032	ENSG00000123374; ENSG00000134058; ENSG00000277273; ENSG00000136807; ENSG00000157540; ENSG00000105204; ENSG00000281320; ENSG00000132964; ENSG00000165304	9
ibd2025	Conditioned	SNS314	magma	SET	5	-0.479559	-0.21736	-0.0037043	0.68423	0.984093	0.68423	0.984093	0.694473	0.999944	48935	SNS-314	ENSG00000105146; ENSG00000104529; ENSG00000273594; ENSG00000254772; ENSG00000087586; ENSG00000178999	6
ibd2025	Conditioned	SNX5422	magma	SET	2	0.597002	0.2844	0.0030657	0.27525	0.984093	0.27525	0.984093	0.256103	0.927432	48935	SNX_5422	ENSG00000096384; ENSG00000080824	2
ibd2025	Conditioned	SOBETIROME	magma	SET	2	1.14045	0.85137	0.0091774	0.12706	0.979702	0.12706	0.979702	0.109939	0.816675	48935	SOBETIROME	ENSG00000151090; ENSG00000126351	2
ibd2025	Conditioned	SOBLIDOTIN	magma	SET	13	-0.43267	-0.12155	-0.0033395	0.66737	0.984093	0.66737	0.984093	0.676461	0.999944	48935	SOBLIDOTIN	ENSG00000166402; ENSG00000123416; ENSG00000188229; ENSG00000104833; ENSG00000261456; ENSG00000137285; ENSG00000101162; ENSG00000127824; ENSG00000196230; ENSG00000258947; ENSG00000198033; ENSG00000152086; ENSG00000137267; ENSG00000176014; ENSG00000167552; ENSG00000167553; ENSG00000235067; ENSG00000232575; ENSG00000227739; ENSG00000224156; ENSG00000229684; ENSG00000183311; ENSG00000232421; ENSG00000292120	24
ibd2025	Conditioned	SODELGLITAZAR	magma	SET	3	-0.720544	-0.3569	-0.0047117	0.7644	0.98491	0.7644	0.98491	0.778781	0.999944	48935	SODELGLITAZAR	ENSG00000132170; ENSG00000186951; ENSG00000112033	3
ibd2025	Conditioned	SODIUMBICARBONATE	magma	SET	2	0.989008	0.73511	0.0079242	0.16134	0.984093	0.16134	0.984093	0.142339	0.85786	48935	SODIUM_BICARBONATE	ENSG00000196557; ENSG00000171385	2
ibd2025	Conditioned	SODIUMBUTYRATE	magma	SET	17	-1.08097	-0.26634	-0.0083667	0.86013	0.986665	0.86013	0.986665	0.875218	0.999944	48935	SODIUM_BUTYRATE	ENSG00000111674; ENSG00000160255; ENSG00000184205; ENSG00000198959; ENSG00000115263; ENSG00000131095; ENSG00000185499; ENSG00000155380; ENSG00000281917; ENSG00000121858; ENSG00000111640; ENSG00000181143; ENSG00000291738; ENSG00000118785; ENSG00000114200; ENSG00000126262; ENSG00000185897; ENSG00000116478; ENSG00000196591; ENSG00000171720; ENSG00000147099	21
ibd2025	Conditioned	SODIUMDICHLOROACETATE	magma	SET	3	-0.681113	-0.37419	-0.0049399	0.75209	0.984093	0.75209	0.984093	0.766082	0.999944	48935	SODIUM_DICHLOROACETATE	ENSG00000067992; ENSG00000004799; ENSG00000152256; ENSG00000005882	4
ibd2025	Conditioned	SODIUMMOLYBDATE	magma	SET	2	0.35749	0.22119	0.0023843	0.36036	0.984093	0.36036	0.984093	0.34519	0.961655	48935	SODIUM_MOLYBDATE	ENSG00000105401; ENSG00000047457	2
ibd2025	Conditioned	SODIUMSALICYLATE	magma	SET	4	1.4472	0.69017	0.010521	0.073931	0.895682	0.073931	0.895682	0.0622026	0.727758	48935	SODIUM_SALICYLATE	ENSG00000124762; ENSG00000164400; ENSG00000170606; ENSG00000165553	4
ibd2025	Conditioned	SOFINICLINE	magma	SET	2	1.48037	1.0934	0.011786	0.0694	0.883478	0.0694	0.883478	0.0582844	0.714619	48935	SOFINICLINE	ENSG00000101204; ENSG00000160716	2
ibd2025	Conditioned	SOFITUZUMABVEDOTIN	magma	SET	13	-0.37737	-0.10609	-0.0029146	0.64704	0.984093	0.64704	0.984093	0.654608	0.999944	48935	SOFITUZUMAB_VEDOTIN	ENSG00000181143; ENSG00000291738; ENSG00000152086; ENSG00000188229; ENSG00000101162; ENSG00000261456; ENSG00000127824; ENSG00000167552; ENSG00000104833; ENSG00000176014; ENSG00000198033; ENSG00000196230; ENSG00000167553; ENSG00000258947; ENSG00000137285; ENSG00000123416; ENSG00000137267; ENSG00000235067; ENSG00000232575; ENSG00000227739; ENSG00000224156; ENSG00000229684; ENSG00000183311; ENSG00000232421; ENSG00000292120	25
ibd2025	Conditioned	SOFOSBUVIR	magma	SET	2	0.901338	0.72537	0.0078192	0.18371	0.984093	0.18371	0.984093	0.164046	0.876351	48935	SOFOSBUVIR	ENSG00000197110; ENSG00000291876; ENSG00000198848; ENSG00000262243	4
ibd2025	Conditioned	SOFPIRONIUM	magma	SET	5	-0.829982	-0.32898	-0.0056066	0.79672	0.985735	0.79672	0.985735	0.81205	0.999944	48935	SOFPIRONIUM	ENSG00000180720; ENSG00000181072; ENSG00000184984; ENSG00000168539; ENSG00000133019	5
ibd2025	Conditioned	SOLABEGRON	magma	SET	3	-1.3089	-0.66267	-0.0087485	0.90471	0.98823	0.90471	0.98823	0.917847	0.999944	48935	SOLABEGRON	ENSG00000060971; ENSG00000188778; ENSG00000159842; ENSG00000278741; ENSG00000276016; ENSG00000175164; ENSG00000281879	7
ibd2025	Conditioned	SOLCITINIB	magma	SET	5	-2.33235	-1.1331	-0.019311	0.99015	0.997085	0.99015	0.997085	0.992127	0.999944	48935	SOLCITINIB	ENSG00000133216; ENSG00000105397; ENSG00000154928; ENSG00000182580; ENSG00000162434	5
ibd2025	Conditioned	SOLIFENACIN	magma	SET	5	-0.829982	-0.32898	-0.0056066	0.79672	0.985735	0.79672	0.985735	0.81205	0.999944	48935	SOLIFENACIN	ENSG00000133019; ENSG00000180720; ENSG00000181072; ENSG00000168539; ENSG00000184984	5
ibd2025	Conditioned	SOLITOMAB	magma	SET	4	1.06003	0.48261	0.0073568	0.14457	0.984093	0.14457	0.984093	0.126344	0.840145	48935	SOLITOMAB	ENSG00000167286; ENSG00000119888; ENSG00000160654; ENSG00000198851	4
ibd2025	Conditioned	SOLRIAMFETOL	magma	SET	3	0.504078	0.30223	0.0039899	0.30711	0.984093	0.30711	0.984093	0.2892	0.942578	48935	SOLRIAMFETOL	ENSG00000254126; ENSG00000172116; ENSG00000103546; ENSG00000108576	4
ibd2025	Conditioned	SOMATROGON	magma	SET	2	0.692678	0.32808	0.0035365	0.24426	0.984093	0.24426	0.984093	0.224408	0.913681	48935	SOMATROGON	ENSG00000259384; ENSG00000112964	2
ibd2025	Conditioned	SOMATROPINRECOMBINANTDNAORIGIN	magma	SET	9	-0.300981	-0.088082	-0.0020137	0.61828	0.984093	0.61828	0.984093	0.623512	0.999944	48935	SOMATROPIN_(RECOMBINANT_DNA_ORIGIN)	ENSG00000112964; ENSG00000113494; ENSG00000108821; ENSG00000157017; ENSG00000173757; ENSG00000019991; ENSG00000167244; ENSG00000102174; ENSG00000101981; ENSG00000122194; ENSG00000129214	11
ibd2025	Conditioned	SONEPCIZUMAB	magma	SET	2	-0.499662	-0.3849	-0.0041491	0.69134	0.984093	0.69134	0.984093	0.702049	0.999944	48935	SONEPCIZUMAB	ENSG00000126821; ENSG00000285281; ENSG00000170989	3
ibd2025	Conditioned	SONIDEGIB	magma	SET	5	0.192183	0.088919	0.0015154	0.4238	0.984093	0.4238	0.984093	0.4131	0.978881	48935	SONIDEGIB	ENSG00000128602; ENSG00000108839; ENSG00000134323; ENSG00000107882; ENSG00000185920	5
ibd2025	Conditioned	SONOLISIB	magma	SET	14	0.779437	0.19726	0.0056239	0.21786	0.984093	0.21786	0.984093	0.197817	0.900811	48935	SONOLISIB	ENSG00000196455; ENSG00000171608; ENSG00000117461; ENSG00000141506; ENSG00000137154; ENSG00000145675; ENSG00000105647; ENSG00000276231; ENSG00000133056; ENSG00000078142; ENSG00000011405; ENSG00000139144; ENSG00000121879; ENSG00000051382; ENSG00000105851	15
ibd2025	Conditioned	SORBINIL	magma	SET	5	1.64451	0.69122	0.01178	0.050048	0.821911	0.050048	0.821911	0.0418653	0.662825	48935	SORBINIL	ENSG00000146535; ENSG00000109320; ENSG00000085662; ENSG00000173039; ENSG00000077150	5
ibd2025	Conditioned	SORBITOL	magma	SET	2	-0.657846	-0.67324	-0.0072572	0.74468	0.984093	0.74468	0.984093	0.758354	0.999944	48935	SORBITOL	ENSG00000181856; ENSG00000288174; ENSG00000185010; ENSG00000131095	4
ibd2025	Conditioned	SOTAGLIFLOZIN	magma	SET	5	1.73636	0.57477	0.0097955	0.041259	0.780444	0.041259	0.780444	0.0346164	0.634043	48935	SOTAGLIFLOZIN	ENSG00000100191; ENSG00000100170; ENSG00000140675; ENSG00000167286; ENSG00000198851	5
ibd2025	Conditioned	SOTALOL	magma	SET	6	1.96605	0.70477	0.013157	0.024656	0.66931	0.024656	0.66931	0.0213673	0.570545	48935	SOTALOL	ENSG00000198929; ENSG00000141428; ENSG00000180509; ENSG00000043591; ENSG00000055118; ENSG00000169252	6
ibd2025	Conditioned	SOTATERCEPT	magma	SET	3	0.00187158	0.0014964	1.9755e-05	0.49925	0.984093	0.49925	0.984093	0.49463	0.989022	48935	SOTATERCEPT	ENSG00000122641; ENSG00000121989; ENSG00000105329	3
ibd2025	Conditioned	SOTICLESTAT	magma	SET	2	-1.18107	-0.81679	-0.0088046	0.8812	0.986936	0.8812	0.986936	0.895573	0.999944	48935	SOTICLESTAT	ENSG00000036530; ENSG00000021826	2
ibd2025	Conditioned	SOTORASIB	magma	SET	3	1.09074	0.4515	0.0059607	0.1377	0.984093	0.1377	0.984093	0.11987	0.832024	48935	SOTORASIB	ENSG00000213281; ENSG00000174775; ENSG00000276536; ENSG00000046653; ENSG00000133703	5
ibd2025	Conditioned	SOTRASTAURIN	magma	SET	15	0.650656	0.17759	0.0052406	0.25764	0.984093	0.25764	0.984093	0.238035	0.919429	48935	SOTRASTAURIN	ENSG00000175029; ENSG00000159692; ENSG00000163558; ENSG00000067606; ENSG00000171132; ENSG00000154229; ENSG00000027075; ENSG00000184304; ENSG00000163932; ENSG00000166501; ENSG00000126583; ENSG00000115825; ENSG00000065675; ENSG00000156052; ENSG00000088256	15
ibd2025	Conditioned	SOVATELTIDE	magma	SET	3	-2.69087	-1.7608	-0.023245	0.99643	0.99894	0.99643	0.99894	0.9969	0.999944	48935	SOVATELTIDE	ENSG00000184254; ENSG00000151617; ENSG00000136160	3
ibd2025	Conditioned	SOVLEPLENIB	magma	SET	2	0.0869596	0.069779	0.00075218	0.46535	0.984093	0.46535	0.984093	0.457865	0.984902	48935	SOVLEPLENIB	ENSG00000137714; ENSG00000165025	2
ibd2025	Conditioned	SOYBEANSEEDOIL	magma	SET	5	-0.406983	-0.16436	-0.0028011	0.65799	0.984093	0.65799	0.984093	0.666364	0.999944	48935	SOYBEAN_SEED_OIL	ENSG00000130203; ENSG00000174697; ENSG00000181856; ENSG00000288174; ENSG00000175567; ENSG00000118702; ENSG00000291972	7
ibd2025	Conditioned	SOYPROTEINISOLATE	magma	SET	7	-1.71082	-0.54777	-0.011045	0.95643	0.991954	0.95643	0.991954	0.964473	0.999944	48935	SOY_PROTEIN_ISOLATE	ENSG00000131759; ENSG00000130203; ENSG00000142515; ENSG00000130164; ENSG00000089250; ENSG00000111012; ENSG00000152266	7
ibd2025	Conditioned	SP100030	magma	SET	2	0.859581	0.66541	0.0071728	0.19502	0.984093	0.19502	0.984093	0.175128	0.88187	48935	SP-100030	ENSG00000177606; ENSG00000109320	2
ibd2025	Conditioned	SP600125	magma	SET	3	0.787109	0.38004	0.0050172	0.21562	0.984093	0.21562	0.984093	0.195555	0.900188	48935	SP600125	ENSG00000066032; ENSG00000040531; ENSG00000102096; ENSG00000292210; ENSG00000182511	5
ibd2025	Conditioned	SPARFOSATE	magma	SET	2	-1.00159	-0.50375	-0.0054302	0.84172	0.98656	0.84172	0.98656	0.857228	0.999944	48935	SPARFOSATE	ENSG00000104267; ENSG00000167434	2
ibd2025	Conditioned	SPARSENTAN	magma	SET	4	-1.06181	-0.51692	-0.0078798	0.85583	0.986665	0.85583	0.986665	0.871007	0.999944	48935	SPARSENTAN	ENSG00000144891; ENSG00000151617; ENSG00000180772; ENSG00000117054; ENSG00000137124	5
ibd2025	Conditioned	SPARTALIZUMAB	magma	SET	4	-0.0118891	-0.0057887	-8.824e-05	0.50474	0.984093	0.50474	0.984093	0.500538	0.989606	48935	SPARTALIZUMAB	ENSG00000188389; ENSG00000276977; ENSG00000196743; ENSG00000157764; ENSG00000120217	5
ibd2025	Conditioned	SPAUTIN1	magma	SET	2	-2.22296	-1.7964	-0.019365	0.98689	0.996438	0.98689	0.996438	0.989581	0.999944	48935	SPAUTIN-1	ENSG00000103194; ENSG00000058056	2
ibd2025	Conditioned	SPECTINOMYCIN	magma	SET	2	0.178925	0.080656	0.00086944	0.429	0.984093	0.429	0.984093	0.418699	0.980228	48935	SPECTINOMYCIN	ENSG00000171421; ENSG00000168028	2
ibd2025	Conditioned	SPERMIDINE	magma	SET	3	0.445132	0.24955	0.0032945	0.32812	0.984093	0.32812	0.984093	0.311149	0.949293	48935	SPERMIDINE	ENSG00000141505; ENSG00000198431; ENSG00000168135	3
ibd2025	Conditioned	SPERMINE	magma	SET	7	-1.04593	-0.37572	-0.007576	0.8522	0.98656	0.8522	0.98656	0.867468	0.999944	48935	SPERMINE	ENSG00000164305; ENSG00000106144; ENSG00000186009; ENSG00000102575; ENSG00000141505; ENSG00000070985; ENSG00000177889	7
ibd2025	Conditioned	SPESOLIMAB	magma	SET	2	-0.280257	-0.2189	-0.0023596	0.61036	0.984093	0.61036	0.984093	0.614949	0.999944	48935	SPESOLIMAB	ENSG00000196083; ENSG00000115598; ENSG00000130826	3
ibd2025	Conditioned	SPHINGOMYELINSYNTHASE2INHIBITOR15W	magma	SET	2	1.27514	0.95291	0.010272	0.10114	0.956857	0.10114	0.956857	0.0862379	0.782796	48935	SPHINGOMYELIN_SYNTHASE_2_INHIBITOR_15W	ENSG00000089280; ENSG00000184502	2
ibd2025	Conditioned	SPHINGOSINE	magma	SET	2	-0.616403	-0.42337	-0.0045637	0.73118	0.984093	0.73118	0.984093	0.744238	0.999944	48935	SPHINGOSINE	ENSG00000105675; ENSG00000177889; ENSG00000102230	3
ibd2025	Conditioned	SPHINGOSINE1PHOSPHATE	magma	SET	4	1.92541	0.93286	0.01422	0.027098	0.692088	0.027098	0.692088	0.0232972	0.582548	48935	SPHINGOSINE_1-PHOSPHATE	ENSG00000174233; ENSG00000243480; ENSG00000136518; ENSG00000106624; ENSG00000145020; ENSG00000237763; ENSG00000187733; ENSG00000174876	8
ibd2025	Conditioned	SPHINGOSYLPHOSPHORYLCHOLINE	magma	SET	2	-1.20109	-1.3027	-0.014042	0.88513	0.986936	0.88513	0.986936	0.899339	0.999944	48935	SPHINGOSYLPHOSPHORYLCHOLINE	ENSG00000136518; ENSG00000132975	2
ibd2025	Conditioned	SPINASAPONINAMETHYLESTER	magma	SET	2	1.4671	0.84568	0.009116	0.071184	0.888525	0.071184	0.888525	0.0598082	0.718462	48935	SPINASAPONIN_A_METHYL_ESTER	ENSG00000102882; ENSG00000100030	2
ibd2025	Conditioned	SPINORPHIN	magma	SET	2	-0.377323	-0.29218	-0.0031495	0.64703	0.984093	0.64703	0.984093	0.65459	0.999944	48935	SPINORPHIN	ENSG00000132746; ENSG00000132681	2
ibd2025	Conditioned	SPIPERONE	magma	SET	13	0.254207	0.06919	0.0019009	0.39967	0.984093	0.39967	0.984093	0.387224	0.972584	48935	SPIPERONE	ENSG00000120907; ENSG00000170214; ENSG00000171873; ENSG00000184845; ENSG00000149295; ENSG00000151577; ENSG00000069696; ENSG00000276825; ENSG00000169676; ENSG00000178394; ENSG00000179546; ENSG00000102468; ENSG00000135914; ENSG00000147246; ENSG00000158748; ENSG00000148680; ENSG00000055118	17
ibd2025	Conditioned	SPIRAMYCIN	magma	SET	2	0.178925	0.080656	0.00086944	0.429	0.984093	0.429	0.984093	0.418699	0.980228	48935	SPIRAMYCIN	ENSG00000171421; ENSG00000168028	2
ibd2025	Conditioned	SPIRAPRIL	magma	SET	2	-0.48873	-0.38334	-0.0041322	0.68748	0.984093	0.68748	0.984093	0.697947	0.999944	48935	SPIRAPRIL	ENSG00000159640; ENSG00000167657	2
ibd2025	Conditioned	SPIROGLUMIDE	magma	SET	3	-2.0277	-1.1392	-0.015039	0.97869	0.994861	0.97869	0.994861	0.98308	0.999944	48935	SPIROGLUMIDE	ENSG00000110148; ENSG00000103546; ENSG00000142319; ENSG00000276996	4
ibd2025	Conditioned	SPIRONOLACTONE	magma	SET	27	0.730592	0.13947	0.0055199	0.23252	0.984093	0.23252	0.984093	0.212558	0.907673	48935	SPIRONOLACTONE	ENSG00000164867; ENSG00000151623; ENSG00000087274; ENSG00000179142; ENSG00000181092; ENSG00000172817; ENSG00000140465; ENSG00000138061; ENSG00000118523; ENSG00000169083; ENSG00000141837; ENSG00000148408; ENSG00000151067; ENSG00000285479; ENSG00000157388; ENSG00000102001; ENSG00000006283; ENSG00000196557; ENSG00000100346; ENSG00000081248; ENSG00000153956; ENSG00000007402; ENSG00000157445; ENSG00000067191; ENSG00000165995; ENSG00000167535; ENSG00000182389; ENSG00000108878; ENSG00000113580; ENSG00000082175; ENSG00000129214	31
ibd2025	Conditioned	SPIROXATRINE	magma	SET	7	-0.000371096	-0.0001609	-3.2443e-06	0.50015	0.984093	0.50015	0.984093	0.495571	0.989154	48935	SPIROXATRINE	ENSG00000100299; ENSG00000120907; ENSG00000170214; ENSG00000171873; ENSG00000150594; ENSG00000274286; ENSG00000184160; ENSG00000178394; ENSG00000135914	9
ibd2025	Conditioned	SPIRUCHOSTATINC	magma	SET	2	-0.378775	-0.25334	-0.0027309	0.64757	0.984093	0.64757	0.984093	0.655175	0.999944	48935	SPIRUCHOSTATIN_C	ENSG00000116478; ENSG00000147099; ENSG00000068024	3
ibd2025	Conditioned	SPLITOMICIN	magma	SET	2	-1.2992	-0.62324	-0.0067182	0.90305	0.98823	0.90305	0.98823	0.916302	0.999944	48935	SPLITOMICIN	ENSG00000188910; ENSG00000096717	2
ibd2025	Conditioned	SPP301	magma	SET	2	-1.12635	-0.91	-0.0098094	0.86998	0.986936	0.86998	0.986936	0.88479	0.999944	48935	SPP301	ENSG00000151617; ENSG00000137124	2
ibd2025	Conditioned	SQ109	magma	SET	2	-0.304444	-0.18115	-0.0019527	0.6196	0.984093	0.6196	0.984093	0.624949	0.999944	48935	SQ109	ENSG00000090013; ENSG00000079459; ENSG00000284967	3
ibd2025	Conditioned	SQ24798	magma	SET	2	-0.0871253	-0.051207	-0.00055199	0.53471	0.984093	0.53471	0.984093	0.53306	0.993407	48935	SQ-24,798	ENSG00000111012; ENSG00000120054	2
ibd2025	Conditioned	SQUALAMINE	magma	SET	5	0.997141	0.38707	0.0065966	0.15936	0.984093	0.15936	0.984093	0.140431	0.856112	48935	SQUALAMINE	ENSG00000079112; ENSG00000138685; ENSG00000112715; ENSG00000197461; ENSG00000066230; ENSG00000281861	6
ibd2025	Conditioned	SR1078	magma	SET	2	6.33225	4.6808	0.050457	1.2409e-10	7.59043e-07	1.2409e-10	7.59043e-07	3.02455e-06	0.0185008	48935	SR-1078	ENSG00000069667; ENSG00000143365	2
ibd2025	Conditioned	SR123781A	magma	SET	2	0.425356	0.26512	0.0028579	0.33529	0.984093	0.33529	0.984093	0.318674	0.952876	48935	SR-123781A	ENSG00000126218; ENSG00000180210	2
ibd2025	Conditioned	SR13668	magma	SET	3	0.451699	0.24305	0.0032087	0.32575	0.984093	0.32575	0.984093	0.308662	0.948772	48935	SR-13668	ENSG00000142208; ENSG00000082701; ENSG00000117020; ENSG00000275199	4
ibd2025	Conditioned	SR140333	magma	SET	2	1.04425	0.82267	0.008868	0.14819	0.984093	0.14819	0.984093	0.129765	0.843079	48935	SR-140333	ENSG00000115353; ENSG00000165272	2
ibd2025	Conditioned	SR16234	magma	SET	2	1.10594	0.73776	0.0079527	0.13438	0.984093	0.13438	0.984093	0.116757	0.825925	48935	SR16234	ENSG00000091831; ENSG00000140009	2
ibd2025	Conditioned	SR16835	magma	SET	3	-0.308834	-0.13858	-0.0018296	0.62128	0.984093	0.62128	0.984093	0.626742	0.999944	48935	SR16835	ENSG00000164978; ENSG00000175336; ENSG00000107282; ENSG00000276497	4
ibd2025	Conditioned	SR3306	magma	SET	3	-2.71446	-1.6467	-0.021739	0.99668	0.999048	0.99668	0.999048	0.997093	0.999944	48935	SR-3306	ENSG00000109339; ENSG00000107643; ENSG00000050748	3
ibd2025	Conditioned	SR59230A	magma	SET	5	-0.915249	-0.39277	-0.0066938	0.81996	0.986312	0.81996	0.986312	0.835515	0.999944	48935	SR59230A	ENSG00000060971; ENSG00000175164; ENSG00000281879; ENSG00000159842; ENSG00000278741; ENSG00000276016; ENSG00000043591; ENSG00000169252; ENSG00000188778	9
ibd2025	Conditioned	SR9009	magma	SET	3	1.53751	1.09	0.014389	0.062101	0.861606	0.062101	0.861606	0.0520686	0.700534	48935	SR9009	ENSG00000174775; ENSG00000276536; ENSG00000171791; ENSG00000140379	4
ibd2025	Conditioned	SR9011	magma	SET	4	1.94274	1.0137	0.015453	0.026032	0.682105	0.026032	0.682105	0.0224534	0.575804	48935	SR9011	ENSG00000126368; ENSG00000025434; ENSG00000140379; ENSG00000174775; ENSG00000276536	5
ibd2025	Conditioned	SRCKINASEINHIBITORI	magma	SET	3	-0.720868	-0.33666	-0.0044445	0.7645	0.98491	0.7645	0.98491	0.778886	0.999944	48935	SRC_KINASE_INHIBITOR_I	ENSG00000104312; ENSG00000103653; ENSG00000182866	3
ibd2025	Conditioned	SRI22141	magma	SET	2	1.08805	0.61846	0.0066666	0.13829	0.984093	0.13829	0.984093	0.120406	0.832307	48935	SRI22141	ENSG00000120868; ENSG00000175336	2
ibd2025	Conditioned	SRIF14	magma	SET	10	-0.847477	-0.28321	-0.0068248	0.80163	0.985735	0.80163	0.985735	0.817034	0.999944	48935	SRIF-14	ENSG00000146950; ENSG00000026103; ENSG00000117560; ENSG00000167580; ENSG00000240583; ENSG00000139874; ENSG00000180616; ENSG00000278195; ENSG00000132671; ENSG00000162009; ENSG00000116329; ENSG00000112038	12
ibd2025	Conditioned	SRIF28	magma	SET	5	-0.140708	-0.071443	-0.0012176	0.55595	0.984093	0.55595	0.984093	0.556127	0.995256	48935	SRIF-28	ENSG00000180616; ENSG00000167580; ENSG00000139874; ENSG00000100077; ENSG00000240583	5
ibd2025	Conditioned	SROLIPRAM	magma	SET	2	0.566117	0.45663	0.0049222	0.28566	0.984093	0.28566	0.984093	0.266888	0.933091	48935	S-ROLIPRAM	ENSG00000184588; ENSG00000113448	2
ibd2025	Conditioned	SRPIN340	magma	SET	2	0.368246	0.17249	0.0018594	0.35635	0.984093	0.35635	0.984093	0.340924	0.95988	48935	SRPIN340	ENSG00000096063; ENSG00000135250	2
ibd2025	Conditioned	SRT1720	magma	SET	2	-1.2992	-0.62324	-0.0067182	0.90305	0.98823	0.90305	0.98823	0.916302	0.999944	48935	SRT1720	ENSG00000188910; ENSG00000096717	2
ibd2025	Conditioned	SRT2104	magma	SET	2	-1.2992	-0.62324	-0.0067182	0.90305	0.98823	0.90305	0.98823	0.916302	0.999944	48935	SRT2104	ENSG00000096717; ENSG00000188910	2
ibd2025	Conditioned	SRX246	magma	SET	2	0.479921	0.38816	0.0041842	0.31565	0.984093	0.31565	0.984093	0.298097	0.945644	48935	SRX246	ENSG00000166148; ENSG00000103569	2
ibd2025	Conditioned	SS1DSFVPE38	magma	SET	2	0.484996	0.30643	0.0033031	0.31385	0.984093	0.31385	0.984093	0.296212	0.945087	48935	SS1(DSFV)-PE38	ENSG00000102854; ENSG00000167658	2
ibd2025	Conditioned	SS208	magma	SET	5	0.690051	0.30325	0.0051681	0.24509	0.984093	0.24509	0.984093	0.225247	0.915485	48935	SS-208	ENSG00000164404; ENSG00000138379; ENSG00000159131; ENSG00000262473; ENSG00000180447; ENSG00000263761; ENSG00000137507	7
ibd2025	Conditioned	ST1006	magma	SET	2	0.799788	0.58802	0.0063386	0.21192	0.984093	0.21192	0.984093	0.191889	0.897165	48935	ST-1006	ENSG00000123505; ENSG00000101180; ENSG00000125363	3
ibd2025	Conditioned	ST1478	magma	SET	2	1.51375	0.91128	0.0098231	0.065055	0.872705	0.065055	0.872705	0.0545697	0.706086	48935	ST-1478	ENSG00000101180; ENSG00000145020	2
ibd2025	Conditioned	ST1505	magma	SET	2	1.51375	0.91128	0.0098231	0.065055	0.872705	0.065055	0.872705	0.0545697	0.706086	48935	ST-1505	ENSG00000101180; ENSG00000145020	2
ibd2025	Conditioned	STANNSOPORFIN	magma	SET	2	-0.553119	-0.52543	-0.0056639	0.70991	0.984093	0.70991	0.984093	0.721782	0.999944	48935	STANNSOPORFIN	ENSG00000100292; ENSG00000103415; ENSG00000277424	3
ibd2025	Conditioned	STANOLONE	magma	SET	4	1.21328	0.4948	0.0075425	0.11252	0.968717	0.11252	0.968717	0.0965681	0.794517	48935	STANOLONE	ENSG00000086205; ENSG00000070748; ENSG00000242252; ENSG00000130037	4
ibd2025	Conditioned	STAT3INHIBITORVI	magma	SET	3	1.75679	0.98229	0.012968	0.039487	0.770453	0.039487	0.770453	0.0331811	0.631157	48935	STAT3-INHIBITOR-VI	ENSG00000168610; ENSG00000144579; ENSG00000124523	3
ibd2025	Conditioned	STAUROSPORINE	magma	SET	16	-0.588162	-0.13146	-0.0040063	0.72178	0.984093	0.72178	0.984093	0.734321	0.999944	48935	STAUROSPORINE	ENSG00000153113; ENSG00000163273; ENSG00000134001; ENSG00000175130; ENSG00000081041; ENSG00000158008; ENSG00000111641; ENSG00000171388; ENSG00000184047; ENSG00000118523; ENSG00000106688; ENSG00000136943; ENSG00000291083; ENSG00000150457; ENSG00000012061; ENSG00000163131; ENSG00000126767; ENSG00000100393; ENSG00000085265; ENSG00000171564; ENSG00000101138	21
ibd2025	Conditioned	STAVUDINE	magma	SET	3	-1.04344	-0.70039	-0.0092464	0.85162	0.98656	0.85162	0.98656	0.866914	0.999944	48935	STAVUDINE	ENSG00000028137; ENSG00000234745; ENSG00000224608; ENSG00000223532; ENSG00000232126; ENSG00000206450; ENSG00000228964; ENSG00000169245; ENSG00000168393	9
ibd2025	Conditioned	STF31	magma	SET	2	0.779558	0.62993	0.0067903	0.21783	0.984093	0.21783	0.984093	0.197781	0.900811	48935	STF-31	ENSG00000105835; ENSG00000117394	2
ibd2025	Conditioned	STICTICACID	magma	SET	2	-1.43738	-0.98294	-0.010596	0.92469	0.988934	0.92469	0.988934	0.936225	0.999944	48935	STICTIC_ACID	ENSG00000165806; ENSG00000116030	2
ibd2025	Conditioned	STK16IN1	magma	SET	3	0.000385447	0.0002514	3.319e-06	0.49985	0.984093	0.49985	0.984093	0.49526	0.989049	48935	STK16-IN-1	ENSG00000057593; ENSG00000105379; ENSG00000072694	3
ibd2025	Conditioned	STREPTOMYCIN	magma	SET	2	0.178925	0.080656	0.00086944	0.429	0.984093	0.429	0.984093	0.418699	0.980228	48935	STREPTOMYCIN	ENSG00000168028; ENSG00000171421	2
ibd2025	Conditioned	STREPTONIGRIN	magma	SET	2	-0.976423	-0.72599	-0.0078258	0.83557	0.98656	0.83557	0.98656	0.851084	0.999944	48935	STREPTONIGRIN	ENSG00000117115; ENSG00000291387; ENSG00000159339; ENSG00000280908	4
ibd2025	Conditioned	STREPTOZOCIN	magma	SET	27	-0.55263	-0.09655	-0.0038212	0.70974	0.984093	0.70974	0.984093	0.721609	0.999944	48935	STREPTOZOCIN	ENSG00000100170; ENSG00000168878; ENSG00000197165; ENSG00000151365; ENSG00000257017; ENSG00000085377; ENSG00000141433; ENSG00000146678; ENSG00000099331; ENSG00000141526; ENSG00000115966; ENSG00000213398; ENSG00000090402; ENSG00000142583; ENSG00000139874; ENSG00000101017; ENSG00000197487; ENSG00000160307; ENSG00000109424; ENSG00000172817; ENSG00000177301; ENSG00000198408; ENSG00000205358; ENSG00000122679; ENSG00000157005; ENSG00000117984; ENSG00000110799	27
ibd2025	Conditioned	STRYCHNINE	magma	SET	12	0.930109	0.23036	0.0060808	0.17616	0.984093	0.17616	0.984093	0.1567	0.868071	48935	STRYCHNINE	ENSG00000226761; ENSG00000262525; ENSG00000278111; ENSG00000176720; ENSG00000168539; ENSG00000181072; ENSG00000133019; ENSG00000180720; ENSG00000184984; ENSG00000129749; ENSG00000174343; ENSG00000145888; ENSG00000101958; ENSG00000145451; ENSG00000109738	15
ibd2025	Conditioned	STX100	magma	SET	2	2.4516	1.431	0.015425	0.007117	0.415231	0.007117	0.415231	0.00747981	0.446783	48935	STX-100	ENSG00000138448; ENSG00000115221	2
ibd2025	Conditioned	STX478	magma	SET	2	0.793286	0.51727	0.0055759	0.21381	0.984093	0.21381	0.984093	0.193766	0.898675	48935	STX-478	ENSG00000198734; ENSG00000121879	2
ibd2025	Conditioned	SU11274	magma	SET	4	0.739813	0.40453	0.0061665	0.22971	0.984093	0.22971	0.984093	0.209718	0.906644	48935	SU11274	ENSG00000105976; ENSG00000112062; ENSG00000110395; ENSG00000069696; ENSG00000276825	5
ibd2025	Conditioned	SU11652	magma	SET	3	-0.439337	-0.26054	-0.0034395	0.66979	0.984093	0.66979	0.984093	0.679048	0.999944	48935	SU-11652	ENSG00000130226; ENSG00000143196; ENSG00000092964	3
ibd2025	Conditioned	SU14813	magma	SET	10	-1.23563	-0.43084	-0.010383	0.8917	0.987552	0.8917	0.987552	0.905609	0.999944	48935	SU-14813	ENSG00000143196; ENSG00000092964; ENSG00000130226; ENSG00000128052; ENSG00000134853; ENSG00000102755; ENSG00000157404; ENSG00000122025; ENSG00000113721; ENSG00000037280	10
ibd2025	Conditioned	SU4312	magma	SET	3	0.395526	0.25373	0.0033497	0.34623	0.984093	0.34623	0.984093	0.330193	0.957466	48935	SU4312	ENSG00000128052; ENSG00000113721; ENSG00000160789	3
ibd2025	Conditioned	SU9516	magma	SET	5	-1.11943	-0.55029	-0.0093783	0.86851	0.986936	0.86851	0.986936	0.883367	0.999944	48935	SU9516	ENSG00000148730; ENSG00000278570; ENSG00000170312; ENSG00000123374; ENSG00000135446; ENSG00000164885	6
ibd2025	Conditioned	SUBSTANCEP	magma	SET	7	0.941809	0.39345	0.0079335	0.17315	0.984093	0.17315	0.984093	0.153769	0.867056	48935	SUBSTANCE_P	ENSG00000100077; ENSG00000171885; ENSG00000165272; ENSG00000161798; ENSG00000115353; ENSG00000075073; ENSG00000169836	7
ibd2025	Conditioned	SUCCIMER	magma	SET	5	0.760319	0.27373	0.004665	0.22354	0.984093	0.22354	0.984093	0.203463	0.903771	48935	SUCCIMER	ENSG00000160211; ENSG00000108861; ENSG00000134242; ENSG00000179295; ENSG00000110786; ENSG00000130816	6
ibd2025	Conditioned	SUCCINICACID	magma	SET	2	-0.00526835	-0.0038705	-4.1722e-05	0.5021	0.984093	0.5021	0.984093	0.497688	0.989157	48935	SUCCINIC_ACID	ENSG00000112294; ENSG00000104964	2
ibd2025	Conditioned	SUCRALFATE	magma	SET	2	0.691587	0.3876	0.0041781	0.24461	0.984093	0.24461	0.984093	0.224761	0.914498	48935	SUCRALFATE	ENSG00000256713; ENSG00000229859; ENSG00000138685	3
ibd2025	Conditioned	SUFENTANIL	magma	SET	5	-0.0379176	-0.013948	-0.0002377	0.51512	0.984093	0.51512	0.984093	0.511825	0.990622	48935	SUFENTANIL	ENSG00000116329; ENSG00000082556; ENSG00000112038; ENSG00000175336; ENSG00000166819	5
ibd2025	Conditioned	SULANEMADLIN	magma	SET	2	-0.2155	-0.13781	-0.0014855	0.58531	0.984093	0.58531	0.984093	0.587979	0.999108	48935	SULANEMADLIN	ENSG00000135679; ENSG00000198625	2
ibd2025	Conditioned	SULCARDINESULFATE	magma	SET	2	0.451596	0.23856	0.0025716	0.32578	0.984093	0.32578	0.984093	0.308699	0.948772	48935	SULCARDINE_SULFATE	ENSG00000178537; ENSG00000110680; ENSG00000047597	3
ibd2025	Conditioned	SULFADIMIDINE	magma	SET	2	-0.348015	-0.27836	-0.0030006	0.63608	0.984093	0.63608	0.984093	0.642771	0.999944	48935	SULFADIMIDINE	ENSG00000160211; ENSG00000144852; ENSG00000156006	3
ibd2025	Conditioned	SULFAFENAZOL	magma	SET	2	0.926564	0.68739	0.0074097	0.17709	0.984093	0.17709	0.984093	0.157578	0.869281	48935	SULFAFENAZOL	ENSG00000107968; ENSG00000095059	2
ibd2025	Conditioned	SULFAMETHOXAZOLE	magma	SET	5	0.481213	0.22604	0.0038523	0.31519	0.984093	0.31519	0.984093	0.297624	0.945514	48935	SULFAMETHOXAZOLE	ENSG00000160211; ENSG00000138115; ENSG00000001084; ENSG00000005381; ENSG00000142494; ENSG00000112499	6
ibd2025	Conditioned	SULFAMIDE	magma	SET	2	-1.37714	-0.62723	-0.0067612	0.91575	0.98849	0.91575	0.98849	0.92809	0.999944	48935	SULFAMIDE	ENSG00000104267; ENSG00000133742	2
ibd2025	Conditioned	SULFANILAMIDE	magma	SET	5	1.01581	0.46959	0.0080029	0.15487	0.984093	0.15487	0.984093	0.13613	0.850249	48935	SULFANILAMIDE	ENSG00000160211; ENSG00000165841; ENSG00000138109; ENSG00000100197; ENSG00000283284; ENSG00000272532; ENSG00000280905; ENSG00000275211; ENSG00000282966; ENSG00000130649; ENSG00000160868	11
ibd2025	Conditioned	SULFASALAZINE	magma	SET	18	-0.0815002	-0.02097	-0.00067783	0.53248	0.984093	0.53248	0.984093	0.530639	0.993083	48935	SULFASALAZINE	ENSG00000075239; ENSG00000173638; ENSG00000116984; ENSG00000141367; ENSG00000025708; ENSG00000112149; ENSG00000135318; ENSG00000228716; ENSG00000095303; ENSG00000073756; ENSG00000012779; ENSG00000275565; ENSG00000213341; ENSG00000104365; ENSG00000170890; ENSG00000132170; ENSG00000076351; ENSG00000151012; ENSG00000059377	19
ibd2025	Conditioned	SULFATINIB	magma	SET	5	-1.64774	-0.69617	-0.011864	0.95029	0.99119	0.95029	0.99119	0.959115	0.999944	48935	SULFATINIB	ENSG00000037280; ENSG00000092964; ENSG00000102755; ENSG00000077782; ENSG00000128052	5
ibd2025	Conditioned	SULFINPYRAZONE	magma	SET	6	0.321205	0.11238	0.0020979	0.37404	0.984093	0.37404	0.984093	0.35973	0.966746	48935	SULFINPYRAZONE	ENSG00000241119; ENSG00000197891; ENSG00000123080; ENSG00000023839; ENSG00000103222; ENSG00000278183; ENSG00000171051	7
ibd2025	Conditioned	SULFOBROMOPHTHALEIN	magma	SET	3	-0.68048	-0.49034	-0.0064733	0.75189	0.984093	0.75189	0.984093	0.765872	0.999944	48935	SULFOBROMOPHTHALEIN	ENSG00000111700; ENSG00000137491; ENSG00000134538	3
ibd2025	Conditioned	SULFONEANTIINFECTIVEAGENT	magma	SET	2	0.572105	0.38446	0.0041443	0.28363	0.984093	0.28363	0.984093	0.264777	0.932098	48935	SULFONE_ANTI-INFECTIVE_AGENT	ENSG00000005381; ENSG00000100448	2
ibd2025	Conditioned	SULFORAPHANE	magma	SET	5	-0.0458014	-0.014465	-0.00024651	0.51826	0.984093	0.51826	0.984093	0.515237	0.990878	48935	SULFORAPHANE	ENSG00000181019; ENSG00000084207; ENSG00000087088; ENSG00000023909; ENSG00000134184; ENSG00000116044	6
ibd2025	Conditioned	SULINDAC	magma	SET	7	0.969308	0.36287	0.0073168	0.1662	0.984093	0.1662	0.984093	0.147047	0.862575	48935	SULINDAC	ENSG00000007933; ENSG00000085662; ENSG00000006128; ENSG00000104689; ENSG00000099822; ENSG00000073756; ENSG00000095303	7
ibd2025	Conditioned	SULINDACSULFIDE	magma	SET	3	2.38061	1.143	0.01509	0.0086473	0.45263	0.0086473	0.45263	0.00873031	0.462697	48935	SULINDAC_SULFIDE	ENSG00000112062; ENSG00000130513; ENSG00000073756	3
ibd2025	Conditioned	SULOCTIDIL	magma	SET	24	0.951725	0.20799	0.0077617	0.17062	0.984093	0.17062	0.984093	0.15131	0.865604	48935	SULOCTIDIL	ENSG00000105605; ENSG00000198216; ENSG00000182389; ENSG00000075461; ENSG00000142408; ENSG00000157445; ENSG00000151062; ENSG00000284953; ENSG00000007402; ENSG00000075429; ENSG00000067191; ENSG00000130433; ENSG00000167535; ENSG00000006116; ENSG00000006283; ENSG00000157388; ENSG00000153956; ENSG00000165995; ENSG00000166862; ENSG00000196557; ENSG00000102001; ENSG00000081248; ENSG00000151067; ENSG00000148408; ENSG00000100346; ENSG00000141837; ENSG00000108878; ENSG00000285479	28
ibd2025	Conditioned	SULODEXIDE	magma	SET	2	0.159979	0.16529	0.0017818	0.43645	0.984093	0.43645	0.984093	0.426704	0.98089	48935	SULODEXIDE	ENSG00000117601; ENSG00000099937	2
ibd2025	Conditioned	SULTIAME	magma	SET	11	-0.620329	-0.17546	-0.0044344	0.73247	0.984093	0.73247	0.984093	0.74559	0.999944	48935	SULTIAME	ENSG00000104267; ENSG00000174990; ENSG00000133742; ENSG00000169239; ENSG00000167434; ENSG00000118298; ENSG00000074410; ENSG00000131686; ENSG00000185015; ENSG00000164879; ENSG00000107159; ENSG00000168748	12
ibd2025	Conditioned	SUMATRIPTAN	magma	SET	11	-0.167856	-0.047285	-0.0011951	0.56665	0.984093	0.56665	0.984093	0.567735	0.997411	48935	SUMATRIPTAN	ENSG00000135312; ENSG00000115263; ENSG00000179097; ENSG00000179546; ENSG00000123454; ENSG00000111664; ENSG00000175003; ENSG00000178394; ENSG00000168830; ENSG00000157219; ENSG00000158748; ENSG00000148680	12
ibd2025	Conditioned	SUNITINIB	magma	SET	26	1.42849	0.28514	0.011075	0.076583	0.903976	0.076583	0.903976	0.0645005	0.736085	48935	SUNITINIB	ENSG00000163939; ENSG00000037280; ENSG00000134853; ENSG00000127329; ENSG00000148773; ENSG00000165731; ENSG00000077238; ENSG00000164867; ENSG00000182944; ENSG00000100311; ENSG00000134086; ENSG00000127948; ENSG00000112715; ENSG00000143257; ENSG00000126012; ENSG00000127947; ENSG00000157404; ENSG00000197375; ENSG00000145431; ENSG00000197461; ENSG00000170962; ENSG00000182578; ENSG00000102755; ENSG00000113721; ENSG00000122025; ENSG00000128052; ENSG00000077782	27
ibd2025	Conditioned	SUPRASTAT	magma	SET	3	0.653125	0.34131	0.004506	0.25684	0.984093	0.25684	0.984093	0.237224	0.919291	48935	SUPRASTAT	ENSG00000106105; ENSG00000159131; ENSG00000262473; ENSG00000180447; ENSG00000263761	5
ibd2025	Conditioned	SUPROFEN	magma	SET	4	0.796915	0.41956	0.0063957	0.21275	0.984093	0.21275	0.984093	0.192718	0.897794	48935	SUPROFEN	ENSG00000205560; ENSG00000157184; ENSG00000073756; ENSG00000095303	4
ibd2025	Conditioned	SURAMIN	magma	SET	18	-0.428104	-0.09819	-0.0031739	0.66571	0.984093	0.66571	0.984093	0.674674	0.999944	48935	SURAMIN	ENSG00000166145; ENSG00000149418; ENSG00000185231; ENSG00000124523; ENSG00000142082; ENSG00000145386; ENSG00000134780; ENSG00000170820; ENSG00000113578; ENSG00000180210; ENSG00000169860; ENSG00000244165; ENSG00000181631; ENSG00000175591; ENSG00000188257; ENSG00000196218; ENSG00000198626; ENSG00000108479	18
ibd2025	Conditioned	SURINABANT	magma	SET	3	0.710698	0.31464	0.0041538	0.23864	0.984093	0.23864	0.984093	0.218727	0.909027	48935	SURINABANT	ENSG00000118432; ENSG00000188822; ENSG00000134940	3
ibd2025	Conditioned	SURONACRINEMALEATE	magma	SET	2	0.32937	0.23407	0.0025231	0.37094	0.984093	0.37094	0.984093	0.356415	0.965406	48935	SURONACRINE_MALEATE	ENSG00000087085; ENSG00000103546	2
ibd2025	Conditioned	SURVODUTIDE	magma	SET	2	-0.369182	-0.27263	-0.0029388	0.644	0.984093	0.644	0.984093	0.651327	0.999944	48935	SURVODUTIDE	ENSG00000112164; ENSG00000215644; ENSG00000288269	3
ibd2025	Conditioned	SUTEZOLID	magma	SET	2	0.178925	0.080656	0.00086944	0.429	0.984093	0.429	0.984093	0.418699	0.980228	48935	SUTEZOLID	ENSG00000168028; ENSG00000171421	2
ibd2025	Conditioned	SUTIMLIMAB	magma	SET	2	-0.771869	-0.42936	-0.0046283	0.7799	0.985468	0.7799	0.985468	0.794797	0.999944	48935	SUTIMLIMAB	ENSG00000182326; ENSG00000115414	2
ibd2025	Conditioned	SUVANINESSODIUMSALT	magma	SET	2	0.069298	0.055349	0.00059663	0.47238	0.984093	0.47238	0.984093	0.465484	0.985185	48935	SUVANINE'S_SODIUM_SALT	ENSG00000012504; ENSG00000144852	2
ibd2025	Conditioned	SUVECALTAMIDE	magma	SET	4	0.762574	0.3287	0.0050106	0.22287	0.984093	0.22287	0.984093	0.202781	0.903507	48935	SUVECALTAMIDE	ENSG00000196557; ENSG00000100346; ENSG00000006283; ENSG00000071553; ENSG00000033627	5
ibd2025	Conditioned	SUVOREXANT	magma	SET	4	-0.427174	-0.18304	-0.0027902	0.66537	0.984093	0.66537	0.984093	0.674314	0.999944	48935	SUVOREXANT	ENSG00000121764; ENSG00000137252; ENSG00000034053; ENSG00000276495; ENSG00000166313	5
ibd2025	Conditioned	SUXAMETHONIUM	magma	SET	8	0.650887	0.22962	0.0049495	0.25757	0.984093	0.25757	0.984093	0.237957	0.919429	48935	SUXAMETHONIUM	ENSG00000138435; ENSG00000170175; ENSG00000108556; ENSG00000135902; ENSG00000196811; ENSG00000081248; ENSG00000196218; ENSG00000283946; ENSG00000114200	9
ibd2025	Conditioned	SVERAPAMIL	magma	SET	2	-0.414664	-0.32428	-0.0034956	0.6608	0.984093	0.6608	0.984093	0.669393	0.999944	48935	(S)-VERAPAMIL	ENSG00000103222; ENSG00000278183; ENSG00000165409	3
ibd2025	Conditioned	SWE101	magma	SET	2	-1.35607	-0.99224	-0.010696	0.91245	0.98823	0.91245	0.98823	0.925038	0.999944	48935	SWE101	ENSG00000290871; ENSG00000205560; ENSG00000157184	3
ibd2025	Conditioned	SX682	magma	SET	2	1.5113	1.2239	0.013193	0.065364	0.872705	0.065364	0.872705	0.054836	0.70647	48935	SX-682	ENSG00000163464; ENSG00000180871	2
ibd2025	Conditioned	SY5609	magma	SET	4	-0.565855	-0.199	-0.0030334	0.71425	0.984093	0.71425	0.984093	0.726395	0.999944	48935	SY-5609	ENSG00000134001; ENSG00000148730; ENSG00000157764; ENSG00000114867	4
ibd2025	Conditioned	SYKINHIBITORIII	magma	SET	2	-1.44093	-0.90542	-0.0097599	0.92519	0.988951	0.92519	0.988951	0.936693	0.999944	48935	SYK_INHIBITOR_III	ENSG00000137714; ENSG00000149534	2
ibd2025	Conditioned	SYM2081	magma	SET	7	0.218002	0.083462	0.0016829	0.41371	0.984093	0.41371	0.984093	0.402259	0.97672	48935	SYM2081	ENSG00000215583; ENSG00000102924; ENSG00000227881; ENSG00000217791; ENSG00000171189; ENSG00000164418; ENSG00000163873; ENSG00000149403; ENSG00000105737; ENSG00000110436	10
ibd2025	Conditioned	SYM2206	magma	SET	3	0.377918	0.24912	0.0032888	0.35275	0.984093	0.35275	0.984093	0.337098	0.959428	48935	SYM-2206	ENSG00000155511; ENSG00000120251; ENSG00000125675; ENSG00000152578	4
ibd2025	Conditioned	SYNTHETICCONJUGATEDESTROGENSA	magma	SET	5	0.191818	0.087379	0.0014892	0.42394	0.984093	0.42394	0.984093	0.413253	0.978881	48935	SYNTHETIC_CONJUGATED_ESTROGENS,_A	ENSG00000117601; ENSG00000140009; ENSG00000115718; ENSG00000184500; ENSG00000091831	5
ibd2025	Conditioned	SYNTHETICCONJUGATEDESTROGENSB	magma	SET	2	1.10594	0.73776	0.0079527	0.13438	0.984093	0.13438	0.984093	0.116757	0.825925	48935	SYNTHETIC_CONJUGATED_ESTROGENS,_B	ENSG00000140009; ENSG00000091831	2
ibd2025	Conditioned	SZM594	magma	SET	3	0.732841	0.37402	0.0049377	0.23183	0.984093	0.23183	0.984093	0.21185	0.907595	48935	SZM594	ENSG00000078098; ENSG00000099617; ENSG00000221829	3
ibd2025	Conditioned	SZM679	magma	SET	2	0.792414	0.46235	0.0049839	0.21407	0.984093	0.21407	0.984093	0.194011	0.899046	48935	SZM679	ENSG00000221829; ENSG00000078098	2
ibd2025	Conditioned	SZPLUSS202791	magma	SET	2	0.205131	0.15192	0.0016376	0.41874	0.984093	0.41874	0.984093	0.407678	0.977072	48935	SZ(+)-(S)-202-791	ENSG00000155097; ENSG00000131100	2
ibd2025	Conditioned	T0070907	magma	SET	2	0.165	0.12607	0.0013589	0.43448	0.984093	0.43448	0.984093	0.424587	0.98089	48935	T0070907	ENSG00000110092; ENSG00000132170	2
ibd2025	Conditioned	T091317	magma	SET	5	1.78455	0.64986	0.011075	0.037175	0.754809	0.037175	0.754809	0.0313171	0.621404	48935	T091317	ENSG00000084676; ENSG00000140396; ENSG00000131408; ENSG00000025434; ENSG00000144852; ENSG00000204231; ENSG00000231321; ENSG00000227322; ENSG00000228333; ENSG00000235712; ENSG00000206289	11
ibd2025	Conditioned	T140	magma	SET	2	1.51821	1.1718	0.012631	0.064499	0.870452	0.064499	0.870452	0.0540951	0.704591	48935	T140	ENSG00000184009; ENSG00000291420; ENSG00000121966	3
ibd2025	Conditioned	T226296	magma	SET	3	-0.341599	-0.20456	-0.0027005	0.63367	0.984093	0.63367	0.984093	0.640169	0.999944	48935	T-226296	ENSG00000128285; ENSG00000240038; ENSG00000130037	3
ibd2025	Conditioned	T62	magma	SET	2	-1.0154	-0.57622	-0.0062113	0.84503	0.98656	0.84503	0.98656	0.860465	0.999944	48935	T-62	ENSG00000163485; ENSG00000128271	2
ibd2025	Conditioned	T817	magma	SET	2	-1.18093	-0.71085	-0.0076626	0.88117	0.986936	0.88117	0.986936	0.895545	0.999944	48935	T-817	ENSG00000167419; ENSG00000142192	2
ibd2025	Conditioned	T863	magma	SET	2	-0.105097	-0.050374	-0.00054301	0.54185	0.984093	0.54185	0.984093	0.540823	0.993407	48935	T863	ENSG00000185000; ENSG00000285482; ENSG00000105220; ENSG00000282019	4
ibd2025	Conditioned	T900607	magma	SET	12	-0.36216	-0.10528	-0.0027789	0.64138	0.984093	0.64138	0.984093	0.648489	0.999944	48935	T-900607	ENSG00000123416; ENSG00000152086; ENSG00000137285; ENSG00000176014; ENSG00000104833; ENSG00000167553; ENSG00000137267; ENSG00000127824; ENSG00000198033; ENSG00000196230; ENSG00000258947; ENSG00000261456; ENSG00000167552; ENSG00000101162; ENSG00000188229; ENSG00000235067; ENSG00000232575; ENSG00000227739; ENSG00000224156; ENSG00000229684; ENSG00000183311; ENSG00000232421; ENSG00000292120	23
ibd2025	Conditioned	TA01	magma	SET	3	1.81984	1.1489	0.015168	0.034401	0.741265	0.034401	0.741265	0.0291102	0.611329	48935	TA-01	ENSG00000141551; ENSG00000213923; ENSG00000112062	3
ibd2025	Conditioned	TABERMINOGENEVADENOVEC	magma	SET	2	-1.8353	-1.4622	-0.015762	0.96676	0.992682	0.96676	0.992682	0.973242	0.999944	48935	TABERMINOGENE_VADENOVEC	ENSG00000037280; ENSG00000102755	2
ibd2025	Conditioned	TABIMORELIN	magma	SET	2	0.406846	0.27539	0.0029685	0.34206	0.984093	0.34206	0.984093	0.325805	0.956187	48935	TABIMORELIN	ENSG00000121853; ENSG00000160868	2
ibd2025	Conditioned	TACALCITOL	magma	SET	2	0.217325	0.12165	0.0013114	0.41398	0.984093	0.41398	0.984093	0.402542	0.97672	48935	TACALCITOL	ENSG00000110987; ENSG00000111424	2
ibd2025	Conditioned	TACEDINALINE	magma	SET	9	-0.919779	-0.27242	-0.006228	0.82114	0.986312	0.82114	0.986312	0.836713	0.999944	48935	TACEDINALINE	ENSG00000108840; ENSG00000147099; ENSG00000100429; ENSG00000171720; ENSG00000061273; ENSG00000163517; ENSG00000048052; ENSG00000116478; ENSG00000094631; ENSG00000068024; ENSG00000196591	11
ibd2025	Conditioned	TACRINE	magma	SET	2	0.151631	0.10787	0.0011627	0.43974	0.984093	0.43974	0.984093	0.43024	0.981337	48935	TACRINE	ENSG00000087085; ENSG00000114200	2
ibd2025	Conditioned	TACROLIMUS	magma	SET	19	-0.390405	-0.084468	-0.002805	0.65188	0.984093	0.65188	0.984093	0.659815	0.999944	48935	TACROLIMUS	ENSG00000088832; ENSG00000138814; ENSG00000130561; ENSG00000281857; ENSG00000134716; ENSG00000117594; ENSG00000118785; ENSG00000177688; ENSG00000174697; ENSG00000197037; ENSG00000167207; ENSG00000138115; ENSG00000244474; ENSG00000007933; ENSG00000150782; ENSG00000167701; ENSG00000102970; ENSG00000053918; ENSG00000282076; ENSG00000142330; ENSG00000160870	21
ibd2025	Conditioned	TADALAFIL	magma	SET	5	1.04472	0.37493	0.0063897	0.14808	0.984093	0.14808	0.984093	0.129657	0.843079	48935	TADALAFIL	ENSG00000065989; ENSG00000105664; ENSG00000138735; ENSG00000106258; ENSG00000128655	5
ibd2025	Conditioned	TADOCIZUMAB	magma	SET	2	1.35782	0.86136	0.0092851	0.087268	0.92923	0.087268	0.92923	0.0738913	0.757657	48935	TADOCIZUMAB	ENSG00000259207; ENSG00000005961	2
ibd2025	Conditioned	TAFASITAMAB	magma	SET	3	0.86303	0.41025	0.005416	0.19407	0.984093	0.19407	0.984093	0.174192	0.881654	48935	TAFASITAMAB	ENSG00000120949; ENSG00000177455; ENSG00000197045	3
ibd2025	Conditioned	TAFETINIB	magma	SET	3	0.0936923	0.057899	0.00076437	0.46268	0.984093	0.46268	0.984093	0.454966	0.984749	48935	TAFETINIB	ENSG00000147647; ENSG00000120899; ENSG00000130226	3
ibd2025	Conditioned	TAFLUPOSIDE	magma	SET	2	0.921601	0.48737	0.0052537	0.17838	0.984093	0.17838	0.984093	0.158842	0.870275	48935	TAFLUPOSIDE	ENSG00000131747; ENSG00000198900	2
ibd2025	Conditioned	TAFLUPROST	magma	SET	2	1.47405	1.3599	0.014659	0.070249	0.888278	0.070249	0.888278	0.0589991	0.71633	48935	TAFLUPROST	ENSG00000122420; ENSG00000234906	2
ibd2025	Conditioned	TAGRAXOFUSP	magma	SET	2	0.0793773	0.056523	0.00060929	0.46837	0.984093	0.46837	0.984093	0.461126	0.985151	48935	TAGRAXOFUSP	ENSG00000185291; ENSG00000292332; ENSG00000167658; ENSG00000100368	4
ibd2025	Conditioned	TAK020	magma	SET	3	-1.41301	-0.77899	-0.010284	0.92116	0.988627	0.92116	0.988627	0.933018	0.999944	48935	TAK-020	ENSG00000149534; ENSG00000120915; ENSG00000125266; ENSG00000010671	4
ibd2025	Conditioned	TAK070	magma	SET	2	1.4346	0.5679	0.0061217	0.075709	0.899883	0.075709	0.899883	0.0637317	0.73318	48935	TAK-070	ENSG00000186318; ENSG00000131781	2
ibd2025	Conditioned	TAK285	magma	SET	2	0.643195	0.52834	0.0056953	0.26005	0.984093	0.26005	0.984093	0.240479	0.921074	48935	TAK-285	ENSG00000141736; ENSG00000146648	2
ibd2025	Conditioned	TAK593	magma	SET	5	-1.42805	-0.72322	-0.012325	0.92335	0.988911	0.92335	0.988911	0.935007	0.999944	48935	TAK-593	ENSG00000128052; ENSG00000113721; ENSG00000134853; ENSG00000037280; ENSG00000102755	5
ibd2025	Conditioned	TAK632	magma	SET	8	0.98511	0.30103	0.0064887	0.1623	0.984093	0.1623	0.984093	0.143264	0.85937	48935	TAK-632	ENSG00000213281; ENSG00000078098; ENSG00000221829; ENSG00000103876; ENSG00000117505; ENSG00000254772; ENSG00000099617; ENSG00000157764	8
ibd2025	Conditioned	TAK653	magma	SET	3	0.377918	0.24912	0.0032888	0.35275	0.984093	0.35275	0.984093	0.337098	0.959428	48935	TAK-653	ENSG00000152578; ENSG00000120251; ENSG00000155511; ENSG00000125675	4
ibd2025	Conditioned	TAK715	magma	SET	9	0.625032	0.17349	0.0039664	0.26598	0.984093	0.26598	0.984093	0.246549	0.924228	48935	TAK-715	ENSG00000169118; ENSG00000151292; ENSG00000100591; ENSG00000198561; ENSG00000168036; ENSG00000101213; ENSG00000133275; ENSG00000113712; ENSG00000112062	9
ibd2025	Conditioned	TAK733	magma	SET	4	0.122911	0.057922	0.00088295	0.45109	0.984093	0.45109	0.984093	0.44247	0.982211	48935	TAK-733	ENSG00000126934; ENSG00000169032; ENSG00000213281; ENSG00000157764	4
ibd2025	Conditioned	TAK779	magma	SET	2	2.40085	1.402	0.015113	0.0081851	0.444055	0.0081851	0.444055	0.00835318	0.459284	48935	TAK-779	ENSG00000121807; ENSG00000107796	2
ibd2025	Conditioned	TAK875	magma	SET	2	1.12244	0.63106	0.0068025	0.13084	0.984093	0.13084	0.984093	0.113459	0.821584	48935	TAK-875	ENSG00000126266; ENSG00000173208	2
ibd2025	Conditioned	TAKINIB	magma	SET	3	-0.0464064	-0.030541	-0.00040319	0.51851	0.984093	0.51851	0.984093	0.515502	0.99103	48935	TAKINIB	ENSG00000044524; ENSG00000197561; ENSG00000277571; ENSG00000135333	4
ibd2025	Conditioned	TALABOSTAT	magma	SET	6	0.243239	0.093669	0.0017487	0.40391	0.984093	0.40391	0.984093	0.391764	0.973727	48935	TALABOSTAT	ENSG00000196730; ENSG00000171051; ENSG00000136877; ENSG00000078098; ENSG00000108342; ENSG00000197635	6
ibd2025	Conditioned	TALADEGIB	magma	SET	4	-0.679432	-0.22195	-0.0033833	0.75157	0.984093	0.75157	0.984093	0.765531	0.999944	48935	TALADEGIB	ENSG00000128602; ENSG00000108839; ENSG00000139549; ENSG00000163501	4
ibd2025	Conditioned	TALAMPANEL	magma	SET	3	0.377918	0.24912	0.0032888	0.35275	0.984093	0.35275	0.984093	0.337098	0.959428	48935	TALAMPANEL	ENSG00000155511; ENSG00000120251; ENSG00000125675; ENSG00000152578	4
ibd2025	Conditioned	TALAROFLAVONE	magma	SET	3	1.10544	0.54896	0.0072473	0.13449	0.984093	0.13449	0.984093	0.116859	0.825925	48935	TALAROFLAVONE	ENSG00000170734; ENSG00000101751; ENSG00000166169	3
ibd2025	Conditioned	TALAROZOLE	magma	SET	5	-1.73775	-0.67668	-0.011532	0.95886	0.992005	0.95886	0.992005	0.966579	0.999944	48935	TALAROZOLE	ENSG00000095596; ENSG00000187553; ENSG00000003137; ENSG00000181885; ENSG00000288292; ENSG00000075073	6
ibd2025	Conditioned	TALAZOPARIB	magma	SET	14	0.882127	0.23701	0.0067571	0.18887	0.984093	0.18887	0.984093	0.169086	0.879418	48935	TALAZOPARIB	ENSG00000139618; ENSG00000149311; ENSG00000143799; ENSG00000172716; ENSG00000159352; ENSG00000083093; ENSG00000085224; ENSG00000129484; ENSG00000291803; ENSG00000076242; ENSG00000119772; ENSG00000167258; ENSG00000117713; ENSG00000175054; ENSG00000168769; ENSG00000182054	16
ibd2025	Conditioned	TALBUTAL	magma	SET	15	0.42407	0.12745	0.0037611	0.33576	0.984093	0.33576	0.984093	0.319173	0.953008	48935	TALBUTAL	ENSG00000164418; ENSG00000120251; ENSG00000145864; ENSG00000022355; ENSG00000166206; ENSG00000163288; ENSG00000109158; ENSG00000268089; ENSG00000163285; ENSG00000182256; ENSG00000102287; ENSG00000187730; ENSG00000113327; ENSG00000186297; ENSG00000151834; ENSG00000094755; ENSG00000145863; ENSG00000011677	18
ibd2025	Conditioned	TALETRECTINIB	magma	SET	7	1.54196	0.50897	0.010263	0.061548	0.86053	0.061548	0.86053	0.0516054	0.699401	48935	TALETRECTINIB	ENSG00000143924; ENSG00000047936; ENSG00000108591; ENSG00000135144; ENSG00000198400; ENSG00000148053; ENSG00000140538	7
ibd2025	Conditioned	TALIPEXOLE	magma	SET	5	-1.61566	-0.73813	-0.01258	0.94691	0.99087	0.94691	0.99087	0.956164	0.999944	48935	TALIPEXOLE	ENSG00000150594; ENSG00000149295; ENSG00000166736; ENSG00000151577; ENSG00000002016	5
ibd2025	Conditioned	TALMAPIMOD	magma	SET	5	1.82923	0.87699	0.014946	0.033692	0.73809	0.033692	0.73809	0.0285378	0.610604	48935	TALMAPIMOD	ENSG00000198561; ENSG00000168036; ENSG00000112062; ENSG00000125538; ENSG00000185386; ENSG00000232810; ENSG00000204490; ENSG00000228321; ENSG00000228849; ENSG00000228978; ENSG00000223952; ENSG00000230108; ENSG00000206439	13
ibd2025	Conditioned	TALNETANT	magma	SET	4	0.0562547	0.030701	0.00046799	0.47757	0.984093	0.47757	0.984093	0.471108	0.986121	48935	TALNETANT	ENSG00000171885; ENSG00000161798; ENSG00000169836; ENSG00000075073	4
ibd2025	Conditioned	TALOTREXIN	magma	SET	3	-0.603418	-0.44385	-0.0058597	0.72688	0.984093	0.72688	0.984093	0.739718	0.999944	48935	TALOTREXIN	ENSG00000173638; ENSG00000110195; ENSG00000228716	3
ibd2025	Conditioned	TALQUETAMAB	magma	SET	4	1.19299	0.55783	0.0085034	0.11645	0.971884	0.11645	0.971884	0.100147	0.800661	48935	TALQUETAMAB	ENSG00000160654; ENSG00000198851; ENSG00000167286; ENSG00000111291	4
ibd2025	Conditioned	TALSACLIDINE	magma	SET	3	-0.117872	-0.073519	-0.00097058	0.54691	0.984093	0.54691	0.984093	0.54631	0.993407	48935	TALSACLIDINE	ENSG00000133019; ENSG00000168539; ENSG00000181072	3
ibd2025	Conditioned	TALTIRELIN	magma	SET	2	-0.39826	-0.29799	-0.0032122	0.65478	0.984093	0.65478	0.984093	0.66294	0.999944	48935	TALTIRELIN	ENSG00000086159; ENSG00000174417	2
ibd2025	Conditioned	TAMARIXETIN	magma	SET	3	1.03328	0.48242	0.0063688	0.15074	0.984093	0.15074	0.984093	0.132195	0.847608	48935	TAMARIXETIN	ENSG00000109320; ENSG00000077150; ENSG00000173039	3
ibd2025	Conditioned	TAMIBAROTENE	magma	SET	4	-0.380725	-0.21048	-0.0032085	0.64829	0.984093	0.64829	0.984093	0.655954	0.999944	48935	TAMIBAROTENE	ENSG00000077092; ENSG00000131759; ENSG00000114200; ENSG00000140464	4
ibd2025	Conditioned	TAMOXIFEN	magma	SET	26	1.28091	0.24436	0.0094908	0.10012	0.954671	0.10012	0.954671	0.0853274	0.780853	48935	TAMOXIFEN	ENSG00000124151; ENSG00000159763; ENSG00000075651; ENSG00000160180; ENSG00000049860; ENSG00000010932; ENSG00000176024; ENSG00000007933; ENSG00000148655; ENSG00000102935; ENSG00000084676; ENSG00000133818; ENSG00000165891; ENSG00000145386; ENSG00000129219; ENSG00000091831; ENSG00000147155; ENSG00000140009; ENSG00000164850; ENSG00000154229; ENSG00000166501; ENSG00000163932; ENSG00000171132; ENSG00000126583; ENSG00000163558; ENSG00000065675; ENSG00000067606	27
ibd2025	Conditioned	TAMRLX	magma	SET	2	-1.23464	-1.201	-0.012946	0.89151	0.987505	0.89151	0.987505	0.905433	0.999944	48935	TAMRLX	ENSG00000142192; ENSG00000157500	2
ibd2025	Conditioned	TAMSULOSIN	magma	SET	3	-0.650969	-0.42934	-0.005668	0.74246	0.984093	0.74246	0.984093	0.756036	0.999944	48935	TAMSULOSIN	ENSG00000170214; ENSG00000171873; ENSG00000120907; ENSG00000204574; ENSG00000236149; ENSG00000231129; ENSG00000232169; ENSG00000236342; ENSG00000225989; ENSG00000206490	10
ibd2025	Conditioned	TANAPROGET	magma	SET	2	-0.477838	-0.38401	-0.0041395	0.68362	0.984093	0.68362	0.984093	0.693813	0.999944	48935	TANAPROGET	ENSG00000176697; ENSG00000082175	2
ibd2025	Conditioned	TANDUTINIB	magma	SET	7	-0.115983	-0.049426	-0.00099662	0.54617	0.984093	0.54617	0.984093	0.545503	0.993407	48935	TANDUTINIB	ENSG00000113263; ENSG00000113721; ENSG00000122025; ENSG00000115170; ENSG00000157404; ENSG00000182578; ENSG00000170962	7
ibd2025	Conditioned	TANESPIMYCIN	magma	SET	3	0.517792	0.24126	0.003185	0.30231	0.984093	0.30231	0.984093	0.284186	0.94051	48935	TANESPIMYCIN	ENSG00000080824; ENSG00000096384; ENSG00000101966; ENSG00000135446	4
ibd2025	Conditioned	TANNICACID	magma	SET	4	-0.522164	-0.18364	-0.0027993	0.69921	0.984093	0.69921	0.984093	0.710452	0.999944	48935	TANNIC_ACID	ENSG00000133895; ENSG00000036672; ENSG00000108561; ENSG00000131620	4
ibd2025	Conditioned	TANSHINONEI	magma	SET	2	0.635134	0.60741	0.0065476	0.26268	0.984093	0.26268	0.984093	0.243181	0.922341	48935	TANSHINONE_I	ENSG00000079337; ENSG00000111537	2
ibd2025	Conditioned	TANSHINONEIIA	magma	SET	2	0.738996	0.5411	0.0058328	0.22996	0.984093	0.22996	0.984093	0.20997	0.906644	48935	TANSHINONE_IIA	ENSG00000125538; ENSG00000144852; ENSG00000232810; ENSG00000204490; ENSG00000228321; ENSG00000228849; ENSG00000228978; ENSG00000223952; ENSG00000230108; ENSG00000206439	10
ibd2025	Conditioned	TANUXICICLIB	magma	SET	5	0.183262	0.093986	0.0016018	0.4273	0.984093	0.4273	0.984093	0.416858	0.979908	48935	TANUXICICLIB	ENSG00000187840; ENSG00000135625; ENSG00000161960; ENSG00000135446; ENSG00000151247	5
ibd2025	Conditioned	TANZISERTIB	magma	SET	5	-1.15774	-0.48368	-0.0082431	0.87651	0.986936	0.87651	0.986936	0.891068	0.999944	48935	TANZISERTIB	ENSG00000109339; ENSG00000040531; ENSG00000107643; ENSG00000050748; ENSG00000066032	5
ibd2025	Conditioned	TAPENTADOL	magma	SET	5	0.693413	0.3099	0.0052815	0.24403	0.984093	0.24403	0.984093	0.224174	0.913681	48935	TAPENTADOL	ENSG00000261052; ENSG00000255524; ENSG00000112038; ENSG00000172116; ENSG00000103546; ENSG00000122375	6
ibd2025	Conditioned	TAPLITUMOMABPAPTOX	magma	SET	71	-1.68749	-0.1958	-0.01255	0.95424	0.991606	0.95424	0.991606	0.96257	0.999944	48935	TAPLITUMOMAB_PAPTOX	ENSG00000177455; ENSG00000168028; ENSG00000177954; ENSG00000137154; ENSG00000140988; ENSG00000291931; ENSG00000149273; ENSG00000145425; ENSG00000292158; ENSG00000198034; ENSG00000129824; ENSG00000083845; ENSG00000171863; ENSG00000142937; ENSG00000170889; ENSG00000274646; ENSG00000274005; ENSG00000277079; ENSG00000274950; ENSG00000274626; ENSG00000277359; ENSG00000275323; ENSG00000278081; ENSG00000278270; ENSG00000124614; ENSG00000142534; ENSG00000112306; ENSG00000110700; ENSG00000164587; ENSG00000115268; ENSG00000134419; ENSG00000105193; ENSG00000182774; ENSG00000278229; ENSG00000231500; ENSG00000223367; ENSG00000235650; ENSG00000226225; ENSG00000227794; ENSG00000096150; ENSG00000105372; ENSG00000008988; ENSG00000171858; ENSG00000186468; ENSG00000138326; ENSG00000118181; ENSG00000280831; ENSG00000197728; ENSG00000143947; ENSG00000233927; ENSG00000213741; ENSG00000100316; ENSG00000174444; ENSG00000122406; ENSG00000089009; ENSG00000147604; ENSG00000148303; ENSG00000280858; ENSG00000161016; ENSG00000163682; ENSG00000147403; ENSG00000198755; ENSG00000142676; ENSG00000197958; ENSG00000167526; ENSG00000142541; ENSG00000188846; ENSG00000174748; ENSG00000265681; ENSG00000063177; ENSG00000105640; ENSG00000108298; ENSG00000122026; ENSG00000116251; ENSG00000125691; ENSG00000198242; ENSG00000114391; ENSG00000161970; ENSG00000131469; ENSG00000166441; ENSG00000108107; ENSG00000162244; ENSG00000156482; ENSG00000071082; ENSG00000144713; ENSG00000109475; ENSG00000136942; ENSG00000182899; ENSG00000130255; ENSG00000241343; ENSG00000145592; ENSG00000197756; ENSG00000172809; ENSG00000198918; ENSG00000229117; ENSG00000089157; ENSG00000137818	97
ibd2025	Conditioned	TAPRENEPAG	magma	SET	2	0.264532	0.17653	0.0019029	0.39569	0.984093	0.39569	0.984093	0.382971	0.970991	48935	TAPRENEPAG	ENSG00000130208; ENSG00000125384	2
ibd2025	Conditioned	TARANABANT	magma	SET	3	0.710698	0.31464	0.0041538	0.23864	0.984093	0.23864	0.984093	0.218727	0.909027	48935	TARANABANT	ENSG00000118432; ENSG00000188822; ENSG00000134940	3
ibd2025	Conditioned	TAREXTUMAB	magma	SET	3	3.97258	2.1844	0.028839	3.5701e-05	0.0189894	3.5701e-05	0.0189894	0.000410713	0.217605	48935	TAREXTUMAB	ENSG00000074181; ENSG00000134250; ENSG00000178623	3
ibd2025	Conditioned	TARGININE	magma	SET	6	1.89083	0.68136	0.01272	0.029333	0.713216	0.029333	0.713216	0.0250798	0.595401	48935	TARGININE	ENSG00000164867; ENSG00000007171; ENSG00000089250; ENSG00000152266; ENSG00000109471; ENSG00000196839	6
ibd2025	Conditioned	TARIQUIDAR	magma	SET	2	-0.602948	-0.3117	-0.00336	0.72673	0.984093	0.72673	0.984093	0.739556	0.999944	48935	TARIQUIDAR	ENSG00000085563; ENSG00000118777	2
ibd2025	Conditioned	TARLATAMAB	magma	SET	4	1.35445	0.62443	0.0095186	0.087807	0.92923	0.087807	0.92923	0.0743682	0.758704	48935	TARLATAMAB	ENSG00000101958; ENSG00000090932; ENSG00000160654; ENSG00000198851; ENSG00000167286	5
ibd2025	Conditioned	TARLOXOTINIB	magma	SET	4	-0.839656	-0.39243	-0.0059821	0.79944	0.985735	0.79944	0.985735	0.814828	0.999944	48935	TARLOXOTINIB	ENSG00000178568; ENSG00000065361; ENSG00000204348; ENSG00000225682; ENSG00000236765; ENSG00000224313; ENSG00000206346; ENSG00000234798; ENSG00000141736; ENSG00000146648	10
ibd2025	Conditioned	TAS0612	magma	SET	7	0.797216	0.28467	0.0057401	0.21267	0.984093	0.21267	0.984093	0.192624	0.897794	48935	TAS0612	ENSG00000105221; ENSG00000108443; ENSG00000072133; ENSG00000117676; ENSG00000281877; ENSG00000177189; ENSG00000175634; ENSG00000117020; ENSG00000275199; ENSG00000071242; ENSG00000142208	11
ibd2025	Conditioned	TAS102	magma	SET	2	1.42207	0.71628	0.0077211	0.077515	0.904388	0.077515	0.904388	0.0652988	0.736107	48935	TAS-102	ENSG00000133703; ENSG00000141736	2
ibd2025	Conditioned	TAS103	magma	SET	2	0.921601	0.48737	0.0052537	0.17838	0.984093	0.17838	0.984093	0.158842	0.870275	48935	TAS-103	ENSG00000131747; ENSG00000198900	2
ibd2025	Conditioned	TAS106	magma	SET	3	0.410372	0.24088	0.0031801	0.34077	0.984093	0.34077	0.984093	0.324458	0.955616	48935	TAS-106	ENSG00000148606; ENSG00000181222; ENSG00000284832; ENSG00000068654	4
ibd2025	Conditioned	TAS115	magma	SET	3	0.208196	0.1267	0.0016727	0.41754	0.984093	0.41754	0.984093	0.406374	0.97672	48935	TAS-115	ENSG00000128052; ENSG00000105976; ENSG00000069696; ENSG00000276825	4
ibd2025	Conditioned	TAS117	magma	SET	4	0.751318	0.30351	0.0046266	0.22624	0.984093	0.22624	0.984093	0.206207	0.904843	48935	TAS-117	ENSG00000105221; ENSG00000142208; ENSG00000117020; ENSG00000275199; ENSG00000176102; ENSG00000173486; ENSG00000228476	7
ibd2025	Conditioned	TASELISIB	magma	SET	10	0.198331	0.057859	0.0013943	0.42139	0.984093	0.42139	0.984093	0.410507	0.978508	48935	TASELISIB	ENSG00000121879; ENSG00000171862; ENSG00000284792; ENSG00000105173; ENSG00000171608; ENSG00000145675; ENSG00000105647; ENSG00000051382; ENSG00000141506; ENSG00000105851; ENSG00000117461	11
ibd2025	Conditioned	TASIDOTIN	magma	SET	11	-0.568572	-0.17089	-0.0043191	0.71518	0.984093	0.71518	0.984093	0.727383	0.999944	48935	TASIDOTIN	ENSG00000101162; ENSG00000196230; ENSG00000235067; ENSG00000232575; ENSG00000227739; ENSG00000224156; ENSG00000229684; ENSG00000183311; ENSG00000232421; ENSG00000188229; ENSG00000127824; ENSG00000258947; ENSG00000167552; ENSG00000104833; ENSG00000261456; ENSG00000123416; ENSG00000167553; ENSG00000152086; ENSG00000292120; ENSG00000137267; ENSG00000137285; ENSG00000176014	22
ibd2025	Conditioned	TASIMELTEON	magma	SET	4	-0.826523	-0.47254	-0.0072033	0.79574	0.985735	0.79574	0.985735	0.811068	0.999944	48935	TASIMELTEON	ENSG00000168412; ENSG00000134640; ENSG00000151150; ENSG00000145362	4
ibd2025	Conditioned	TASOSARTAN	magma	SET	2	-0.479862	-0.29262	-0.0031543	0.68434	0.984093	0.68434	0.984093	0.694591	0.999944	48935	TASOSARTAN	ENSG00000144891; ENSG00000117054	2
ibd2025	Conditioned	TASQUINIMOD	magma	SET	2	-0.885871	-0.71535	-0.0077111	0.81215	0.986117	0.81215	0.986117	0.827628	0.999944	48935	TASQUINIMOD	ENSG00000068024; ENSG00000163220	2
ibd2025	Conditioned	TAUROCHOLATE	magma	SET	4	-0.400657	-0.22813	-0.0034776	0.65566	0.984093	0.65566	0.984093	0.663887	0.999944	48935	TAUROCHOLATE	ENSG00000170835; ENSG00000170231; ENSG00000139155; ENSG00000125255	4
ibd2025	Conditioned	TAZAROTENE	magma	SET	5	0.69706	0.34043	0.0058017	0.24289	0.984093	0.24289	0.984093	0.223001	0.912496	48935	TAZAROTENE	ENSG00000078900; ENSG00000204231; ENSG00000231321; ENSG00000227322; ENSG00000228333; ENSG00000235712; ENSG00000206289; ENSG00000077092; ENSG00000140464; ENSG00000131759; ENSG00000172819	11
ibd2025	Conditioned	TAZEMETOSTAT	magma	SET	4	-0.156484	-0.09559	-0.0014571	0.56217	0.984093	0.56217	0.984093	0.562858	0.996438	48935	TAZEMETOSTAT	ENSG00000117713; ENSG00000106462; ENSG00000147050; ENSG00000099956; ENSG00000275837; ENSG00000127616	6
ibd2025	Conditioned	TBAA1DTYRET2VAL4LYS6ARGNH28DESGLY9AVP	magma	SET	2	-0.445494	-0.35182	-0.0037924	0.67201	0.984093	0.67201	0.984093	0.681427	0.999944	48935	[TBAA1,D-TYR(ET)2,VAL4,LYS6,ARG-NH28,DES-GLY9]AVP	ENSG00000103569; ENSG00000091262; ENSG00000275331	3
ibd2025	Conditioned	TBOADL	magma	SET	5	-1.41892	-0.66296	-0.011298	0.92203	0.988778	0.92203	0.988778	0.933816	0.999944	48935	TBOA-(DL)	ENSG00000106688; ENSG00000110436; ENSG00000079215; ENSG00000105143; ENSG00000162383	5
ibd2025	Conditioned	TBOCFLFLF	magma	SET	2	-0.837846	-0.62598	-0.0067478	0.79893	0.985735	0.79893	0.985735	0.814323	0.999944	48935	T-BOC-FLFLF	ENSG00000132746; ENSG00000143149	2
ibd2025	Conditioned	TBPS	magma	SET	5	-0.20133	-0.106	-0.0018065	0.57978	0.984093	0.57978	0.984093	0.581954	0.999059	48935	TBPS	ENSG00000062096; ENSG00000157399; ENSG00000111339; ENSG00000120500; ENSG00000113273; ENSG00000101846; ENSG00000129744; ENSG00000006756; ENSG00000099889; ENSG00000156219	10
ibd2025	Conditioned	TC2216	magma	SET	2	1.48037	1.0934	0.011786	0.0694	0.883478	0.0694	0.883478	0.0582844	0.714619	48935	TC-2216	ENSG00000160716; ENSG00000101204	2
ibd2025	Conditioned	TCASK10	magma	SET	2	0.321222	0.15038	0.001621	0.37402	0.984093	0.37402	0.984093	0.359724	0.966746	48935	TC-ASK-10	ENSG00000197442; ENSG00000142733	2
ibd2025	Conditioned	TCDD	magma	SET	14	0.605729	0.15311	0.0043652	0.27235	0.984093	0.27235	0.984093	0.2531	0.925583	48935	TCDD	ENSG00000244474; ENSG00000110395; ENSG00000111276; ENSG00000165637; ENSG00000143437; ENSG00000142973; ENSG00000128422; ENSG00000117394; ENSG00000151790; ENSG00000262635; ENSG00000110711; ENSG00000177885; ENSG00000079112; ENSG00000063438; ENSG00000196092	15
ibd2025	Conditioned	TCE5002	magma	SET	5	-0.466175	-0.19467	-0.0033176	0.67945	0.984093	0.67945	0.984093	0.689369	0.999944	48935	TC-E-5002	ENSG00000173120; ENSG00000066135; ENSG00000107077; ENSG00000073614; ENSG00000147050; ENSG00000006459; ENSG00000172943	7
ibd2025	Conditioned	TCG1000	magma	SET	2	-0.532138	-0.42471	-0.0045782	0.70268	0.984093	0.70268	0.984093	0.714137	0.999944	48935	TC-G-1000	ENSG00000150594; ENSG00000274286; ENSG00000184160	3
ibd2025	Conditioned	TCH106	magma	SET	3	-0.788393	-0.46378	-0.0061227	0.78476	0.985468	0.78476	0.985468	0.799805	0.999944	48935	TC-H-106	ENSG00000116478; ENSG00000196591; ENSG00000171720; ENSG00000147099	4
ibd2025	Conditioned	TCI15	magma	SET	2	-0.258759	-0.14764	-0.0015915	0.60209	0.984093	0.60209	0.984093	0.606033	0.999944	48935	TC-I-15	ENSG00000164171; ENSG00000150093	2
ibd2025	Conditioned	TCOT39	magma	SET	2	1.73245	1.3967	0.015055	0.041613	0.783921	0.041613	0.783921	0.0349051	0.634397	48935	TC-OT-39	ENSG00000166148; ENSG00000101405	2
ibd2025	Conditioned	TCS1102	magma	SET	2	-1.2248	-0.96313	-0.010382	0.88966	0.987241	0.88966	0.987241	0.903686	0.999944	48935	TCS_1102	ENSG00000034053; ENSG00000276495; ENSG00000166313	3
ibd2025	Conditioned	TCS2314	magma	SET	2	1.35413	0.81864	0.0088246	0.087857	0.92923	0.087857	0.92923	0.0744118	0.758704	48935	TCS-2314	ENSG00000115232; ENSG00000150093	2
ibd2025	Conditioned	TCS7004	magma	SET	2	0.495486	0.30407	0.0032777	0.31013	0.984093	0.31013	0.984093	0.29235	0.943676	48935	TC-S-7004	ENSG00000157540; ENSG00000105204; ENSG00000281320	3
ibd2025	Conditioned	TCSOX229	magma	SET	2	-1.04873	-0.8232	-0.0088737	0.85284	0.98656	0.85284	0.98656	0.8681	0.999944	48935	TCS-OX2-29	ENSG00000166313; ENSG00000137252	2
ibd2025	Conditioned	TD8954	magma	SET	2	0.265084	0.21431	0.0023102	0.39547	0.984093	0.39547	0.984093	0.382745	0.970952	48935	TD-8954	ENSG00000171428; ENSG00000164270	2
ibd2025	Conditioned	TDM1	magma	SET	13	0.063686	0.017955	0.00049328	0.47461	0.984093	0.47461	0.984093	0.467913	0.985769	48935	T-DM1	ENSG00000141736; ENSG00000258947; ENSG00000104833; ENSG00000176014; ENSG00000167552; ENSG00000188229; ENSG00000101162; ENSG00000127824; ENSG00000137285; ENSG00000196230; ENSG00000198033; ENSG00000152086; ENSG00000137267; ENSG00000123416; ENSG00000261456; ENSG00000167553; ENSG00000235067; ENSG00000232575; ENSG00000227739; ENSG00000224156; ENSG00000229684; ENSG00000183311; ENSG00000232421; ENSG00000292120	24
ibd2025	Conditioned	TEBANICLINE	magma	SET	2	1.48037	1.0934	0.011786	0.0694	0.883478	0.0694	0.883478	0.0582844	0.714619	48935	TEBANICLINE	ENSG00000160716; ENSG00000101204	2
ibd2025	Conditioned	TEBENTAFUSP	magma	SET	2	-0.590492	-0.4309	-0.0046449	0.72256	0.984093	0.72256	0.984093	0.735135	0.999944	48935	TEBENTAFUSP	ENSG00000160654; ENSG00000205274; ENSG00000185664; ENSG00000206503; ENSG00000224320; ENSG00000231834; ENSG00000235657; ENSG00000229215; ENSG00000227715; ENSG00000206505; ENSG00000223980	11
ibd2025	Conditioned	TEBOTELIMAB	magma	SET	2	-0.360108	-0.2594	-0.0027962	0.64062	0.984093	0.64062	0.984093	0.64767	0.999944	48935	TEBOTELIMAB	ENSG00000188389; ENSG00000276977; ENSG00000089692	3
ibd2025	Conditioned	TECADENOSON	magma	SET	3	0.0530589	0.026556	0.00035059	0.47884	0.984093	0.47884	0.984093	0.472477	0.986121	48935	TECADENOSON	ENSG00000163485; ENSG00000112759; ENSG00000174669	3
ibd2025	Conditioned	TECALCET	magma	SET	2	-0.296152	-0.2029	-0.0021871	0.61644	0.984093	0.61644	0.984093	0.621511	0.999944	48935	TECALCET	ENSG00000102575; ENSG00000036828	2
ibd2025	Conditioned	TECLISTAMAB	magma	SET	4	1.52487	0.71338	0.010875	0.063653	0.865443	0.063653	0.865443	0.0533855	0.701533	48935	TECLISTAMAB	ENSG00000048462; ENSG00000167286; ENSG00000160654; ENSG00000198851	4
ibd2025	Conditioned	TEDATIOXETINE	magma	SET	10	-2.89395	-1.0086	-0.024304	0.99809	0.999324	0.99809	0.999324	0.998179	0.999944	48935	TEDATIOXETINE	ENSG00000166736; ENSG00000178084; ENSG00000186038; ENSG00000142319; ENSG00000276996; ENSG00000149305; ENSG00000186090; ENSG00000108576; ENSG00000147246; ENSG00000120907; ENSG00000102468; ENSG00000103546	12
ibd2025	Conditioned	TEDISAMIL	magma	SET	39	-0.459103	-0.078883	-0.0037509	0.67691	0.984093	0.67691	0.984093	0.686672	0.999944	48935	TEDISAMIL	ENSG00000171126; ENSG00000170745; ENSG00000168263; ENSG00000158445; ENSG00000164794; ENSG00000131398; ENSG00000182674; ENSG00000183960; ENSG00000151079; ENSG00000143105; ENSG00000102057; ENSG00000292214; ENSG00000140015; ENSG00000184408; ENSG00000116396; ENSG00000104848; ENSG00000089558; ENSG00000177272; ENSG00000168418; ENSG00000182255; ENSG00000129159; ENSG00000166006; ENSG00000178342; ENSG00000173826; ENSG00000184611; ENSG00000171385; ENSG00000143473; ENSG00000177301; ENSG00000156486; ENSG00000162975; ENSG00000135519; ENSG00000026559; ENSG00000124134; ENSG00000111262; ENSG00000055118; ENSG00000075043; ENSG00000117013; ENSG00000130037; ENSG00000185760; ENSG00000184156; ENSG00000053918; ENSG00000282076; ENSG00000281151	43
ibd2025	Conditioned	TEDIZOLID	magma	SET	2	0.178925	0.080656	0.00086944	0.429	0.984093	0.429	0.984093	0.418699	0.980228	48935	TEDIZOLID	ENSG00000168028; ENSG00000171421	2
ibd2025	Conditioned	TEDIZOLIDPHOSPHATE	magma	SET	2	0.178925	0.080656	0.00086944	0.429	0.984093	0.429	0.984093	0.418699	0.980228	48935	TEDIZOLID_PHOSPHATE	ENSG00000171421; ENSG00000168028	2
ibd2025	Conditioned	TEDUGLUTIDE	magma	SET	2	-0.66324	-0.34578	-0.0037273	0.74641	0.984093	0.74641	0.984093	0.760145	0.999944	48935	TEDUGLUTIDE	ENSG00000065325; ENSG00000163283	2
ibd2025	Conditioned	TEGAFUR	magma	SET	4	-0.644048	-0.2538	-0.0038689	0.74023	0.984093	0.74023	0.984093	0.753711	0.999944	48935	TEGAFUR	ENSG00000176890; ENSG00000081051; ENSG00000138685; ENSG00000188641	4
ibd2025	Conditioned	TEGASEROD	magma	SET	5	0.174953	0.088435	0.0015071	0.43056	0.984093	0.43056	0.984093	0.420363	0.980228	48935	TEGASEROD	ENSG00000171428; ENSG00000164270; ENSG00000102468; ENSG00000135914; ENSG00000147246; ENSG00000177889	6
ibd2025	Conditioned	TEGOPRAZAN	magma	SET	2	0.675328	0.47017	0.0050682	0.24974	0.984093	0.24974	0.984093	0.230003	0.918147	48935	TEGOPRAZAN	ENSG00000105675; ENSG00000186009	2
ibd2025	Conditioned	TELAPREVIR	magma	SET	6	-1.66726	-0.60283	-0.011254	0.95226	0.991364	0.95226	0.991364	0.960853	0.999944	48935	TELAPREVIR	ENSG00000139610; ENSG00000167910; ENSG00000197110; ENSG00000291876; ENSG00000019186; ENSG00000064601; ENSG00000082175	7
ibd2025	Conditioned	TELATINIB	magma	SET	4	-0.860645	-0.48728	-0.007428	0.80528	0.985735	0.80528	0.985735	0.820711	0.999944	48935	TELATINIB	ENSG00000113721; ENSG00000128052; ENSG00000037280; ENSG00000157404	4
ibd2025	Conditioned	TELBERMIN	magma	SET	2	-0.751782	-0.60765	-0.0065502	0.77391	0.985205	0.77391	0.985205	0.788594	0.999944	48935	TELBERMIN	ENSG00000128052; ENSG00000102755	2
ibd2025	Conditioned	TELCAGEPANT	magma	SET	2	0.105093	0.071066	0.00076606	0.45815	0.984093	0.45815	0.984093	0.450092	0.983824	48935	TELCAGEPANT	ENSG00000064989; ENSG00000132329	2
ibd2025	Conditioned	TELIMOMABARITOX	magma	SET	72	-1.81999	-0.21101	-0.013619	0.96561	0.99265	0.96561	0.99265	0.97228	0.999944	48935	TELIMOMAB_ARITOX	ENSG00000110448; ENSG00000083845; ENSG00000105640; ENSG00000089157; ENSG00000162244; ENSG00000114391; ENSG00000063177; ENSG00000188846; ENSG00000144713; ENSG00000129824; ENSG00000174444; ENSG00000186468; ENSG00000198034; ENSG00000089009; ENSG00000213741; ENSG00000182774; ENSG00000233927; ENSG00000147604; ENSG00000145425; ENSG00000008988; ENSG00000171858; ENSG00000071082; ENSG00000108298; ENSG00000142534; ENSG00000148303; ENSG00000164587; ENSG00000125691; ENSG00000168028; ENSG00000241343; ENSG00000110700; ENSG00000100316; ENSG00000231500; ENSG00000163682; ENSG00000166441; ENSG00000118181; ENSG00000177954; ENSG00000142676; ENSG00000149273; ENSG00000112306; ENSG00000131469; ENSG00000130255; ENSG00000105193; ENSG00000197958; ENSG00000122406; ENSG00000134419; ENSG00000265681; ENSG00000105372; ENSG00000108107; ENSG00000122026; ENSG00000115268; ENSG00000116251; ENSG00000197756; ENSG00000171863; ENSG00000172809; ENSG00000161016; ENSG00000156482; ENSG00000198755; ENSG00000161970; ENSG00000109475; ENSG00000198918; ENSG00000182899; ENSG00000197728; ENSG00000138326; ENSG00000142937; ENSG00000137818; ENSG00000170889; ENSG00000147403; ENSG00000137154; ENSG00000229117; ENSG00000198242; ENSG00000145592; ENSG00000136942; ENSG00000140988; ENSG00000142541; ENSG00000149806; ENSG00000124614; ENSG00000143947; ENSG00000174748; ENSG00000167526; ENSG00000291931; ENSG00000292158; ENSG00000274646; ENSG00000274005; ENSG00000277079; ENSG00000274950; ENSG00000274626; ENSG00000277359; ENSG00000275323; ENSG00000278081; ENSG00000278270; ENSG00000278229; ENSG00000223367; ENSG00000235650; ENSG00000226225; ENSG00000227794; ENSG00000096150; ENSG00000280831; ENSG00000280858	98
ibd2025	Conditioned	TELISOTUZUMABVEDOTIN	magma	SET	13	-0.484471	-0.13524	-0.0037154	0.68596	0.984093	0.68596	0.984093	0.696336	0.999944	48935	TELISOTUZUMAB_VEDOTIN	ENSG00000123416; ENSG00000196230; ENSG00000167552; ENSG00000105976; ENSG00000261456; ENSG00000167553; ENSG00000198033; ENSG00000137285; ENSG00000137267; ENSG00000176014; ENSG00000258947; ENSG00000188229; ENSG00000104833; ENSG00000127824; ENSG00000152086; ENSG00000101162; ENSG00000235067; ENSG00000232575; ENSG00000227739; ENSG00000224156; ENSG00000229684; ENSG00000183311; ENSG00000232421; ENSG00000292120	24
ibd2025	Conditioned	TELITHROMYCIN	magma	SET	7	1.23788	0.41235	0.0083145	0.10789	0.96551	0.10789	0.96551	0.0923641	0.788655	48935	TELITHROMYCIN	ENSG00000168028; ENSG00000171421; ENSG00000140505; ENSG00000100197; ENSG00000283284; ENSG00000272532; ENSG00000280905; ENSG00000275211; ENSG00000282966; ENSG00000160868; ENSG00000106258; ENSG00000160870	12
ibd2025	Conditioned	TELMISARTAN	magma	SET	6	-0.975194	-0.40807	-0.0076181	0.83526	0.98656	0.83526	0.98656	0.850787	0.999944	48935	TELMISARTAN	ENSG00000144891; ENSG00000111700; ENSG00000118777; ENSG00000288702; ENSG00000111664; ENSG00000117054; ENSG00000132170	7
ibd2025	Conditioned	TELOTRISTAT	magma	SET	2	-1.49002	-1.0011	-0.010791	0.93188	0.989733	0.93188	0.989733	0.942774	0.999944	48935	TELOTRISTAT	ENSG00000139287; ENSG00000129167	2
ibd2025	Conditioned	TEMAZEPAM	magma	SET	16	0.420893	0.12184	0.0037132	0.33693	0.984093	0.33693	0.984093	0.320396	0.954079	48935	TEMAZEPAM	ENSG00000146276; ENSG00000111886; ENSG00000100300; ENSG00000166206; ENSG00000268089; ENSG00000187730; ENSG00000186297; ENSG00000109158; ENSG00000145863; ENSG00000145864; ENSG00000022355; ENSG00000094755; ENSG00000151834; ENSG00000011677; ENSG00000182256; ENSG00000102287; ENSG00000163285; ENSG00000163288; ENSG00000113327	19
ibd2025	Conditioned	TEMELIMAB	magma	SET	2	1.21006	0.66395	0.007157	0.11314	0.968848	0.11314	0.968848	0.0971348	0.795507	48935	TEMELIMAB	ENSG00000197451; ENSG00000242950	2
ibd2025	Conditioned	TEMOZOLOMIDE	magma	SET	7	-0.577623	-0.22901	-0.0046177	0.71824	0.984093	0.71824	0.984093	0.730604	0.999944	48935	TEMOZOLOMIDE	ENSG00000149311; ENSG00000170430; ENSG00000085224; ENSG00000172716; ENSG00000116062; ENSG00000188486; ENSG00000117713; ENSG00000147889	8
ibd2025	Conditioned	TEMSIROLIMUS	magma	SET	9	0.90881	0.27895	0.0063774	0.18173	0.984093	0.18173	0.984093	0.16213	0.874178	48935	TEMSIROLIMUS	ENSG00000198793; ENSG00000121879; ENSG00000153707; ENSG00000186575; ENSG00000134086; ENSG00000171862; ENSG00000284792; ENSG00000141564; ENSG00000088832; ENSG00000109670	10
ibd2025	Conditioned	TEMUTERKIB	magma	SET	7	0.580405	0.20645	0.0041627	0.28083	0.984093	0.28083	0.984093	0.261876	0.930774	48935	TEMUTERKIB	ENSG00000157764; ENSG00000213281; ENSG00000102882; ENSG00000066468; ENSG00000169032; ENSG00000174775; ENSG00000276536; ENSG00000100030	8
ibd2025	Conditioned	TENECTEPLASE	magma	SET	3	1.38979	0.72269	0.0095408	0.082308	0.918826	0.082308	0.918826	0.0695097	0.744921	48935	TENECTEPLASE	ENSG00000122194; ENSG00000005381; ENSG00000104368	3
ibd2025	Conditioned	TENELIGLIPTIN	magma	SET	5	-0.652549	-0.26224	-0.0044692	0.74297	0.984093	0.74297	0.984093	0.756555	0.999944	48935	TENELIGLIPTIN	ENSG00000197635; ENSG00000171051; ENSG00000196730; ENSG00000007933; ENSG00000136877	5
ibd2025	Conditioned	TENIDAP	magma	SET	4	0.528937	0.2719	0.0041448	0.29843	0.984093	0.29843	0.984093	0.280148	0.939553	48935	TENIDAP	ENSG00000141505; ENSG00000012779; ENSG00000275565; ENSG00000168135; ENSG00000095303	5
ibd2025	Conditioned	TENIPOSIDE	magma	SET	7	-0.0340596	-0.013616	-0.00027454	0.51358	0.984093	0.51358	0.984093	0.510145	0.990622	48935	TENIPOSIDE	ENSG00000131747; ENSG00000077097; ENSG00000093000; ENSG00000181218; ENSG00000284841; ENSG00000111641; ENSG00000171791; ENSG00000026103; ENSG00000103222; ENSG00000278183	10
ibd2025	Conditioned	TENOFOVIRDISOPROXIL	magma	SET	4	1.99986	0.86874	0.013243	0.022768	0.652572	0.022768	0.652572	0.0198502	0.562136	48935	TENOFOVIR DISOPROXIL	ENSG00000140505; ENSG00000019186; ENSG00000137860; ENSG00000111012	4
ibd2025	Conditioned	TENOVIN6	magma	SET	3	-0.859292	-0.35591	-0.0046987	0.80491	0.985735	0.80491	0.985735	0.820342	0.999944	48935	TENOVIN-6	ENSG00000096717; ENSG00000068903; ENSG00000283100; ENSG00000142082	4
ibd2025	Conditioned	TENOXICAM	magma	SET	2	2.55216	1.9339	0.020847	0.005357	0.367047	0.005357	0.367047	0.00605379	0.430928	48935	TENOXICAM	ENSG00000073756; ENSG00000095303	2
ibd2025	Conditioned	TEPLIZUMAB	magma	SET	2	1.14343	0.69693	0.0075126	0.12644	0.979395	0.12644	0.979395	0.109366	0.816659	48935	TEPLIZUMAB	ENSG00000198851; ENSG00000160654; ENSG00000101958	3
ibd2025	Conditioned	TEPOTINIB	magma	SET	2	0.370004	0.2659	0.0028663	0.35569	0.984093	0.35569	0.984093	0.340214	0.959528	48935	TEPOTINIB	ENSG00000105976; ENSG00000069696; ENSG00000276825	3
ibd2025	Conditioned	TEPOXALIN	magma	SET	2	0.0755713	0.057206	0.00061666	0.46988	0.984093	0.46988	0.984093	0.462797	0.985185	48935	TEPOXALIN	ENSG00000012779; ENSG00000275565; ENSG00000113520	3
ibd2025	Conditioned	TEPP46	magma	SET	2	-1.11461	-0.52223	-0.0056294	0.86749	0.986936	0.86749	0.986936	0.88236	0.999944	48935	TEPP-46	ENSG00000187837; ENSG00000067225	2
ibd2025	Conditioned	TEPROTUMUMAB	magma	SET	4	0.429725	0.18152	0.002767	0.3337	0.984093	0.3337	0.984093	0.316985	0.952453	48935	TEPROTUMUMAB	ENSG00000140443; ENSG00000108963; ENSG00000153707; ENSG00000133703	4
ibd2025	Conditioned	TERAMEPROCOL	magma	SET	3	-0.518617	-0.25127	-0.0033172	0.69798	0.984093	0.69798	0.984093	0.709137	0.999944	48935	TERAMEPROCOL	ENSG00000185591; ENSG00000089685; ENSG00000170312	3
ibd2025	Conditioned	TERAZOSIN	magma	SET	4	-0.480773	-0.26568	-0.0040499	0.68466	0.984093	0.68466	0.984093	0.694942	0.999944	48935	TERAZOSIN	ENSG00000171873; ENSG00000120907; ENSG00000170214; ENSG00000171298; ENSG00000291507	5
ibd2025	Conditioned	TERBINAFINE	magma	SET	2	0.103571	0.072691	0.00078358	0.45876	0.984093	0.45876	0.984093	0.45074	0.983824	48935	TERBINAFINE	ENSG00000144852; ENSG00000206503; ENSG00000224320; ENSG00000231834; ENSG00000235657; ENSG00000229215; ENSG00000227715; ENSG00000206505; ENSG00000223980; ENSG00000104549	10
ibd2025	Conditioned	TERBOGREL	magma	SET	2	0.575711	0.40545	0.0043706	0.28241	0.984093	0.28241	0.984093	0.263519	0.93141	48935	TERBOGREL	ENSG00000006638; ENSG00000059377	2
ibd2025	Conditioned	TERBUTALINE	magma	SET	3	-0.202079	-0.13334	-0.0017604	0.58007	0.984093	0.58007	0.984093	0.582269	0.999059	48935	TERBUTALINE	ENSG00000159842; ENSG00000278741; ENSG00000276016; ENSG00000175164; ENSG00000281879; ENSG00000169252; ENSG00000115665	7
ibd2025	Conditioned	TEREVALEFIM	magma	SET	2	0.370004	0.2659	0.0028663	0.35569	0.984093	0.35569	0.984093	0.340214	0.959528	48935	TEREVALEFIM	ENSG00000105976; ENSG00000069696; ENSG00000276825	3
ibd2025	Conditioned	TERFENADINE	magma	SET	8	0.214291	0.072529	0.0015634	0.41516	0.984093	0.41516	0.984093	0.403827	0.97672	48935	TERFENADINE	ENSG00000136881; ENSG00000276559; ENSG00000130037; ENSG00000006128; ENSG00000114013; ENSG00000134716; ENSG00000196639; ENSG00000143473; ENSG00000055118	9
ibd2025	Conditioned	TERGURIDE	magma	SET	10	-0.354785	-0.11285	-0.0027194	0.63862	0.984093	0.63862	0.984093	0.645523	0.999944	48935	TERGURIDE	ENSG00000135914; ENSG00000120907; ENSG00000150594; ENSG00000274286; ENSG00000184160; ENSG00000149295; ENSG00000151577; ENSG00000069696; ENSG00000276825; ENSG00000178394; ENSG00000135312; ENSG00000179546; ENSG00000102468; ENSG00000147246	14
ibd2025	Conditioned	TERIFLUNOMIDE	magma	SET	2	-1.26204	-0.79221	-0.0085397	0.89653	0.988139	0.89653	0.988139	0.910172	0.999944	48935	TERIFLUNOMIDE	ENSG00000113161; ENSG00000102967	2
ibd2025	Conditioned	TERIPARATIDE	magma	SET	3	-1.19066	-0.68262	-0.0090118	0.8831	0.986936	0.8831	0.986936	0.897391	0.999944	48935	TERIPARATIDE	ENSG00000152266; ENSG00000160801; ENSG00000101966; ENSG00000089685	4
ibd2025	Conditioned	TERODILINE	magma	SET	30	0.559599	0.10563	0.0044063	0.28788	0.984093	0.28788	0.984093	0.269185	0.934755	48935	TERODILINE	ENSG00000055118; ENSG00000198216; ENSG00000157388; ENSG00000075429; ENSG00000153956; ENSG00000067191; ENSG00000167535; ENSG00000142408; ENSG00000133019; ENSG00000130433; ENSG00000157445; ENSG00000006116; ENSG00000105605; ENSG00000165995; ENSG00000075461; ENSG00000081248; ENSG00000108878; ENSG00000141837; ENSG00000166862; ENSG00000151067; ENSG00000168539; ENSG00000180720; ENSG00000151062; ENSG00000006283; ENSG00000182389; ENSG00000148408; ENSG00000181072; ENSG00000100346; ENSG00000102001; ENSG00000196557; ENSG00000007402; ENSG00000184984; ENSG00000284953; ENSG00000285479	34
ibd2025	Conditioned	TERPYRIDINE	magma	SET	3	-0.773643	-0.43013	-0.0056785	0.78042	0.985468	0.78042	0.985468	0.795344	0.999944	48935	TERPYRIDINE	ENSG00000163286; ENSG00000163823; ENSG00000163295	3
ibd2025	Conditioned	TERTATOLOL	magma	SET	3	-0.879189	-0.44727	-0.0059048	0.81035	0.986117	0.81035	0.986117	0.825811	0.999944	48935	TERTATOLOL	ENSG00000060971; ENSG00000169252; ENSG00000178394; ENSG00000043591	4
ibd2025	Conditioned	TERUTROBAN	magma	SET	2	0.0814429	0.065002	0.00070069	0.46755	0.984093	0.46755	0.984093	0.46024	0.985151	48935	TERUTROBAN	ENSG00000006638; ENSG00000267467	2
ibd2025	Conditioned	TESAGLITAZAR	magma	SET	2	-1.19752	-0.78472	-0.0084589	0.88444	0.986936	0.88444	0.986936	0.898678	0.999944	48935	TESAGLITAZAR	ENSG00000186951; ENSG00000132170	2
ibd2025	Conditioned	TESAMORELIN	magma	SET	2	0.624088	0.46771	0.0050417	0.26629	0.984093	0.26629	0.984093	0.246876	0.924504	48935	TESAMORELIN	ENSG00000106128; ENSG00000179593	2
ibd2025	Conditioned	TESETAXEL	magma	SET	2	-0.448742	-0.29214	-0.0031491	0.67319	0.984093	0.67319	0.984093	0.682699	0.999944	48935	TESETAXEL	ENSG00000101162; ENSG00000171791	2
ibd2025	Conditioned	TESOFENSINE	magma	SET	4	-1.38546	-0.7506	-0.011442	0.91703	0.988627	0.91703	0.988627	0.929256	0.999944	48935	TESOFENSINE	ENSG00000108576; ENSG00000103546; ENSG00000142319; ENSG00000276996; ENSG00000171105	5
ibd2025	Conditioned	TESTOLACTONE	magma	SET	3	0.768878	0.53763	0.0070976	0.22099	0.984093	0.22099	0.984093	0.200907	0.902241	48935	TESTOLACTONE	ENSG00000137869; ENSG00000108582; ENSG00000172179	3
ibd2025	Conditioned	TESTOSTERONE	magma	SET	17	1.5203	0.37378	0.011742	0.06423	0.869219	0.06423	0.869219	0.0538701	0.704163	48935	TESTOSTERONE	ENSG00000099331; ENSG00000213398; ENSG00000180914; ENSG00000289746; ENSG00000211689; ENSG00000101076; ENSG00000288705; ENSG00000114374; ENSG00000104899; ENSG00000169245; ENSG00000123454; ENSG00000163273; ENSG00000084453; ENSG00000188486; ENSG00000164761; ENSG00000166573; ENSG00000057252; ENSG00000070748; ENSG00000105974; ENSG00000196139; ENSG00000135346; ENSG00000169083	22
ibd2025	Conditioned	TESTOSTERONEPROPIONATE	magma	SET	2	1.42382	0.79086	0.008525	0.077262	0.904388	0.077262	0.904388	0.0650799	0.736107	48935	TESTOSTERONE_PROPIONATE	ENSG00000110680; ENSG00000213398; ENSG00000169083	3
ibd2025	Conditioned	TETANUSTOXOID	magma	SET	3	1.81662	1.0491	0.01385	0.034647	0.742967	0.034647	0.742967	0.0293023	0.611998	48935	TETANUS_TOXOID	ENSG00000101017; ENSG00000164400; ENSG00000203710	3
ibd2025	Conditioned	TETOMILAST	magma	SET	4	1.00295	0.4515	0.0068825	0.15795	0.984093	0.15795	0.984093	0.139087	0.854156	48935	TETOMILAST	ENSG00000184588; ENSG00000065989; ENSG00000113448; ENSG00000105650; ENSG00000285188	5
ibd2025	Conditioned	TETRABENAZINE	magma	SET	3	-0.589642	-0.37799	-0.0049901	0.72228	0.984093	0.72228	0.984093	0.734845	0.999944	48935	TETRABENAZINE	ENSG00000165646; ENSG00000249230; ENSG00000140945; ENSG00000036565	4
ibd2025	Conditioned	TETRABROMOBENZOTRIAZOLE	magma	SET	15	1.58196	0.38943	0.011492	0.056842	0.842745	0.056842	0.842745	0.0475836	0.685643	48935	TETRABROMOBENZOTRIAZOLE	ENSG00000142208; ENSG00000149554; ENSG00000101266; ENSG00000082701; ENSG00000182866; ENSG00000169032; ENSG00000100030; ENSG00000185386; ENSG00000188130; ENSG00000112062; ENSG00000107643; ENSG00000154229; ENSG00000067900; ENSG00000108443; ENSG00000118515	15
ibd2025	Conditioned	TETRACAINE	magma	SET	10	0.399062	0.13778	0.0033203	0.34492	0.984093	0.34492	0.984093	0.328833	0.956921	48935	TETRACAINE	ENSG00000168356; ENSG00000169432; ENSG00000183873; ENSG00000136546; ENSG00000153253; ENSG00000196876; ENSG00000185313; ENSG00000136531; ENSG00000007314; ENSG00000144285	10
ibd2025	Conditioned	TETRACYCLINE	magma	SET	9	-0.342731	-0.088668	-0.0020271	0.6341	0.984093	0.6341	0.984093	0.640622	0.999944	48935	TETRACYCLINE	ENSG00000198650; ENSG00000130164; ENSG00000112115; ENSG00000143851; ENSG00000164251; ENSG00000111641; ENSG00000142168; ENSG00000171421; ENSG00000168028	9
ibd2025	Conditioned	TETRADECYLTHIOACETICACID	magma	SET	2	-0.0202274	-0.01192	-0.00012849	0.50807	0.984093	0.50807	0.984093	0.504156	0.990158	48935	TETRADECYLTHIOACETIC_ACID	ENSG00000127445; ENSG00000186951	2
ibd2025	Conditioned	TETRAHYDROCANNABIVARIN	magma	SET	2	0.0481448	0.028326	0.00030534	0.4808	0.984093	0.4808	0.984093	0.474601	0.986637	48935	TETRAHYDROCANNABIVARIN	ENSG00000127412; ENSG00000274348; ENSG00000165125; ENSG00000276971	4
ibd2025	Conditioned	TETRAHYDRODEOXYCORTICOSTERONE	magma	SET	4	-0.85575	-0.37914	-0.0057795	0.80393	0.985735	0.80393	0.985735	0.819366	0.999944	48935	TETRAHYDRODEOXYCORTICOSTERONE	ENSG00000133794; ENSG00000137486; ENSG00000141480; ENSG00000143437; ENSG00000120500	5
ibd2025	Conditioned	TETRAHYDROURIDINE	magma	SET	2	-2.10831	-1.3174	-0.0142	0.98249	0.995654	0.98249	0.995654	0.98613	0.999944	48935	TETRAHYDROURIDINE	ENSG00000158825; ENSG00000156136	2
ibd2025	Conditioned	TETRAMETHYLAMMONIUM	magma	SET	12	0.603452	0.16782	0.0044299	0.27311	0.984093	0.27311	0.984093	0.253879	0.925958	48935	TETRAMETHYLAMMONIUM	ENSG00000184156; ENSG00000165527; ENSG00000160862; ENSG00000185760; ENSG00000141505; ENSG00000004059; ENSG00000130294; ENSG00000118520; ENSG00000162687; ENSG00000291999; ENSG00000180638; ENSG00000142494; ENSG00000175003	13
ibd2025	Conditioned	TETRAZEPAM	magma	SET	13	0.536707	0.1737	0.0047721	0.29574	0.984093	0.29574	0.984093	0.277333	0.938561	48935	TETRAZEPAM	ENSG00000163285; ENSG00000145863; ENSG00000102287; ENSG00000109158; ENSG00000187730; ENSG00000268089; ENSG00000011677; ENSG00000166206; ENSG00000151834; ENSG00000145864; ENSG00000113327; ENSG00000094755; ENSG00000186297; ENSG00000182256; ENSG00000163288; ENSG00000022355	16
ibd2025	Conditioned	TETRAZOL5YLGLYCINERS	magma	SET	4	-0.541281	-0.21071	-0.0032119	0.70583	0.984093	0.70583	0.984093	0.717478	0.999944	48935	TETRAZOL-5-YL-GLYCINE-(RS)	ENSG00000176884; ENSG00000183454; ENSG00000273079; ENSG00000161509; ENSG00000105464	5
ibd2025	Conditioned	TETRODOTOXIN	magma	SET	3	0.12235	0.066962	0.00088401	0.45131	0.984093	0.45131	0.984093	0.442706	0.982297	48935	TETRODOTOXIN	ENSG00000047597; ENSG00000030110; ENSG00000087088; ENSG00000138376; ENSG00000169432	5
ibd2025	Conditioned	TETRYZOLINE	magma	SET	6	-0.192826	-0.089159	-0.0016645	0.57645	0.984093	0.57645	0.984093	0.578372	0.998514	48935	TETRYZOLINE	ENSG00000184160; ENSG00000150594; ENSG00000171873; ENSG00000120907; ENSG00000170214; ENSG00000274286; ENSG00000146399	7
ibd2025	Conditioned	TEZACITABINE	magma	SET	4	-1.91699	-0.97665	-0.014888	0.97237	0.994086	0.97237	0.994086	0.977937	0.999944	48935	TEZACITABINE	ENSG00000156136; ENSG00000171848; ENSG00000167325; ENSG00000048392	4
ibd2025	Conditioned	TEZOSENTAN	magma	SET	2	-2.69843	-2.1558	-0.023238	0.99651	0.998949	0.99651	0.998949	0.996962	0.999944	48935	TEZOSENTAN	ENSG00000151617; ENSG00000136160	2
ibd2025	Conditioned	TFC007	magma	SET	2	-0.0470211	-0.024782	-0.00026714	0.51875	0.984093	0.51875	0.984093	0.515751	0.99103	48935	TFC007	ENSG00000166426; ENSG00000163106	2
ibd2025	Conditioned	TG003	magma	SET	4	0.407551	0.17995	0.0027431	0.34181	0.984093	0.34181	0.984093	0.32553	0.956187	48935	TG-003	ENSG00000013441; ENSG00000113240; ENSG00000157540; ENSG00000105204; ENSG00000281320	5
ibd2025	Conditioned	TG02	magma	SET	10	0.878995	0.26267	0.0063298	0.18971	0.984093	0.18971	0.984093	0.169923	0.879726	48935	TG-02	ENSG00000170312; ENSG00000123374; ENSG00000134058; ENSG00000277273; ENSG00000136807; ENSG00000122025; ENSG00000096968; ENSG00000063046; ENSG00000091436; ENSG00000114867; ENSG00000151247	11
ibd2025	Conditioned	TG100115	magma	SET	8	0.591237	0.19567	0.0042177	0.27719	0.984093	0.27719	0.984093	0.258115	0.929044	48935	TG100-115	ENSG00000105851; ENSG00000198793; ENSG00000108443; ENSG00000171608; ENSG00000121879; ENSG00000051382; ENSG00000198734; ENSG00000057593	8
ibd2025	Conditioned	TG100572	magma	SET	2	0.568485	0.44758	0.0048247	0.28485	0.984093	0.28485	0.984093	0.26605	0.932797	48935	TG-100572	ENSG00000128052; ENSG00000197122; ENSG00000291971	3
ibd2025	Conditioned	TG100801	magma	SET	18	-0.981905	-0.21	-0.006788	0.83692	0.98656	0.83692	0.98656	0.85242	0.999944	48935	TG100-801	ENSG00000125508; ENSG00000101336; ENSG00000196411; ENSG00000000938; ENSG00000128052; ENSG00000102755; ENSG00000113721; ENSG00000010810; ENSG00000254087; ENSG00000077782; ENSG00000111816; ENSG00000066468; ENSG00000182866; ENSG00000197122; ENSG00000176105; ENSG00000136573; ENSG00000103653; ENSG00000037280; ENSG00000291971; ENSG00000285369	20
ibd2025	Conditioned	TG101209	magma	SET	2	3.15476	1.5429	0.016632	0.0008045	0.130061	0.0008045	0.130061	0.00175466	0.309238	48935	TG-101209	ENSG00000096968; ENSG00000105639	2
ibd2025	Conditioned	TG1177	magma	SET	3	0.451979	0.25653	0.0033866	0.32565	0.984093	0.32565	0.984093	0.308557	0.948772	48935	TG11-77	ENSG00000130208; ENSG00000103375; ENSG00000084674; ENSG00000291544	4
ibd2025	Conditioned	TG6129	magma	SET	4	0.246338	0.12007	0.0018303	0.40271	0.984093	0.40271	0.984093	0.390483	0.973343	48935	TG6-129	ENSG00000084674; ENSG00000291544; ENSG00000130208; ENSG00000103375; ENSG00000110245	5
ibd2025	Conditioned	TGX221	magma	SET	5	0.806337	0.29087	0.0049572	0.21002	0.984093	0.21002	0.984093	0.190007	0.895946	48935	TGX-221	ENSG00000157764; ENSG00000171862; ENSG00000284792; ENSG00000096968; ENSG00000051382; ENSG00000171608	6
ibd2025	Conditioned	THALIDOMIDE	magma	SET	15	0.352327	0.086447	0.002551	0.3623	0.984093	0.3623	0.984093	0.347267	0.962245	48935	THALIDOMIDE	ENSG00000139842; ENSG00000142973; ENSG00000198075; ENSG00000079246; ENSG00000113851; ENSG00000277656; ENSG00000165240; ENSG00000122863; ENSG00000012061; ENSG00000100387; ENSG00000125255; ENSG00000197912; ENSG00000167526; ENSG00000085276; ENSG00000160712; ENSG00000110799; ENSG00000167986; ENSG00000232810; ENSG00000204490; ENSG00000228321; ENSG00000228849; ENSG00000228978; ENSG00000223952; ENSG00000230108; ENSG00000206439	25
ibd2025	Conditioned	THALSNS032	magma	SET	4	0.878981	0.48496	0.0073926	0.18971	0.984093	0.18971	0.984093	0.169927	0.879726	48935	THAL-SNS-032	ENSG00000161960; ENSG00000148730; ENSG00000114867; ENSG00000135625	4
ibd2025	Conditioned	THAPSIGARGIN	magma	SET	2	1.09251	0.7415	0.007993	0.13731	0.984093	0.13731	0.984093	0.1195	0.831383	48935	THAPSIGARGIN	ENSG00000044574; ENSG00000196296	2
ibd2025	Conditioned	THEAFLAVIN	magma	SET	4	0.395645	0.20134	0.0030691	0.34619	0.984093	0.34619	0.984093	0.330146	0.957466	48935	THEAFLAVIN	ENSG00000139618; ENSG00000181856; ENSG00000288174; ENSG00000121879; ENSG00000105851	5
ibd2025	Conditioned	THELIATINIB	magma	SET	4	-1.94195	-1.1053	-0.016849	0.97392	0.994402	0.97392	0.994402	0.979209	0.999944	48935	THELIATINIB	ENSG00000146648; ENSG00000085832; ENSG00000120915; ENSG00000178568; ENSG00000102302	5
ibd2025	Conditioned	THEOBROMINE	magma	SET	3	-0.712323	-0.36186	-0.0047772	0.76186	0.98491	0.76186	0.98491	0.776174	0.999944	48935	THEOBROMINE	ENSG00000163485; ENSG00000128271; ENSG00000184588	3
ibd2025	Conditioned	THEONELLASTEROLB	magma	SET	2	0.069298	0.055349	0.00059663	0.47238	0.984093	0.47238	0.984093	0.465484	0.985185	48935	THEONELLASTEROL_B	ENSG00000012504; ENSG00000144852	2
ibd2025	Conditioned	THEONELLASTEROLC	magma	SET	2	0.069298	0.055349	0.00059663	0.47238	0.984093	0.47238	0.984093	0.465484	0.985185	48935	THEONELLASTEROL_C	ENSG00000144852; ENSG00000012504	2
ibd2025	Conditioned	THEONELLASTEROLE	magma	SET	2	0.069298	0.055349	0.00059663	0.47238	0.984093	0.47238	0.984093	0.465484	0.985185	48935	THEONELLASTEROL_E	ENSG00000012504; ENSG00000144852	2
ibd2025	Conditioned	THEONELLASTEROLF	magma	SET	2	0.069298	0.055349	0.00059663	0.47238	0.984093	0.47238	0.984093	0.465484	0.985185	48935	THEONELLASTEROL_F	ENSG00000012504; ENSG00000144852	2
ibd2025	Conditioned	THEONELLASTEROLG	magma	SET	2	0.069298	0.055349	0.00059663	0.47238	0.984093	0.47238	0.984093	0.465484	0.985185	48935	THEONELLASTEROL_G	ENSG00000144852; ENSG00000012504	2
ibd2025	Conditioned	THEOPHYLLINEGLYCINATE	magma	SET	9	0.272895	0.071422	0.0016329	0.39247	0.984093	0.39247	0.984093	0.37952	0.970036	48935	THEOPHYLLINE GLYCINATE	ENSG00000170425; ENSG00000282608; ENSG00000128271; ENSG00000105650; ENSG00000285188; ENSG00000152270; ENSG00000172572; ENSG00000163485; ENSG00000065989; ENSG00000113448; ENSG00000184588	11
ibd2025	Conditioned	THERAPEUTICANDROGEN	magma	SET	11	-0.751033	-0.23261	-0.0058789	0.77368	0.985092	0.77368	0.985092	0.788365	0.999944	48935	THERAPEUTIC_ANDROGEN	ENSG00000167244; ENSG00000130222; ENSG00000196139; ENSG00000198650; ENSG00000010278; ENSG00000134363; ENSG00000152266; ENSG00000240583; ENSG00000006128; ENSG00000169442; ENSG00000086205	11
ibd2025	Conditioned	THERAPEUTICANDROSTANOLONE	magma	SET	12	0.508088	0.14355	0.0037894	0.30569	0.984093	0.30569	0.984093	0.287737	0.942367	48935	THERAPEUTIC_ANDROSTANOLONE	ENSG00000151376; ENSG00000107984; ENSG00000144891; ENSG00000153113; ENSG00000113494; ENSG00000242252; ENSG00000089220; ENSG00000146469; ENSG00000066044; ENSG00000129152; ENSG00000115461; ENSG00000118523	12
ibd2025	Conditioned	THERAPEUTICAUTOLOGOUSDENDRITICCELLS	magma	SET	2	1.1261	0.86152	0.0092868	0.13007	0.984093	0.13007	0.984093	0.112738	0.820642	48935	THERAPEUTIC_AUTOLOGOUS_DENDRITIC_CELLS	ENSG00000189403; ENSG00000141736	2
ibd2025	Conditioned	THERAPEUTICCORTICOSTEROID	magma	SET	24	-0.184947	-0.038432	-0.0014342	0.57336	0.984093	0.57336	0.984093	0.575036	0.998514	48935	THERAPEUTIC_CORTICOSTEROID	ENSG00000151376; ENSG00000096060; ENSG00000149451; ENSG00000104921; ENSG00000146383; ENSG00000186439; ENSG00000125877; ENSG00000180777; ENSG00000143727; ENSG00000105642; ENSG00000179750; ENSG00000187416; ENSG00000097021; ENSG00000106689; ENSG00000047579; ENSG00000100380; ENSG00000073861; ENSG00000133116; ENSG00000189052; ENSG00000135346; ENSG00000157514; ENSG00000108688; ENSG00000117118; ENSG00000105372; ENSG00000164326; ENSG00000115594	26
ibd2025	Conditioned	THERAPEUTICESTROGEN	magma	SET	2	-0.514409	-0.35165	-0.0037906	0.69651	0.984093	0.69651	0.984093	0.707575	0.999944	48935	THERAPEUTIC_ESTROGEN	ENSG00000134200; ENSG00000106211	2
ibd2025	Conditioned	THERAPEUTICGLUCOCORTICOID	magma	SET	15	0.627757	0.148	0.0043674	0.26509	0.984093	0.26509	0.984093	0.245633	0.9237	48935	THERAPEUTIC_GLUCOCORTICOID	ENSG00000166888; ENSG00000107447; ENSG00000179218; ENSG00000117394; ENSG00000198650; ENSG00000205358; ENSG00000196611; ENSG00000066230; ENSG00000281861; ENSG00000177575; ENSG00000164136; ENSG00000215182; ENSG00000291363; ENSG00000159251; ENSG00000158874; ENSG00000115966; ENSG00000122852	17
ibd2025	Conditioned	THERAPEUTICGONADOTROPIN	magma	SET	5	-1.02679	-0.33768	-0.0057549	0.84773	0.98656	0.84773	0.98656	0.863119	0.999944	48935	THERAPEUTIC_GONADOTROPIN	ENSG00000057149; ENSG00000197747; ENSG00000109339; ENSG00000146701; ENSG00000104899	5
ibd2025	Conditioned	THERAPEUTICHORMONE	magma	SET	24	0.76312	0.13785	0.005144	0.22271	0.984093	0.22271	0.984093	0.202616	0.903507	48935	THERAPEUTIC_HORMONE	ENSG00000104899; ENSG00000135929; ENSG00000205358; ENSG00000130600; ENSG00000288237; ENSG00000136931; ENSG00000172350; ENSG00000107317; ENSG00000165240; ENSG00000160870; ENSG00000213853; ENSG00000160181; ENSG00000107798; ENSG00000112592; ENSG00000155368; ENSG00000103415; ENSG00000277424; ENSG00000068001; ENSG00000137203; ENSG00000111361; ENSG00000084453; ENSG00000130037; ENSG00000159763; ENSG00000100292; ENSG00000146678; ENSG00000135047; ENSG00000163273; ENSG00000184895; ENSG00000151790; ENSG00000262635; ENSG00000164761	31
ibd2025	Conditioned	THERAPEUTICSTEROIDHORMONE	magma	SET	6	-0.177905	-0.074528	-0.0013913	0.5706	0.984093	0.5706	0.984093	0.572014	0.998095	48935	THERAPEUTIC_STEROID_HORMONE	ENSG00000184895; ENSG00000215021; ENSG00000137947; ENSG00000141232; ENSG00000007171; ENSG00000207863; ENSG00000132639; ENSG00000010278	8
ibd2025	Conditioned	THIAMAZOLE	magma	SET	11	1.05035	0.35192	0.0088944	0.14679	0.984093	0.14679	0.984093	0.128428	0.842154	48935	THIAMAZOLE	ENSG00000115705; ENSG00000196371; ENSG00000172270; ENSG00000234745; ENSG00000224608; ENSG00000223532; ENSG00000232126; ENSG00000206450; ENSG00000228964; ENSG00000074771; ENSG00000072832; ENSG00000172817; ENSG00000134460; ENSG00000163599; ENSG00000174697; ENSG00000113657; ENSG00000162747	17
ibd2025	Conditioned	THIAMINE	magma	SET	5	-0.760595	-0.35411	-0.0060349	0.77654	0.985468	0.77654	0.985468	0.791322	0.999944	48935	THIAMINE	ENSG00000145526; ENSG00000079112; ENSG00000117479; ENSG00000135917; ENSG00000196511	5
ibd2025	Conditioned	THIAMYLAL	magma	SET	15	0.702454	0.20263	0.0059797	0.2412	0.984093	0.2412	0.984093	0.221298	0.911566	48935	THIAMYLAL	ENSG00000121361; ENSG00000187486; ENSG00000022355; ENSG00000182256; ENSG00000186297; ENSG00000163285; ENSG00000163288; ENSG00000102287; ENSG00000151834; ENSG00000145864; ENSG00000011677; ENSG00000166206; ENSG00000109158; ENSG00000187730; ENSG00000145863; ENSG00000094755; ENSG00000113327; ENSG00000268089	18
ibd2025	Conditioned	THIETHYLPERAZINE	magma	SET	8	1.17583	0.32802	0.0070706	0.11984	0.972142	0.11984	0.972142	0.103252	0.805599	48935	THIETHYLPERAZINE	ENSG00000181072; ENSG00000184984; ENSG00000180720; ENSG00000149295; ENSG00000184845; ENSG00000069696; ENSG00000276825; ENSG00000166819; ENSG00000127554; ENSG00000291944	10
ibd2025	Conditioned	THIMEROSAL	magma	SET	2	-0.098653	-0.07727	-0.00083294	0.53929	0.984093	0.53929	0.984093	0.538081	0.993407	48935	THIMEROSAL	ENSG00000101188; ENSG00000083720	2
ibd2025	Conditioned	THIOCHROME	magma	SET	3	0.302055	0.1905	0.0025149	0.38131	0.984093	0.38131	0.984093	0.3675	0.968817	48935	THIOCHROME	ENSG00000090861; ENSG00000129673; ENSG00000127837	3
ibd2025	Conditioned	THIOCOLCHICOSIDE	magma	SET	5	1.58594	0.66189	0.01128	0.056385	0.842247	0.056385	0.842247	0.0471989	0.684753	48935	THIOCOLCHICOSIDE	ENSG00000145888; ENSG00000145864; ENSG00000113327; ENSG00000022355; ENSG00000109738	5
ibd2025	Conditioned	THIOCTICACID	magma	SET	3	2.6943	1.5676	0.020695	0.0035309	0.311242	0.0035309	0.311242	0.00447842	0.407612	48935	THIOCTIC_ACID	ENSG00000117394; ENSG00000087085; ENSG00000073756	3
ibd2025	Conditioned	THIOPENTAL	magma	SET	18	0.0806567	0.022279	0.00072013	0.46786	0.984093	0.46786	0.984093	0.460575	0.985151	48935	THIOPENTAL	ENSG00000117480; ENSG00000120251; ENSG00000164418; ENSG00000101204; ENSG00000175344; ENSG00000274542; ENSG00000282088; ENSG00000094755; ENSG00000166206; ENSG00000109158; ENSG00000102287; ENSG00000163288; ENSG00000182256; ENSG00000186297; ENSG00000022355; ENSG00000187730; ENSG00000145864; ENSG00000145863; ENSG00000151834; ENSG00000268089; ENSG00000011677; ENSG00000163285; ENSG00000113327	23
ibd2025	Conditioned	THIOPERAMIDE	magma	SET	2	0.279336	0.2071	0.0022324	0.39	0.984093	0.39	0.984093	0.37684	0.969965	48935	THIOPERAMIDE	ENSG00000125363; ENSG00000134489; ENSG00000101180	3
ibd2025	Conditioned	THIOPROPERAZINE	magma	SET	5	0.188751	0.094117	0.001604	0.42514	0.984093	0.42514	0.984093	0.41454	0.978881	48935	THIOPROPERAZINE	ENSG00000120907; ENSG00000170214; ENSG00000184845; ENSG00000149295; ENSG00000178394; ENSG00000102468	6
ibd2025	Conditioned	THIORIDAZINE	magma	SET	9	-0.00402823	-0.0012672	-2.897e-05	0.50161	0.984093	0.50161	0.984093	0.497153	0.989154	48935	THIORIDAZINE	ENSG00000134716; ENSG00000102468; ENSG00000151577; ENSG00000147246; ENSG00000149295; ENSG00000069696; ENSG00000184845; ENSG00000276825; ENSG00000169676; ENSG00000196639; ENSG00000178394; ENSG00000158748; ENSG00000148680	13
ibd2025	Conditioned	THIORPHAN	magma	SET	2	2.84817	2.3028	0.024823	0.0022015	0.243608	0.0022015	0.243608	0.00322897	0.366207	48935	THIORPHAN	ENSG00000112977; ENSG00000196549	2
ibd2025	Conditioned	THIOTEPA	magma	SET	4	-0.55327	-0.24963	-0.0038053	0.70996	0.984093	0.70996	0.984093	0.721834	0.999944	48935	THIOTEPA	ENSG00000084207; ENSG00000197408; ENSG00000108602; ENSG00000160868	4
ibd2025	Conditioned	THIOURACIL	magma	SET	2	-0.331616	-0.26781	-0.0028869	0.62991	0.984093	0.62991	0.984093	0.636128	0.999944	48935	THIOURACIL	ENSG00000078401; ENSG00000089250	2
ibd2025	Conditioned	THONZONIUM	magma	SET	3	-1.53985	-0.89131	-0.011767	0.93819	0.990295	0.93819	0.990295	0.94843	0.999944	48935	THONZONIUM	ENSG00000036672; ENSG00000154646; ENSG00000177889	3
ibd2025	Conditioned	THREO3METHYLGLUTAMATE	magma	SET	2	0.249312	0.2011	0.0021678	0.40156	0.984093	0.40156	0.984093	0.389233	0.973223	48935	THREO-3-METHYLGLUTAMATE	ENSG00000102924; ENSG00000149257	2
ibd2025	Conditioned	THROMBIN	magma	SET	14	0.0732583	0.019664	0.00056063	0.4708	0.984093	0.4708	0.984093	0.463793	0.985185	48935	THROMBIN	ENSG00000118523; ENSG00000170345; ENSG00000173083; ENSG00000111537; ENSG00000188488; ENSG00000153113; ENSG00000182871; ENSG00000292234; ENSG00000004468; ENSG00000088926; ENSG00000005844; ENSG00000175084; ENSG00000181104; ENSG00000128342; ENSG00000005961; ENSG00000172236	16
ibd2025	Conditioned	THROMBOPOIETIN	magma	SET	3	1.39587	0.61414	0.0081078	0.081387	0.917807	0.081387	0.917807	0.0687053	0.742676	48935	THROMBOPOIETIN	ENSG00000117400; ENSG00000081237; ENSG00000262418; ENSG00000160255	4
ibd2025	Conditioned	THUNBERGINOLB	magma	SET	2	-0.884762	-0.67433	-0.007269	0.81185	0.986117	0.81185	0.986117	0.827333	0.999944	48935	THUNBERGINOL_B	ENSG00000070388; ENSG00000163295	2
ibd2025	Conditioned	THYMIDINE	magma	SET	5	1.66735	0.811	0.013821	0.047733	0.811861	0.047733	0.811861	0.0399414	0.65799	48935	THYMIDINE	ENSG00000149554; ENSG00000156222; ENSG00000137860; ENSG00000117394; ENSG00000103222; ENSG00000278183	6
ibd2025	Conditioned	THYMOSINBETA4	magma	SET	4	2.22616	1.0233	0.015599	0.013008	0.529573	0.013008	0.529573	0.0121961	0.496212	48935	THYMOSIN_BETA-4	ENSG00000109320; ENSG00000143632; ENSG00000077150; ENSG00000184009; ENSG00000291420	5
ibd2025	Conditioned	THYROGLOBULIN	magma	SET	3	0.000655289	0.00036727	4.8487e-06	0.49974	0.984093	0.49974	0.984093	0.495148	0.989049	48935	THYROGLOBULIN	ENSG00000125538; ENSG00000166710; ENSG00000273686; ENSG00000176697	4
ibd2025	Conditioned	THYROTROPIN	magma	SET	5	0.583557	0.237	0.0040391	0.27976	0.984093	0.27976	0.984093	0.260778	0.930037	48935	THYROTROPIN	ENSG00000136997; ENSG00000138685; ENSG00000134443; ENSG00000162989; ENSG00000165409	5
ibd2025	Conditioned	THYROTROPINALFA	magma	SET	3	-1.59557	-1.0103	-0.013337	0.94469	0.990814	0.94469	0.990814	0.954232	0.999944	48935	THYROTROPIN_ALFA	ENSG00000165409; ENSG00000197487; ENSG00000170820	3
ibd2025	Conditioned	THYROXINE	magma	SET	14	0.0175107	0.0045125	0.00012865	0.49301	0.984093	0.49301	0.984093	0.48781	0.987842	48935	THYROXINE	ENSG00000128309; ENSG00000134460; ENSG00000134200; ENSG00000104687; ENSG00000132356; ENSG00000049860; ENSG00000140538; ENSG00000150782; ENSG00000126351; ENSG00000151090; ENSG00000101981; ENSG00000178726; ENSG00000106366; ENSG00000133124; ENSG00000183072; ENSG00000074771; ENSG00000101849	17
ibd2025	Conditioned	THZ1	magma	SET	4	1.46725	0.60725	0.0092566	0.071167	0.888525	0.071167	0.888525	0.0597912	0.718462	48935	THZ1	ENSG00000148730; ENSG00000143924; ENSG00000171094; ENSG00000134058; ENSG00000277273	5
ibd2025	Conditioned	TIABENDAZOLE	magma	SET	2	0.334998	0.26695	0.0028776	0.36882	0.984093	0.36882	0.984093	0.354173	0.964903	48935	TIABENDAZOLE	ENSG00000106546; ENSG00000170606	2
ibd2025	Conditioned	TIAGABINE	magma	SET	3	-0.43263	-0.24457	-0.0032288	0.66736	0.984093	0.66736	0.984093	0.676447	0.999944	48935	TIAGABINE	ENSG00000157103; ENSG00000183044; ENSG00000170458	3
ibd2025	Conditioned	TIANEPTINE	magma	SET	4	-0.320599	-0.16323	-0.0024883	0.62574	0.984093	0.62574	0.984093	0.631604	0.999944	48935	TIANEPTINE	ENSG00000108576; ENSG00000112038; ENSG00000116329; ENSG00000082556	4
ibd2025	Conditioned	TIAPRIDE	magma	SET	3	-0.790132	-0.49659	-0.0065558	0.78527	0.985468	0.78527	0.985468	0.800326	0.999944	48935	TIAPRIDE	ENSG00000149295; ENSG00000151577; ENSG00000185313	3
ibd2025	Conditioned	TIAPROFENICACID	magma	SET	2	2.59413	2.5458	0.027442	0.0047463	0.35021	0.0047463	0.35021	0.00552522	0.417129	48935	TIAPROFENIC_ACID	ENSG00000073756; ENSG00000012048	2
ibd2025	Conditioned	TIBREMCICLIB	magma	SET	2	-0.521235	-0.52775	-0.0056889	0.69889	0.984093	0.69889	0.984093	0.71011	0.999944	48935	TIBREMCICLIB	ENSG00000187840; ENSG00000135446	2
ibd2025	Conditioned	TIBULIZUMAB	magma	SET	2	0.838013	0.55277	0.0059586	0.20102	0.984093	0.20102	0.984093	0.181058	0.887958	48935	TIBULIZUMAB	ENSG00000102524; ENSG00000112115	2
ibd2025	Conditioned	TIC10	magma	SET	6	-0.114051	-0.042459	-0.00079264	0.5454	0.984093	0.5454	0.984093	0.544661	0.993407	48935	TIC10	ENSG00000142208; ENSG00000100030; ENSG00000113905; ENSG00000171862; ENSG00000284792; ENSG00000121858; ENSG00000286522; ENSG00000169676; ENSG00000163041	9
ibd2025	Conditioned	TICAGRELOR	magma	SET	7	-0.683724	-0.24612	-0.0049628	0.75292	0.984093	0.75292	0.984093	0.76694	0.999944	48935	TICAGRELOR	ENSG00000169313; ENSG00000021461; ENSG00000186115; ENSG00000187800; ENSG00000124789; ENSG00000165124; ENSG00000064886	7
ibd2025	Conditioned	TICARCILLIN	magma	SET	2	3.86008	1.8726	0.020186	5.6903e-05	0.0270344	5.6903e-05	0.0270344	0.000496026	0.228991	48935	TICARCILLIN	ENSG00000109471; ENSG00000164400	2
ibd2025	Conditioned	TICLOPIDINE	magma	SET	3	0.165644	0.073185	0.00096618	0.43422	0.984093	0.43422	0.984093	0.424318	0.98089	48935	TICLOPIDINE	ENSG00000169403; ENSG00000204525; ENSG00000237022; ENSG00000233841; ENSG00000228299; ENSG00000225691; ENSG00000206435; ENSG00000206452; ENSG00000206503; ENSG00000224320; ENSG00000231834; ENSG00000235657; ENSG00000229215; ENSG00000227715; ENSG00000206505; ENSG00000223980; ENSG00000169313; ENSG00000197408; ENSG00000196126; ENSG00000229074; ENSG00000206240; ENSG00000236884; ENSG00000228080; ENSG00000206306; ENSG00000179344; ENSG00000206237; ENSG00000225824; ENSG00000233209; ENSG00000231286; ENSG00000231939; ENSG00000206302; ENSG00000234745; ENSG00000224608; ENSG00000223532; ENSG00000232126; ENSG00000206450; ENSG00000228964	37
ibd2025	Conditioned	TICRYNAFEN	magma	SET	2	0.860827	0.53169	0.0057314	0.19467	0.984093	0.19467	0.984093	0.174782	0.88187	48935	TICRYNAFEN	ENSG00000138109; ENSG00000074803	2
ibd2025	Conditioned	TIDEGLUSIB	magma	SET	3	0.973939	0.63159	0.0083381	0.16505	0.984093	0.16505	0.984093	0.145956	0.861462	48935	TIDEGLUSIB	ENSG00000082701; ENSG00000112759; ENSG00000105723	3
ibd2025	Conditioned	TIE2KINASEINHIBITOR	magma	SET	2	0.567894	0.44737	0.0048224	0.28506	0.984093	0.28506	0.984093	0.266264	0.932797	48935	TIE2-KINASE-INHIBITOR	ENSG00000128052; ENSG00000112062	2
ibd2025	Conditioned	TIFENAZOXIDE	magma	SET	2	1.03778	0.70917	0.0076445	0.14969	0.984093	0.14969	0.984093	0.131194	0.845623	48935	TIFENAZOXIDE	ENSG00000006071; ENSG00000187486	2
ibd2025	Conditioned	TIGATUZUMAB	magma	SET	2	1.27355	0.65077	0.007015	0.10142	0.956997	0.10142	0.956997	0.0864922	0.783436	48935	TIGATUZUMAB	ENSG00000169508; ENSG00000120889	2
ibd2025	Conditioned	TIGECYCLINE	magma	SET	2	0.178925	0.080656	0.00086944	0.429	0.984093	0.429	0.984093	0.418699	0.980228	48935	TIGECYCLINE	ENSG00000171421; ENSG00000168028	2
ibd2025	Conditioned	TILDRAKIZUMAB	magma	SET	3	1.1083	0.81088	0.010705	0.13387	0.984093	0.13387	0.984093	0.116276	0.825658	48935	TILDRAKIZUMAB	ENSG00000113302; ENSG00000110944; ENSG00000125571	3
ibd2025	Conditioned	TILPISERTIB	magma	SET	2	3.28217	2.6451	0.028512	0.00051631	0.10066	0.00051631	0.10066	0.00137043	0.275976	48935	TILPISERTIB	ENSG00000107968; ENSG00000163520	2
ibd2025	Conditioned	TILUDRONATE	magma	SET	5	-0.375331	-0.14883	-0.0025365	0.64629	0.984093	0.64629	0.984093	0.653801	0.999944	48935	TILUDRONATE	ENSG00000114573; ENSG00000087245; ENSG00000196396; ENSG00000125538; ENSG00000137992	5
ibd2025	Conditioned	TIMOLOL	magma	SET	3	0.116948	0.07716	0.0010187	0.45345	0.984093	0.45345	0.984093	0.444989	0.983132	48935	TIMOLOL	ENSG00000169252; ENSG00000175164; ENSG00000281879; ENSG00000159842; ENSG00000278741; ENSG00000276016; ENSG00000043591; ENSG00000232810; ENSG00000204490; ENSG00000228321; ENSG00000228849; ENSG00000228978; ENSG00000223952; ENSG00000230108; ENSG00000206439	15
ibd2025	Conditioned	TIMOLUMAB	magma	SET	2	0.33581	0.25089	0.0027045	0.36851	0.984093	0.36851	0.984093	0.353854	0.964903	48935	TIMOLUMAB	ENSG00000131471; ENSG00000088256	2
ibd2025	Conditioned	TINENGOTINIB	magma	SET	5	-0.410945	-0.18345	-0.0031264	0.65944	0.984093	0.65944	0.984093	0.667929	0.999944	48935	TINENGOTINIB	ENSG00000092964; ENSG00000117505; ENSG00000104529; ENSG00000273594; ENSG00000254772; ENSG00000066468	6
ibd2025	Conditioned	TINLORAFENIB	magma	SET	2	0.537833	0.41575	0.0044816	0.29535	0.984093	0.29535	0.984093	0.276937	0.938265	48935	TINLORAFENIB	ENSG00000103876; ENSG00000099617	2
ibd2025	Conditioned	TINODASERTIB	magma	SET	2	-0.0595998	-0.046796	-0.00050444	0.52376	0.984093	0.52376	0.984093	0.521193	0.991636	48935	TINODASERTIB	ENSG00000196482; ENSG00000099875	2
ibd2025	Conditioned	TINZAPARINSODIUM	magma	SET	7	-0.799001	-0.32962	-0.0066464	0.78785	0.985633	0.78785	0.985633	0.802994	0.999944	48935	TINZAPARIN_SODIUM	ENSG00000117601; ENSG00000099937; ENSG00000114480; ENSG00000181104; ENSG00000126218; ENSG00000106366; ENSG00000003436	7
ibd2025	Conditioned	TIOGUANINE	magma	SET	17	0.219998	0.047447	0.0014905	0.41294	0.984093	0.41294	0.984093	0.401434	0.976227	48935	TIOGUANINE	ENSG00000178035; ENSG00000106348; ENSG00000125257; ENSG00000147224; ENSG00000076685; ENSG00000143549; ENSG00000136159; ENSG00000107485; ENSG00000100344; ENSG00000101134; ENSG00000280725; ENSG00000119125; ENSG00000110090; ENSG00000132740; ENSG00000137563; ENSG00000197506; ENSG00000101144; ENSG00000179348; ENSG00000137364	19
ibd2025	Conditioned	TIOTIXENE	magma	SET	4	0.902196	0.49536	0.007551	0.18349	0.984093	0.18349	0.984093	0.163822	0.876189	48935	TIOTIXENE	ENSG00000102468; ENSG00000149295; ENSG00000184845; ENSG00000196639	4
ibd2025	Conditioned	TIOTROPIUM	magma	SET	3	-0.117872	-0.073519	-0.00097058	0.54691	0.984093	0.54691	0.984093	0.54631	0.993407	48935	TIOTROPIUM	ENSG00000133019; ENSG00000168539; ENSG00000181072	3
ibd2025	Conditioned	TIOXOLONE	magma	SET	3	-0.231743	-0.10764	-0.0014211	0.59163	0.984093	0.59163	0.984093	0.594788	0.999144	48935	TIOXOLONE	ENSG00000163295; ENSG00000163286; ENSG00000104267	3
ibd2025	Conditioned	TIPIFARNIB	magma	SET	6	1.07728	0.43146	0.0080547	0.14069	0.984093	0.14069	0.984093	0.122655	0.835536	48935	TIPIFARNIB	ENSG00000174775; ENSG00000276536; ENSG00000160752; ENSG00000257365; ENSG00000168522; ENSG00000124762; ENSG00000196712; ENSG00000184451; ENSG00000125954	9
ibd2025	Conditioned	TIPIRACIL	magma	SET	2	-1.2693	-0.81485	-0.0087837	0.89782	0.988143	0.89782	0.988143	0.911415	0.999944	48935	TIPIRACIL	ENSG00000025708; ENSG00000112759	2
ibd2025	Conditioned	TIPRELESTAT	magma	SET	2	0.117986	0.09714	0.0010471	0.45304	0.984093	0.45304	0.984093	0.444555	0.982804	48935	TIPRELESTAT	ENSG00000197561; ENSG00000277571; ENSG00000196415; ENSG00000277804	4
ibd2025	Conditioned	TIPRENOLOL	magma	SET	3	0.211717	0.13866	0.0018305	0.41617	0.984093	0.41617	0.984093	0.404903	0.97672	48935	TIPRENOLOL	ENSG00000043591; ENSG00000169252; ENSG00000188778	3
ibd2025	Conditioned	TIQ15	magma	SET	2	0.288872	0.17196	0.0018537	0.38634	0.984093	0.38634	0.984093	0.372893	0.969965	48935	TIQ-15	ENSG00000184009; ENSG00000291420; ENSG00000135940; ENSG00000291596	4
ibd2025	Conditioned	TIRAGOLUMAB	magma	SET	2	1.42241	1.1405	0.012294	0.07746	0.904388	0.07746	0.904388	0.0652567	0.736107	48935	TIRAGOLUMAB	ENSG00000181847; ENSG00000120217	2
ibd2025	Conditioned	TIRAPAZAMINE	magma	SET	2	-1.07693	-0.83628	-0.0090147	0.85923	0.986665	0.85923	0.986665	0.874349	0.999944	48935	TIRAPAZAMINE	ENSG00000172817; ENSG00000089250	2
ibd2025	Conditioned	TIRASEMTIV	magma	SET	2	0.228945	0.13326	0.0014365	0.40946	0.984093	0.40946	0.984093	0.397694	0.974828	48935	TIRASEMTIV	ENSG00000101470; ENSG00000130598; ENSG00000288219; ENSG00000130595; ENSG00000288250	5
ibd2025	Conditioned	TIRATRICOL	magma	SET	2	1.14045	0.85137	0.0091774	0.12706	0.979702	0.12706	0.979702	0.109939	0.816675	48935	TIRATRICOL	ENSG00000126351; ENSG00000151090	2
ibd2025	Conditioned	TIROFIBAN	magma	SET	5	1.08919	0.53271	0.0090787	0.13804	0.984093	0.13804	0.984093	0.12018	0.832296	48935	TIROFIBAN	ENSG00000005961; ENSG00000259207; ENSG00000171557; ENSG00000171564; ENSG00000171560	5
ibd2025	Conditioned	TIRZEPATIDE	magma	SET	4	-0.312255	-0.16547	-0.0025224	0.62258	0.984093	0.62258	0.984093	0.628158	0.999944	48935	TIRZEPATIDE	ENSG00000162551; ENSG00000163295; ENSG00000010310; ENSG00000112164	4
ibd2025	Conditioned	TISAGENLECLEUCEL	magma	SET	2	-0.0155364	-0.0076618	-8.259e-05	0.5062	0.984093	0.5062	0.984093	0.502129	0.990154	48935	TISAGENLECLEUCEL	ENSG00000177455; ENSG00000156738	2
ibd2025	Conditioned	TISLELIZUMAB	magma	SET	3	0.437656	0.25423	0.0033563	0.33082	0.984093	0.33082	0.984093	0.313971	0.950236	48935	TISLELIZUMAB	ENSG00000120217; ENSG00000188389; ENSG00000276977; ENSG00000196743	4
ibd2025	Conditioned	TISOTUMABVEDOTIN	magma	SET	13	-0.371872	-0.09942	-0.0027314	0.64501	0.984093	0.64501	0.984093	0.652413	0.999944	48935	TISOTUMAB VEDOTIN	ENSG00000188229; ENSG00000258947; ENSG00000198033; ENSG00000167553; ENSG00000104833; ENSG00000123416; ENSG00000137267; ENSG00000137285; ENSG00000152086; ENSG00000101162; ENSG00000117525; ENSG00000167552; ENSG00000176014; ENSG00000261456; ENSG00000127824; ENSG00000196230; ENSG00000235067; ENSG00000232575; ENSG00000227739; ENSG00000224156; ENSG00000229684; ENSG00000183311; ENSG00000232421; ENSG00000292120	24
ibd2025	Conditioned	TIVANTINIB	magma	SET	2	0.370004	0.2659	0.0028663	0.35569	0.984093	0.35569	0.984093	0.340214	0.959528	48935	TIVANTINIB	ENSG00000105976; ENSG00000069696; ENSG00000276825	3
ibd2025	Conditioned	TIVOZANIB	magma	SET	6	-1.22072	-0.56739	-0.010592	0.88889	0.98717	0.88889	0.98717	0.902952	0.999944	48935	TIVOZANIB	ENSG00000037280; ENSG00000102755; ENSG00000128052; ENSG00000157404; ENSG00000113721; ENSG00000134853	6
ibd2025	Conditioned	TIZANIDINE	magma	SET	4	-0.168669	-0.083687	-0.0012757	0.56697	0.984093	0.56697	0.984093	0.568086	0.997505	48935	TIZANIDINE	ENSG00000184160; ENSG00000150594; ENSG00000274286; ENSG00000010322; ENSG00000002726	5
ibd2025	Conditioned	TIZATERKIB	magma	SET	5	0.485946	0.15439	0.0026312	0.31351	0.984093	0.31351	0.984093	0.295865	0.945087	48935	TIZATERKIB	ENSG00000157764; ENSG00000133703; ENSG00000169032; ENSG00000213281; ENSG00000044115	5
ibd2025	Conditioned	TK216	magma	SET	2	0.745368	0.60187	0.0064879	0.22803	0.984093	0.22803	0.984093	0.208011	0.905636	48935	TK216	ENSG00000151702; ENSG00000157557	2
ibd2025	Conditioned	TLRAGONISTCADI05	magma	SET	3	-0.962282	-0.63425	-0.0083732	0.83204	0.986312	0.83204	0.986312	0.84759	0.999944	48935	TLR_AGONIST_CADI-05	ENSG00000239732; ENSG00000137462; ENSG00000136869	3
ibd2025	Conditioned	TM38837	magma	SET	3	0.710698	0.31464	0.0041538	0.23864	0.984093	0.23864	0.984093	0.218727	0.909027	48935	TM38837	ENSG00000134940; ENSG00000188822; ENSG00000118432	3
ibd2025	Conditioned	TMP269	magma	SET	4	-0.305783	-0.17048	-0.0025987	0.62011	0.984093	0.62011	0.984093	0.625484	0.999944	48935	TMP269	ENSG00000068024; ENSG00000148935; ENSG00000164404; ENSG00000138379	4
ibd2025	Conditioned	TNFALPHA	magma	SET	18	-0.170648	-0.035493	-0.0011473	0.56775	0.984093	0.56775	0.984093	0.568931	0.997567	48935	TNF-ALPHA	ENSG00000099985; ENSG00000131142; ENSG00000092820; ENSG00000172156; ENSG00000145386; ENSG00000029559; ENSG00000148344; ENSG00000165949; ENSG00000275214; ENSG00000157017; ENSG00000147437; ENSG00000175130; ENSG00000164692; ENSG00000072694; ENSG00000124107; ENSG00000112116; ENSG00000170890; ENSG00000171711; ENSG00000285181; ENSG00000285433; ENSG00000275444; ENSG00000177257; ENSG00000136931; ENSG00000100448; ENSG00000137203	25
ibd2025	Conditioned	TNP470	magma	SET	3	-0.762772	-0.47182	-0.0062289	0.7772	0.985468	0.7772	0.985468	0.792007	0.999944	48935	TNP-470	ENSG00000110799; ENSG00000087088; ENSG00000111142; ENSG00000123374	4
ibd2025	Conditioned	TNPATP	magma	SET	2	0.120722	0.093558	0.0010085	0.45196	0.984093	0.45196	0.984093	0.443393	0.982421	48935	TNP-ATP	ENSG00000105409; ENSG00000132681	2
ibd2025	Conditioned	TO901317	magma	SET	5	1.08882	0.39916	0.0068026	0.13813	0.984093	0.13813	0.984093	0.120255	0.832307	48935	TO-901317	ENSG00000069667; ENSG00000131408; ENSG00000025434; ENSG00000069399; ENSG00000171552	5
ibd2025	Conditioned	TOBRAMYCIN	magma	SET	3	-0.286061	-0.11893	-0.0015701	0.61259	0.984093	0.61259	0.984093	0.61735	0.999944	48935	TOBRAMYCIN	ENSG00000171421; ENSG00000168028; ENSG00000101425	3
ibd2025	Conditioned	TOCAINIDE	magma	SET	11	0.475619	0.15723	0.0039737	0.31718	0.984093	0.31718	0.984093	0.299702	0.946657	48935	TOCAINIDE	ENSG00000183873; ENSG00000143207; ENSG00000144285; ENSG00000153253; ENSG00000136531; ENSG00000168356; ENSG00000007314; ENSG00000136546; ENSG00000169432; ENSG00000196876; ENSG00000185313	11
ibd2025	Conditioned	TOCERANIB	magma	SET	7	-1.1013	-0.45268	-0.0091277	0.86461	0.986936	0.86461	0.986936	0.879565	0.999944	48935	TOCERANIB	ENSG00000092964; ENSG00000197635; ENSG00000102755; ENSG00000122025; ENSG00000128052; ENSG00000134853; ENSG00000113721	7
ibd2025	Conditioned	TOCILIZUMAB	magma	SET	4	-0.0317264	-0.013656	-0.00020817	0.51265	0.984093	0.51265	0.984093	0.50915	0.990576	48935	TOCILIZUMAB	ENSG00000160712; ENSG00000203747; ENSG00000196126; ENSG00000229074; ENSG00000206240; ENSG00000236884; ENSG00000228080; ENSG00000206306; ENSG00000110848; ENSG00000110328	10
ibd2025	Conditioned	TOFA	magma	SET	3	-0.112481	-0.075232	-0.00099319	0.54478	0.984093	0.54478	0.984093	0.543984	0.993407	48935	TOFA	ENSG00000130176; ENSG00000173846; ENSG00000278540; ENSG00000275176; ENSG00000076555	5
ibd2025	Conditioned	TOFACITINIB	magma	SET	9	1.78138	0.5619	0.012846	0.037436	0.756213	0.037436	0.756213	0.0315266	0.621404	48935	TOFACITINIB	ENSG00000105639; ENSG00000119535; ENSG00000162434; ENSG00000105397; ENSG00000126561; ENSG00000096968; ENSG00000173757; ENSG00000163131; ENSG00000111679	9
ibd2025	Conditioned	TOFIMILAST	magma	SET	4	1.00295	0.4515	0.0068825	0.15795	0.984093	0.15795	0.984093	0.139087	0.854156	48935	TOFIMILAST	ENSG00000065989; ENSG00000105650; ENSG00000285188; ENSG00000184588; ENSG00000113448	5
ibd2025	Conditioned	TOFOGLIFLOZIN	magma	SET	5	1.70516	0.61355	0.010456	0.044094	0.791864	0.044094	0.791864	0.0369542	0.647526	48935	TOFOGLIFLOZIN	ENSG00000100191; ENSG00000140675; ENSG00000106633; ENSG00000198851; ENSG00000167286	5
ibd2025	Conditioned	TOLAMOLOL	magma	SET	3	0.211717	0.13866	0.0018305	0.41617	0.984093	0.41617	0.984093	0.404903	0.97672	48935	TOLAMOLOL	ENSG00000043591; ENSG00000169252; ENSG00000188778	3
ibd2025	Conditioned	TOLAZAMIDE	magma	SET	4	0.121464	0.060936	0.00092889	0.45166	0.984093	0.45166	0.984093	0.443087	0.982414	48935	TOLAZAMIDE	ENSG00000187486; ENSG00000151704; ENSG00000160211; ENSG00000006071; ENSG00000177807	5
ibd2025	Conditioned	TOLAZOLINE	magma	SET	10	-0.121529	-0.041687	-0.0010046	0.54836	0.984093	0.54836	0.984093	0.547896	0.993407	48935	TOLAZOLINE	ENSG00000143322; ENSG00000002726; ENSG00000120907; ENSG00000184160; ENSG00000274286; ENSG00000171873; ENSG00000150594; ENSG00000170214; ENSG00000113749; ENSG00000196639; ENSG00000146399	11
ibd2025	Conditioned	TOLBUTAMIDE	magma	SET	5	-0.155225	-0.072732	-0.0012395	0.56168	0.984093	0.56168	0.984093	0.562322	0.996397	48935	TOLBUTAMIDE	ENSG00000121361; ENSG00000151704; ENSG00000069431; ENSG00000006071; ENSG00000187486	5
ibd2025	Conditioned	TOLCAPONE	magma	SET	2	3.59934	2.5231	0.027197	0.00016003	0.0506903	0.00016003	0.0506903	0.000778665	0.248939	48935	TOLCAPONE	ENSG00000093010; ENSG00000178623	2
ibd2025	Conditioned	TOLFENAMICACID	magma	SET	3	-0.802548	-0.73706	-0.0097305	0.78888	0.985633	0.78888	0.985633	0.804058	0.999944	48935	TOLFENAMIC_ACID	ENSG00000170890; ENSG00000143320; ENSG00000168397	3
ibd2025	Conditioned	TOLIMIDONE	magma	SET	3	0.982762	0.58379	0.0077071	0.16287	0.984093	0.16287	0.984093	0.143826	0.859834	48935	TOLIMIDONE	ENSG00000254087; ENSG00000085832; ENSG00000197122; ENSG00000291971	4
ibd2025	Conditioned	TOLMETIN	magma	SET	3	2.60452	1.5126	0.019969	0.0046043	0.348265	0.0046043	0.348265	0.00540591	0.417129	48935	TOLMETIN	ENSG00000073756; ENSG00000095303; ENSG00000005381	3
ibd2025	Conditioned	TOLPERISONE	magma	SET	4	0.128791	0.067489	0.0010288	0.44876	0.984093	0.44876	0.984093	0.43995	0.981769	48935	TOLPERISONE	ENSG00000105974; ENSG00000168356; ENSG00000165841; ENSG00000100197; ENSG00000283284; ENSG00000272532; ENSG00000280905; ENSG00000275211; ENSG00000282966	9
ibd2025	Conditioned	TOLRESTAT	magma	SET	4	1.52991	0.81939	0.012491	0.063029	0.86224	0.063029	0.86224	0.0528675	0.700555	48935	TOLRESTAT	ENSG00000085662; ENSG00000198074; ENSG00000146535; ENSG00000117448	4
ibd2025	Conditioned	TOLTERODINE	magma	SET	5	-0.829982	-0.32898	-0.0056066	0.79672	0.985735	0.79672	0.985735	0.81205	0.999944	48935	TOLTERODINE	ENSG00000181072; ENSG00000133019; ENSG00000180720; ENSG00000168539; ENSG00000184984	5
ibd2025	Conditioned	TOLUDESVENLAFAXINE	magma	SET	2	0.212884	0.16391	0.0017669	0.41571	0.984093	0.41571	0.984093	0.404417	0.97672	48935	TOLUDESVENLAFAXINE	ENSG00000172116; ENSG00000010278; ENSG00000254126	3
ibd2025	Conditioned	TOLVAPTAN	magma	SET	3	0.616888	0.40094	0.0052932	0.26866	0.984093	0.26866	0.984093	0.249321	0.924855	48935	TOLVAPTAN	ENSG00000091262; ENSG00000275331; ENSG00000126895; ENSG00000103569; ENSG00000166148	5
ibd2025	Conditioned	TOMINOSTAT	magma	SET	2	-0.508668	-0.31513	-0.003397	0.69451	0.984093	0.69451	0.984093	0.705442	0.999944	48935	TOMINOSTAT	ENSG00000171051; ENSG00000136877	2
ibd2025	Conditioned	TOMIVOSERTIB	magma	SET	5	1.13093	0.43863	0.0074753	0.12905	0.983881	0.12905	0.983881	0.11179	0.81928	48935	TOMIVOSERTIB	ENSG00000079277; ENSG00000107105; ENSG00000196482; ENSG00000099875; ENSG00000203747	5
ibd2025	Conditioned	TONANTZITLOLONE	magma	SET	2	-0.139895	-0.10982	-0.0011838	0.55563	0.984093	0.55563	0.984093	0.555772	0.995256	48935	TONANTZITLOLONE	ENSG00000070961; ENSG00000074370	2
ibd2025	Conditioned	TONAPOFYLLINE	magma	SET	3	-0.763955	-0.29316	-0.0038702	0.77755	0.985468	0.77755	0.985468	0.792367	0.999944	48935	TONAPOFYLLINE	ENSG00000170425; ENSG00000163485; ENSG00000282608; ENSG00000128271	4
ibd2025	Conditioned	TOPICALCORTICOSTEROID	magma	SET	2	-0.422709	-0.27307	-0.0029436	0.66374	0.984093	0.66374	0.984093	0.67256	0.999944	48935	TOPICAL_CORTICOSTEROID	ENSG00000102970; ENSG00000163207	2
ibd2025	Conditioned	TOPIRAMATE	magma	SET	36	-0.210249	-0.03586	-0.0016384	0.58326	0.984093	0.58326	0.984093	0.585734	0.999108	48935	TOPIRAMATE	ENSG00000171189; ENSG00000167434; ENSG00000104267; ENSG00000163873; ENSG00000074410; ENSG00000125675; ENSG00000145864; ENSG00000022355; ENSG00000011677; ENSG00000145863; ENSG00000168356; ENSG00000182256; ENSG00000094755; ENSG00000144285; ENSG00000152578; ENSG00000136531; ENSG00000183873; ENSG00000120251; ENSG00000149403; ENSG00000136546; ENSG00000166206; ENSG00000169432; ENSG00000187730; ENSG00000196876; ENSG00000102287; ENSG00000151834; ENSG00000163285; ENSG00000007314; ENSG00000155511; ENSG00000105737; ENSG00000153253; ENSG00000268089; ENSG00000163288; ENSG00000186297; ENSG00000113327; ENSG00000164418; ENSG00000185313; ENSG00000109158; ENSG00000133742; ENSG00000168748	40
ibd2025	Conditioned	TOPOISOMERASEINHIBITOR	magma	SET	3	-0.934549	-0.39466	-0.0052102	0.82498	0.986312	0.82498	0.986312	0.840531	0.999944	48935	TOPOISOMERASE_INHIBITOR	ENSG00000084207; ENSG00000198900; ENSG00000175197	3
ibd2025	Conditioned	TOPOTECAN	magma	SET	6	0.941696	0.32965	0.0061541	0.17318	0.984093	0.17318	0.984093	0.153799	0.867056	48935	TOPOTECAN	ENSG00000198900; ENSG00000184428; ENSG00000139687; ENSG00000074319; ENSG00000203797; ENSG00000181143; ENSG00000291738	7
ibd2025	Conditioned	TORCITABINE	magma	SET	2	-1.28794	-0.58501	-0.0063061	0.90111	0.98823	0.90111	0.98823	0.914488	0.999944	48935	TORCITABINE	ENSG00000156136; ENSG00000166548	2
ibd2025	Conditioned	TOREMIFENE	magma	SET	7	1.57975	0.51495	0.010383	0.057091	0.843268	0.057091	0.843268	0.0478066	0.68665	48935	TOREMIFENE	ENSG00000105329; ENSG00000138061; ENSG00000101076; ENSG00000140009; ENSG00000166819; ENSG00000121594; ENSG00000091831	7
ibd2025	Conditioned	TORIN1	magma	SET	3	0.842623	0.3855	0.0050893	0.19972	0.984093	0.19972	0.984093	0.179773	0.886418	48935	TORIN1	ENSG00000121879; ENSG00000105379; ENSG00000198793	3
ibd2025	Conditioned	TORIN2	magma	SET	7	0.535364	0.17735	0.003576	0.29621	0.984093	0.29621	0.984093	0.27782	0.938561	48935	TORIN_2	ENSG00000164251; ENSG00000105379; ENSG00000164220; ENSG00000117525; ENSG00000136935; ENSG00000181104; ENSG00000198793	7
ibd2025	Conditioned	TORIPALIMAB	magma	SET	5	0.93848	0.3861	0.0065801	0.174	0.984093	0.174	0.984093	0.1546	0.867337	48935	TORIPALIMAB	ENSG00000188389; ENSG00000276977; ENSG00000196743; ENSG00000120217; ENSG00000157404; ENSG00000213281	6
ibd2025	Conditioned	TORSEMIDE	magma	SET	6	0.184971	0.072124	0.0013464	0.42663	0.984093	0.42663	0.984093	0.416141	0.979645	48935	TORSEMIDE	ENSG00000074803; ENSG00000070915; ENSG00000087274; ENSG00000159640; ENSG00000166828; ENSG00000111664	6
ibd2025	Conditioned	TOSEDOSTAT	magma	SET	19	-0.967426	-0.21859	-0.0072591	0.83333	0.986382	0.83333	0.986382	0.848869	0.999944	48935	TOSEDOSTAT	ENSG00000108039; ENSG00000122121; ENSG00000176393; ENSG00000142327; ENSG00000148120; ENSG00000140259; ENSG00000111142; ENSG00000123992; ENSG00000113441; ENSG00000002549; ENSG00000196236; ENSG00000172878; ENSG00000292097; ENSG00000141279; ENSG00000164307; ENSG00000164308; ENSG00000138792; ENSG00000172901; ENSG00000164024; ENSG00000215440; ENSG00000166825	21
ibd2025	Conditioned	TOSITUMOMAB	magma	SET	3	-0.403177	-0.22413	-0.0029589	0.65659	0.984093	0.65659	0.984093	0.66487	0.999944	48935	TOSITUMOMAB	ENSG00000112062; ENSG00000156738; ENSG00000171766	3
ibd2025	Conditioned	TOVORAFENIB	magma	SET	4	-0.906807	-0.43709	-0.0066628	0.81774	0.986312	0.81774	0.986312	0.833259	0.999944	48935	TOVORAFENIB	ENSG00000132155; ENSG00000078061; ENSG00000157764; ENSG00000099617; ENSG00000178764	5
ibd2025	Conditioned	TOZADENANT	magma	SET	2	-1.14086	-0.69201	-0.0074595	0.87303	0.986936	0.87303	0.986936	0.887735	0.999944	48935	TOZADENANT	ENSG00000128271; ENSG00000165029	2
ibd2025	Conditioned	TOZASERTIB	magma	SET	6	-0.197976	-0.072081	-0.0013456	0.57847	0.984093	0.57847	0.984093	0.58054	0.99905	48935	TOZASERTIB	ENSG00000105146; ENSG00000174292; ENSG00000283781; ENSG00000065534; ENSG00000087586; ENSG00000178999; ENSG00000182866	7
ibd2025	Conditioned	TOZULERISTIDE	magma	SET	2	0.0629	0.038981	0.00042019	0.47492	0.984093	0.47492	0.984093	0.468265	0.985769	48935	TOZULERISTIDE	ENSG00000105205; ENSG00000100985	2
ibd2025	Conditioned	TP003	magma	SET	6	-1.22432	-0.59414	-0.011092	0.88958	0.987241	0.88958	0.987241	0.903601	0.999944	48935	TP003	ENSG00000143437; ENSG00000133794; ENSG00000137486; ENSG00000022355; ENSG00000151834; ENSG00000011677; ENSG00000186297	7
ibd2025	Conditioned	TP0472993	magma	SET	2	-0.230777	-0.1519	-0.0016374	0.59125	0.984093	0.59125	0.984093	0.59439	0.999144	48935	TP0472993	ENSG00000187048; ENSG00000186115	2
ibd2025	Conditioned	TP0556351	magma	SET	5	-1.18803	-0.4661	-0.0079434	0.88258	0.986936	0.88258	0.986936	0.896899	0.999944	48935	TP0556351	ENSG00000156136; ENSG00000080166; ENSG00000159640; ENSG00000137992; ENSG00000167969	5
ibd2025	Conditioned	TP0903	magma	SET	5	1.02042	0.43035	0.0073342	0.15377	0.984093	0.15377	0.984093	0.135085	0.850249	48935	TP-0903	ENSG00000167601; ENSG00000104529; ENSG00000273594; ENSG00000254772; ENSG00000213281; ENSG00000182054	6
ibd2025	Conditioned	TPA023	magma	SET	3	-0.55626	-0.40246	-0.0053132	0.71098	0.984093	0.71098	0.984093	0.72292	0.999944	48935	TPA023	ENSG00000133794; ENSG00000137486; ENSG00000143437	3
ibd2025	Conditioned	TPMPA	magma	SET	2	0.396701	0.37349	0.004026	0.3458	0.984093	0.3458	0.984093	0.329738	0.957183	48935	TPMPA	ENSG00000183185; ENSG00000099889; ENSG00000111339	3
ibd2025	Conditioned	TPX0131	magma	SET	3	2.25199	1.0615	0.014014	0.012166	0.511903	0.012166	0.511903	0.011528	0.489424	48935	TPX-0131	ENSG00000171094; ENSG00000143924; ENSG00000113070	3
ibd2025	Conditioned	TRABECTEDIN	magma	SET	4	-0.378677	-0.21112	-0.0032183	0.64753	0.984093	0.64753	0.984093	0.655135	0.999944	48935	TRABECTEDIN	ENSG00000143799; ENSG00000120217; ENSG00000023839; ENSG00000066468	4
ibd2025	Conditioned	TRACAZOLATE	magma	SET	3	1.32492	0.58474	0.0077196	0.09261	0.940866	0.09261	0.940866	0.0786083	0.765206	48935	TRACAZOLATE	ENSG00000062096; ENSG00000133895; ENSG00000005339; ENSG00000022355	4
ibd2025	Conditioned	TRADIPITANT	magma	SET	2	1.04425	0.82267	0.008868	0.14819	0.984093	0.14819	0.984093	0.129765	0.843079	48935	TRADIPITANT	ENSG00000115353; ENSG00000165272	2
ibd2025	Conditioned	TRAFERMIN	magma	SET	3	0.514603	0.33424	0.0044126	0.30342	0.984093	0.30342	0.984093	0.285349	0.941493	48935	TRAFERMIN	ENSG00000066468; ENSG00000068078; ENSG00000160867	3
ibd2025	Conditioned	TRAIL	magma	SET	8	1.0078	0.3528	0.0076047	0.15679	0.984093	0.15679	0.984093	0.137967	0.852127	48935	TRAIL	ENSG00000184047; ENSG00000104689; ENSG00000173535; ENSG00000112486; ENSG00000164761; ENSG00000170606; ENSG00000101966; ENSG00000169508; ENSG00000164330	9
ibd2025	Conditioned	TRAM34	magma	SET	2	-0.451999	-0.23254	-0.0025067	0.67437	0.984093	0.67437	0.984093	0.683952	0.999944	48935	TRAM-34	ENSG00000081181; ENSG00000104783	2
ibd2025	Conditioned	TRAMADOL	magma	SET	8	-1.83736	-0.57651	-0.012427	0.96691	0.992682	0.96691	0.992682	0.973367	0.999944	48935	TRAMADOL	ENSG00000183066; ENSG00000261052; ENSG00000003147; ENSG00000251258; ENSG00000159496; ENSG00000164588; ENSG00000213908; ENSG00000141480; ENSG00000100167; ENSG00000112038	10
ibd2025	Conditioned	TRAMETINIB	magma	SET	14	-0.663053	-0.17492	-0.004987	0.74635	0.984093	0.74635	0.984093	0.760082	0.999944	48935	TRAMETINIB	ENSG00000126934; ENSG00000169032; ENSG00000079432; ENSG00000139318; ENSG00000006468; ENSG00000213281; ENSG00000196712; ENSG00000080007; ENSG00000244405; ENSG00000175832; ENSG00000224470; ENSG00000157764; ENSG00000145715; ENSG00000147889	14
ibd2025	Conditioned	TRANDOLAPRIL	magma	SET	5	0.535434	0.26965	0.0045955	0.29618	0.984093	0.29618	0.984093	0.277795	0.938561	48935	TRANDOLAPRIL	ENSG00000159640; ENSG00000198873; ENSG00000167657; ENSG00000153707; ENSG00000198848; ENSG00000262243	6
ibd2025	Conditioned	TRANEXAMICACID	magma	SET	2	0.989286	0.62882	0.0067784	0.16127	0.984093	0.16127	0.984093	0.142271	0.85786	48935	TRANEXAMIC_ACID	ENSG00000122194; ENSG00000104368	2
ibd2025	Conditioned	TRANILAST	magma	SET	4	0.210791	0.09478	0.0014448	0.41653	0.984093	0.41653	0.984093	0.405294	0.97672	48935	TRANILAST	ENSG00000241635; ENSG00000100299; ENSG00000101846; ENSG00000163106; ENSG00000196639	5
ibd2025	Conditioned	TRANIMILAST	magma	SET	4	1.00295	0.4515	0.0068825	0.15795	0.984093	0.15795	0.984093	0.139087	0.854156	48935	TRANIMILAST	ENSG00000184588; ENSG00000113448; ENSG00000065989; ENSG00000105650; ENSG00000285188	5
ibd2025	Conditioned	TRANS3ACPBPA	magma	SET	2	0.396701	0.37349	0.004026	0.3458	0.984093	0.3458	0.984093	0.329738	0.957183	48935	TRANS-3-ACPBPA	ENSG00000111339; ENSG00000099889; ENSG00000183185	3
ibd2025	Conditioned	TRANSFERRINRECEPTORTARGETEDANTIRRM2SIRNACALAA01	magma	SET	2	-0.00902461	-0.0065395	-7.0493e-05	0.5036	0.984093	0.5036	0.984093	0.499288	0.989339	48935	TRANSFERRIN_RECEPTOR-TARGETED_ANTI-RRM2_SIRNA_CALAA-01	ENSG00000091513; ENSG00000171848	2
ibd2025	Conditioned	TRANSTORINE	magma	SET	4	2.83143	1.4314	0.02182	0.0023202	0.250086	0.0023202	0.250086	0.00334306	0.37012	48935	TRANSTORINE	ENSG00000137845; ENSG00000178623; ENSG00000176884; ENSG00000183454; ENSG00000273079	5
ibd2025	Conditioned	TRANYLCYPROMINE	magma	SET	3	-0.114052	-0.047523	-0.00062739	0.5454	0.984093	0.5454	0.984093	0.544661	0.993407	48935	TRANYLCYPROMINE	ENSG00000004487; ENSG00000189221; ENSG00000069535; ENSG00000164949; ENSG00000047457	5
ibd2025	Conditioned	TRANYLCYPROMINEHYDROCHLORIDE	magma	SET	2	-0.00776098	-0.0034964	-3.7689e-05	0.5031	0.984093	0.5031	0.984093	0.498739	0.989314	48935	TRANYLCYPROMINE_HYDROCHLORIDE	ENSG00000004487; ENSG00000146399	2
ibd2025	Conditioned	TRAPIDIL	magma	SET	3	-0.00860922	-0.0056139	-7.4114e-05	0.50343	0.984093	0.50343	0.984093	0.499111	0.989339	48935	TRAPIDIL	ENSG00000068078; ENSG00000113721; ENSG00000134853	3
ibd2025	Conditioned	TRASTUZUMABBOTIDOTIN	magma	SET	13	0.063686	0.017955	0.00049328	0.47461	0.984093	0.47461	0.984093	0.467913	0.985769	48935	TRASTUZUMAB BOTIDOTIN	ENSG00000167552; ENSG00000101162; ENSG00000258947; ENSG00000167553; ENSG00000141736; ENSG00000127824; ENSG00000176014; ENSG00000196230; ENSG00000188229; ENSG00000137267; ENSG00000123416; ENSG00000104833; ENSG00000198033; ENSG00000261456; ENSG00000152086; ENSG00000137285; ENSG00000235067; ENSG00000232575; ENSG00000227739; ENSG00000224156; ENSG00000229684; ENSG00000183311; ENSG00000232421; ENSG00000292120	24
ibd2025	Conditioned	TRASTUZUMABDERUXTECAN	magma	SET	3	1.31129	0.56123	0.0074092	0.094893	0.944395	0.094893	0.944395	0.080647	0.771293	48935	TRASTUZUMAB DERUXTECAN	ENSG00000198900; ENSG00000141736; ENSG00000140009	3
ibd2025	Conditioned	TRAZODONE	magma	SET	6	0.2816	0.13113	0.002448	0.38913	0.984093	0.38913	0.984093	0.3759	0.969965	48935	TRAZODONE	ENSG00000178394; ENSG00000108576; ENSG00000147246; ENSG00000102468; ENSG00000120907; ENSG00000150594; ENSG00000196639; ENSG00000135914	8
ibd2025	Conditioned	TRAZPIROBEN	magma	SET	2	-0.442342	-0.33307	-0.0035904	0.67088	0.984093	0.67088	0.984093	0.680206	0.999944	48935	TRAZPIROBEN	ENSG00000151577; ENSG00000149295	2
ibd2025	Conditioned	TREBANANIB	magma	SET	6	-0.427268	-0.20179	-0.0037671	0.6654	0.984093	0.6654	0.984093	0.674355	0.999944	48935	TREBANANIB	ENSG00000154188; ENSG00000091879; ENSG00000175344; ENSG00000274542; ENSG00000282088; ENSG00000186827; ENSG00000166603; ENSG00000135821	8
ibd2025	Conditioned	TREGALIZUMAB	magma	SET	2	0.627023	0.50671	0.0054621	0.26533	0.984093	0.26533	0.984093	0.245876	0.923951	48935	TREGALIZUMAB	ENSG00000136732; ENSG00000010610	2
ibd2025	Conditioned	TRELANSERIN	magma	SET	2	0.409973	0.33077	0.0035656	0.34092	0.984093	0.34092	0.984093	0.324605	0.955616	48935	TRELANSERIN	ENSG00000135312; ENSG00000102468	2
ibd2025	Conditioned	TREMELIMUMAB	magma	SET	7	1.34444	0.45348	0.0091439	0.089409	0.931891	0.089409	0.931891	0.0757771	0.762235	48935	TREMELIMUMAB	ENSG00000163599; ENSG00000076242; ENSG00000095002; ENSG00000116062; ENSG00000120217; ENSG00000122512; ENSG00000109738	7
ibd2025	Conditioned	TREPIBUTONE	magma	SET	4	-0.861905	-0.41243	-0.006287	0.80562	0.985735	0.80562	0.985735	0.821059	0.999944	48935	TREPIBUTONE	ENSG00000168539; ENSG00000181072; ENSG00000133019; ENSG00000180720	4
ibd2025	Conditioned	TREPROSTINIL	magma	SET	6	0.968158	0.34418	0.0064253	0.16649	0.984093	0.16649	0.984093	0.147325	0.863208	48935	TREPROSTINIL	ENSG00000169313; ENSG00000160013; ENSG00000103375; ENSG00000291128; ENSG00000130208; ENSG00000110245; ENSG00000112033	7
ibd2025	Conditioned	TRETINOIN	magma	SET	39	2.57813	0.39417	0.018743	0.0049729	0.355661	0.0049729	0.355661	0.00571723	0.423049	48935	TRETINOIN	ENSG00000140464; ENSG00000114315; ENSG00000112333; ENSG00000131759; ENSG00000177463; ENSG00000118849; ENSG00000196352; ENSG00000069702; ENSG00000116745; ENSG00000115705; ENSG00000184205; ENSG00000122877; ENSG00000128918; ENSG00000134107; ENSG00000180530; ENSG00000128645; ENSG00000103044; ENSG00000110492; ENSG00000197822; ENSG00000273814; ENSG00000185920; ENSG00000173531; ENSG00000106278; ENSG00000112592; ENSG00000179218; ENSG00000139318; ENSG00000164690; ENSG00000120094; ENSG00000120798; ENSG00000127616; ENSG00000079385; ENSG00000089280; ENSG00000175387; ENSG00000172819; ENSG00000077092; ENSG00000165092; ENSG00000013588; ENSG00000169297; ENSG00000112033; ENSG00000198963; ENSG00000143365; ENSG00000204231; ENSG00000231321; ENSG00000227322; ENSG00000228333; ENSG00000235712; ENSG00000206289; ENSG00000143171	48
ibd2025	Conditioned	TRIADIMENOL	magma	SET	2	0.447522	0.21831	0.0023533	0.32725	0.984093	0.32725	0.984093	0.310246	0.949106	48935	TRIADIMENOL	ENSG00000120948; ENSG00000080824	2
ibd2025	Conditioned	TRIAMCINOLONE	magma	SET	7	0.697161	0.26177	0.0052782	0.24286	0.984093	0.24286	0.984093	0.222966	0.912496	48935	TRIAMCINOLONE	ENSG00000106415; ENSG00000228789; ENSG00000229501; ENSG00000290356; ENSG00000228147; ENSG00000290340; ENSG00000290406; ENSG00000290334; ENSG00000290375; ENSG00000117394; ENSG00000175445; ENSG00000196611; ENSG00000170099; ENSG00000277405; ENSG00000158477; ENSG00000113580	16
ibd2025	Conditioned	TRIAMCINOLONEACETONIDE	magma	SET	2	-0.0486115	-0.038634	-0.00041646	0.51939	0.984093	0.51939	0.984093	0.516429	0.99103	48935	TRIAMCINOLONE ACETONIDE	ENSG00000113580; ENSG00000170099; ENSG00000277405	3
ibd2025	Conditioned	TRIAMTERENE	magma	SET	5	-1.03376	-0.39345	-0.0067054	0.84937	0.98656	0.84937	0.98656	0.864704	0.999944	48935	TRIAMTERENE	ENSG00000111319; ENSG00000162572; ENSG00000166828; ENSG00000168447; ENSG00000180176	5
ibd2025	Conditioned	TRIAPINE	magma	SET	3	-0.591141	-0.35621	-0.0047026	0.72278	0.984093	0.72278	0.984093	0.735365	0.999944	48935	TRIAPINE	ENSG00000171848; ENSG00000160211; ENSG00000048392; ENSG00000167325	4
ibd2025	Conditioned	TRIAZINECOMPOUNDPC1	magma	SET	2	0.946439	0.60309	0.0065011	0.17197	0.984093	0.17197	0.984093	0.152621	0.866778	48935	TRIAZINE_COMPOUND_PC1	ENSG00000158874; ENSG00000118137	2
ibd2025	Conditioned	TRIAZINECOMPOUNDPC10	magma	SET	2	0.946439	0.60309	0.0065011	0.17197	0.984093	0.17197	0.984093	0.152621	0.866778	48935	TRIAZINE_COMPOUND_PC10	ENSG00000158874; ENSG00000118137	2
ibd2025	Conditioned	TRIAZOLAM	magma	SET	19	0.99769	0.2548	0.0084616	0.15922	0.984093	0.15922	0.984093	0.140305	0.856112	48935	TRIAZOLAM	ENSG00000114166; ENSG00000141867; ENSG00000137948; ENSG00000169925; ENSG00000163939; ENSG00000204256; ENSG00000234704; ENSG00000234507; ENSG00000230678; ENSG00000236227; ENSG00000235307; ENSG00000215077; ENSG00000005339; ENSG00000182256; ENSG00000268089; ENSG00000145864; ENSG00000151834; ENSG00000022355; ENSG00000187730; ENSG00000102287; ENSG00000113327; ENSG00000186297; ENSG00000094755; ENSG00000163288; ENSG00000166206; ENSG00000011677; ENSG00000109158; ENSG00000145863; ENSG00000163285	29
ibd2025	Conditioned	TRIBUTYLCHLOROSTANNANE	magma	SET	2	-0.472924	-0.38182	-0.0041159	0.68187	0.984093	0.68187	0.984093	0.691938	0.999944	48935	TRIBUTYLCHLOROSTANNANE	ENSG00000186350; ENSG00000012504	2
ibd2025	Conditioned	TRIBUTYRIN	magma	SET	5	-1.26916	-0.52518	-0.0089503	0.8978	0.988143	0.8978	0.988143	0.911393	0.999944	48935	TRIBUTYRIN	ENSG00000166825; ENSG00000131759; ENSG00000079246; ENSG00000183770; ENSG00000130164	5
ibd2025	Conditioned	TRICETAMIDE	magma	SET	2	0.0531642	0.041038	0.00044237	0.4788	0.984093	0.4788	0.984093	0.472432	0.986121	48935	TRICETAMIDE	ENSG00000105639; ENSG00000162434	2
ibd2025	Conditioned	TRICHLORMETHIAZIDE	magma	SET	8	-0.496539	-0.14632	-0.0031539	0.69023	0.984093	0.69023	0.984093	0.700891	0.999944	48935	TRICHLORMETHIAZIDE	ENSG00000104267; ENSG00000167434; ENSG00000133742; ENSG00000156113; ENSG00000074803; ENSG00000070915; ENSG00000095303; ENSG00000073756	8
ibd2025	Conditioned	TRICHOSTATIN	magma	SET	22	-2.13651	-0.39566	-0.014137	0.98367	0.995963	0.98367	0.995963	0.987074	0.999944	48935	TRICHOSTATIN	ENSG00000122852; ENSG00000197837; ENSG00000164404; ENSG00000181218; ENSG00000284841; ENSG00000189283; ENSG00000068024; ENSG00000111012; ENSG00000141867; ENSG00000121858; ENSG00000005022; ENSG00000134107; ENSG00000148935; ENSG00000129355; ENSG00000171720; ENSG00000100429; ENSG00000196591; ENSG00000061273; ENSG00000048052; ENSG00000094631; ENSG00000108840; ENSG00000068903; ENSG00000283100; ENSG00000163930; ENSG00000147099; ENSG00000163517; ENSG00000116478; ENSG00000139687	28
ibd2025	Conditioned	TRICIRIBINE	magma	SET	4	0.251908	0.11323	0.001726	0.40056	0.984093	0.40056	0.984093	0.388172	0.973084	48935	TRICIRIBINE	ENSG00000105221; ENSG00000117020; ENSG00000275199; ENSG00000142208; ENSG00000168036	5
ibd2025	Conditioned	TRICIRIBINEPHOSPHATE	magma	SET	3	0.175741	0.085897	0.001134	0.43025	0.984093	0.43025	0.984093	0.42003	0.980228	48935	TRICIRIBINE_PHOSPHATE	ENSG00000142208; ENSG00000105221; ENSG00000117020; ENSG00000275199	4
ibd2025	Conditioned	TRICLOFOS	magma	SET	13	0.536707	0.1737	0.0047721	0.29574	0.984093	0.29574	0.984093	0.277333	0.938561	48935	TRICLOFOS	ENSG00000268089; ENSG00000182256; ENSG00000163285; ENSG00000109158; ENSG00000113327; ENSG00000145863; ENSG00000022355; ENSG00000186297; ENSG00000102287; ENSG00000011677; ENSG00000163288; ENSG00000151834; ENSG00000166206; ENSG00000145864; ENSG00000094755; ENSG00000187730	16
ibd2025	Conditioned	TRIDIHEXETHYL	magma	SET	4	-0.225322	-0.10539	-0.0016066	0.58914	0.984093	0.58914	0.984093	0.592105	0.999144	48935	TRIDIHEXETHYL	ENSG00000168539; ENSG00000181072; ENSG00000184984; ENSG00000133019	4
ibd2025	Conditioned	TRIDOLGOSIR	magma	SET	4	0.165837	0.0543	0.00082773	0.43414	0.984093	0.43414	0.984093	0.424236	0.98089	48935	TRIDOLGOSIR	ENSG00000115085; ENSG00000291603; ENSG00000182866; ENSG00000213658; ENSG00000112893	5
ibd2025	Conditioned	TRIFAROTENE	magma	SET	2	-0.42996	-0.33797	-0.0036432	0.66638	0.984093	0.66638	0.984093	0.675399	0.999944	48935	TRIFAROTENE	ENSG00000172819; ENSG00000114200	2
ibd2025	Conditioned	TRIFLUOPERAZINE	magma	SET	14	0.466365	0.12458	0.0035517	0.32049	0.984093	0.32049	0.984093	0.303164	0.947036	48935	TRIFLUOPERAZINE	ENSG00000107798; ENSG00000058404; ENSG00000130643; ENSG00000065609; ENSG00000112425; ENSG00000069696; ENSG00000147246; ENSG00000149295; ENSG00000151577; ENSG00000102468; ENSG00000120907; ENSG00000198668; ENSG00000276825; ENSG00000196639; ENSG00000196154; ENSG00000114854	16
ibd2025	Conditioned	TRIFLUPERIDOL	magma	SET	2	0.890466	0.48997	0.0052816	0.18662	0.984093	0.18662	0.984093	0.16688	0.878159	48935	TRIFLUPERIDOL	ENSG00000198793; ENSG00000055118	2
ibd2025	Conditioned	TRIFLUPROMAZINE	magma	SET	6	0.455475	0.21124	0.0039435	0.32439	0.984093	0.32439	0.984093	0.307232	0.948772	48935	TRIFLUPROMAZINE	ENSG00000168539; ENSG00000135914; ENSG00000181072; ENSG00000149295; ENSG00000184845; ENSG00000177606	6
ibd2025	Conditioned	TRIFLURIDINE	magma	SET	2	-0.749311	-0.49181	-0.0053015	0.77316	0.985092	0.77316	0.985092	0.787826	0.999944	48935	TRIFLURIDINE	ENSG00000112759; ENSG00000176890	2
ibd2025	Conditioned	TRIFLUSAL	magma	SET	4	1.82627	1.0199	0.015547	0.033916	0.73809	0.033916	0.73809	0.0287238	0.6107	48935	TRIFLUSAL	ENSG00000109320; ENSG00000007171; ENSG00000112541; ENSG00000095303	4
ibd2025	Conditioned	TRIHEXYPHENIDYL	magma	SET	3	-0.878833	-0.52969	-0.0069929	0.81025	0.986117	0.81025	0.986117	0.825716	0.999944	48935	TRIHEXYPHENIDYL	ENSG00000188778; ENSG00000168539; ENSG00000093010	3
ibd2025	Conditioned	TRILACICLIB	magma	SET	7	0.583337	0.26515	0.0053465	0.27983	0.984093	0.27983	0.984093	0.260856	0.930037	48935	TRILACICLIB	ENSG00000139687; ENSG00000105810; ENSG00000135446; ENSG00000148730; ENSG00000161960; ENSG00000187840; ENSG00000114867	7
ibd2025	Conditioned	TRILOSTANE	magma	SET	3	-0.0759136	-0.044745	-0.00059071	0.53026	0.984093	0.53026	0.984093	0.528249	0.992537	48935	TRILOSTANE	ENSG00000203857; ENSG00000203859; ENSG00000152266	3
ibd2025	Conditioned	TRIMEBUTINE	magma	SET	3	-0.979831	-0.5893	-0.0077799	0.83641	0.98656	0.83641	0.98656	0.851917	0.999944	48935	TRIMEBUTINE	ENSG00000116329; ENSG00000082556; ENSG00000112038	3
ibd2025	Conditioned	TRIMETAPHAN	magma	SET	4	-0.839912	-0.44921	-0.0068475	0.79951	0.985735	0.79951	0.985735	0.814899	0.999944	48935	TRIMETAPHAN	ENSG00000129749; ENSG00000101204; ENSG00000117971; ENSG00000080644	4
ibd2025	Conditioned	TRIMETHADIONE	magma	SET	3	-0.210444	-0.12968	-0.001712	0.58334	0.984093	0.58334	0.984093	0.585821	0.999108	48935	TRIMETHADIONE	ENSG00000006283; ENSG00000100346; ENSG00000196557	3
ibd2025	Conditioned	TRIMETHOBENZAMIDE	magma	SET	2	-0.560439	-0.52549	-0.0056646	0.71241	0.984093	0.71241	0.984093	0.72443	0.999944	48935	TRIMETHOBENZAMIDE	ENSG00000176208; ENSG00000149295	2
ibd2025	Conditioned	TRIMETHOPRIM	magma	SET	2	-1.45155	-1.1849	-0.012773	0.92667	0.988964	0.92667	0.988964	0.938056	0.999944	48935	TRIMETHOPRIM	ENSG00000228716; ENSG00000176890	2
ibd2025	Conditioned	TRIMETHOPRIMSULFADOXINE	magma	SET	2	-0.722217	-0.50969	-0.0054943	0.76492	0.984931	0.76492	0.984931	0.779315	0.999944	48935	TRIMETHOPRIM/SULFADOXINE	ENSG00000166313; ENSG00000126218	2
ibd2025	Conditioned	TRIMETHOQUINOL	magma	SET	2	0.188162	0.1504	0.0016212	0.42538	0.984093	0.42538	0.984093	0.414783	0.978994	48935	TRIMETHOQUINOL	ENSG00000169252; ENSG00000188778	2
ibd2025	Conditioned	TRIMETREXATE	magma	SET	3	0.608592	0.2768	0.0036542	0.2714	0.984093	0.2714	0.984093	0.252127	0.925583	48935	TRIMETREXATE	ENSG00000228716; ENSG00000133895; ENSG00000258429	3
ibd2025	Conditioned	TRIMIPRAMINE	magma	SET	13	-0.878939	-0.25382	-0.0069734	0.81028	0.986117	0.81028	0.986117	0.825746	0.999944	48935	TRIMIPRAMINE	ENSG00000150471; ENSG00000197948; ENSG00000104722; ENSG00000168209; ENSG00000196639; ENSG00000120907; ENSG00000170214; ENSG00000102468; ENSG00000147246; ENSG00000103546; ENSG00000149295; ENSG00000171873; ENSG00000142319; ENSG00000276996; ENSG00000108576	15
ibd2025	Conditioned	TRIPELENNAMINE	magma	SET	2	0.63499	0.46607	0.005024	0.26272	0.984093	0.26272	0.984093	0.243226	0.922441	48935	TRIPELENNAMINE	ENSG00000196639; ENSG00000123505	2
ibd2025	Conditioned	TRIPLEMODULATOR10PMID29878767	magma	SET	2	0.779741	0.6118	0.0065949	0.21778	0.984093	0.21778	0.984093	0.197725	0.900811	48935	TRIPLE_MODULATOR_10_[PMID:_29878767]	ENSG00000135409; ENSG00000290871; ENSG00000110092	3
ibd2025	Conditioned	TRIPROLIDINE	magma	SET	2	0.63499	0.46607	0.005024	0.26272	0.984093	0.26272	0.984093	0.243226	0.922441	48935	TRIPROLIDINE	ENSG00000123505; ENSG00000196639	2
ibd2025	Conditioned	TRIPTAN	magma	SET	2	-0.522398	-0.27008	-0.0029114	0.6993	0.984093	0.6993	0.984093	0.710536	0.999944	48935	TRIPTAN	ENSG00000135312; ENSG00000179546	2
ibd2025	Conditioned	TRITIOZINE	magma	SET	2	1.63349	1.4452	0.015579	0.051193	0.82492	0.051193	0.82492	0.0428199	0.667829	48935	TRITIOZINE	ENSG00000166851; ENSG00000184502	2
ibd2025	Conditioned	TRODUSQUEMINE	magma	SET	2	-0.637842	-0.31172	-0.0033602	0.73821	0.984093	0.73821	0.984093	0.7516	0.999944	48935	TRODUSQUEMINE	ENSG00000196396; ENSG00000115207	2
ibd2025	Conditioned	TROFINETIDE	magma	SET	4	0.575869	0.29234	0.0044563	0.28236	0.984093	0.28236	0.984093	0.263461	0.93141	48935	TROFINETIDE	ENSG00000017427; ENSG00000169057; ENSG00000221890; ENSG00000111537; ENSG00000136244; ENSG00000232810; ENSG00000204490; ENSG00000228321; ENSG00000228849; ENSG00000228978; ENSG00000223952; ENSG00000230108; ENSG00000206439	13
ibd2025	Conditioned	TROGLITAZONE	magma	SET	8	0.128442	0.046324	0.00099853	0.4489	0.984093	0.4489	0.984093	0.440099	0.981776	48935	TROGLITAZONE	ENSG00000242515; ENSG00000174697; ENSG00000134184; ENSG00000116717; ENSG00000162692; ENSG00000277656; ENSG00000132170; ENSG00000138115; ENSG00000083067	9
ibd2025	Conditioned	TROPANYL35DIMETHYLBENZOATE	magma	SET	2	-2.78631	-2.3033	-0.024829	0.99733	0.999238	0.99733	0.999238	0.997597	0.999944	48935	TROPANYL-3,5-DIMETHYLBENZOATE	ENSG00000166736; ENSG00000149305	2
ibd2025	Conditioned	TROPESIN	magma	SET	2	2.55216	1.9339	0.020847	0.005357	0.367047	0.005357	0.367047	0.00605379	0.430928	48935	TROPESIN	ENSG00000095303; ENSG00000073756	2
ibd2025	Conditioned	TROPICAMIDE	magma	SET	7	-1.59796	-0.54946	-0.011079	0.94496	0.990831	0.94496	0.990831	0.954457	0.999944	48935	TROPICAMIDE	ENSG00000004059; ENSG00000118520; ENSG00000120903; ENSG00000180720; ENSG00000165527; ENSG00000105552; ENSG00000133019	7
ibd2025	Conditioned	TROPISETRON	magma	SET	10	-1.72414	-0.54581	-0.013153	0.95765	0.991969	0.95765	0.991969	0.965534	0.999944	48935	TROPISETRON	ENSG00000166736; ENSG00000186090; ENSG00000149305; ENSG00000178084; ENSG00000175003; ENSG00000104763; ENSG00000164270; ENSG00000186038; ENSG00000145888; ENSG00000101958; ENSG00000109738	11
ibd2025	Conditioned	TROSPIUM	magma	SET	4	-0.225322	-0.10539	-0.0016066	0.58914	0.984093	0.58914	0.984093	0.592105	0.999144	48935	TROSPIUM	ENSG00000168539; ENSG00000184984; ENSG00000133019; ENSG00000181072	4
ibd2025	Conditioned	TROXACITABINE	magma	SET	11	-2.07244	-0.5115	-0.012927	0.98088	0.995409	0.98088	0.995409	0.984844	0.999944	48935	TROXACITABINE	ENSG00000014138; ENSG00000106628; ENSG00000103222; ENSG00000278183; ENSG00000198056; ENSG00000062822; ENSG00000177084; ENSG00000148229; ENSG00000100479; ENSG00000101868; ENSG00000175482; ENSG00000146143; ENSG00000077514	13
ibd2025	Conditioned	TRULI	magma	SET	2	-0.065917	-0.051205	-0.00055196	0.52628	0.984093	0.52628	0.984093	0.523923	0.991806	48935	TRULI	ENSG00000136943; ENSG00000150457	2
ibd2025	Conditioned	TRV120027	magma	SET	2	-0.479862	-0.29262	-0.0031543	0.68434	0.984093	0.68434	0.984093	0.694591	0.999944	48935	TRV-120027	ENSG00000144891; ENSG00000117054	2
ibd2025	Conditioned	TRYPTANTHRIN	magma	SET	3	0.604103	0.25472	0.0033627	0.27289	0.984093	0.27289	0.984093	0.25365	0.925784	48935	TRYPTANTHRIN	ENSG00000173578; ENSG00000198900; ENSG00000131203	3
ibd2025	Conditioned	TRYPTANTHRIN5I	magma	SET	2	-0.645604	-0.42453	-0.0045763	0.74073	0.984093	0.74073	0.984093	0.754224	0.999944	48935	TRYPTANTHRIN_5I	ENSG00000173578; ENSG00000188676	2
ibd2025	Conditioned	TRYPTOPHAN	magma	SET	9	1.09791	0.3753	0.0085802	0.13613	0.984093	0.13613	0.984093	0.118374	0.829012	48935	TRYPTOPHAN	ENSG00000131203; ENSG00000049167; ENSG00000172955; ENSG00000102575; ENSG00000112499; ENSG00000171097; ENSG00000286112; ENSG00000036828; ENSG00000123643; ENSG00000116874	10
ibd2025	Conditioned	TST10088	magma	SET	2	-0.216363	-0.16502	-0.0017788	0.58565	0.984093	0.58565	0.984093	0.588344	0.999108	48935	TST10088	ENSG00000100985; ENSG00000087245	2
ibd2025	Conditioned	TTAA2	magma	SET	2	1.56868	0.8053	0.0086808	0.05837	0.848803	0.05837	0.848803	0.048895	0.691322	48935	TTA-A2	ENSG00000071553; ENSG00000033627; ENSG00000196557	3
ibd2025	Conditioned	TTK21	magma	SET	2	-1.19937	-0.86237	-0.009296	0.8848	0.986936	0.8848	0.986936	0.899018	0.999944	48935	TTK21	ENSG00000111087; ENSG00000090863	2
ibd2025	Conditioned	TTNPB	magma	SET	3	1.13428	0.77864	0.010279	0.12835	0.981836	0.12835	0.981836	0.11114	0.819033	48935	TTNPB	ENSG00000131759; ENSG00000077092; ENSG00000172819	3
ibd2025	Conditioned	TTP607	magma	SET	3	-0.749882	-0.39785	-0.0052523	0.77333	0.985092	0.77333	0.985092	0.788006	0.999944	48935	TTP-607	ENSG00000087586; ENSG00000105146; ENSG00000178999	3
ibd2025	Conditioned	TTT3002	magma	SET	2	-0.413832	-0.28631	-0.0030863	0.6605	0.984093	0.6605	0.984093	0.669059	0.999944	48935	TTT-3002	ENSG00000147647; ENSG00000151491	2
ibd2025	Conditioned	TUBASTATINA	magma	SET	4	0.892246	0.35175	0.005362	0.18614	0.984093	0.18614	0.984093	0.166406	0.878159	48935	TUBASTATIN_A	ENSG00000116478; ENSG00000159131; ENSG00000262473; ENSG00000263761; ENSG00000213281; ENSG00000180447; ENSG00000094631	7
ibd2025	Conditioned	TUBOCURARINE	magma	SET	13	-0.929335	-0.25053	-0.0068829	0.82363	0.986312	0.82363	0.986312	0.839194	0.999944	48935	TUBOCURARINE	ENSG00000108556; ENSG00000170175; ENSG00000135902; ENSG00000138435; ENSG00000196811; ENSG00000087085; ENSG00000120903; ENSG00000166736; ENSG00000149305; ENSG00000105642; ENSG00000080709; ENSG00000143603; ENSG00000186919; ENSG00000283946	14
ibd2025	Conditioned	TUCATINIB	magma	SET	2	0.884809	0.72626	0.0078287	0.18814	0.984093	0.18814	0.984093	0.168371	0.879418	48935	TUCATINIB	ENSG00000163064; ENSG00000141736	2
ibd2025	Conditioned	TUG424	magma	SET	2	1.12244	0.63106	0.0068025	0.13084	0.984093	0.13084	0.984093	0.113459	0.821584	48935	TUG-424	ENSG00000173208; ENSG00000126266	2
ibd2025	Conditioned	TUG770	magma	SET	2	1.12244	0.63106	0.0068025	0.13084	0.984093	0.13084	0.984093	0.113459	0.821584	48935	TUG-770	ENSG00000173208; ENSG00000126266	2
ibd2025	Conditioned	TULMIMETOSTAT	magma	SET	2	-1.60388	-1.1733	-0.012647	0.94561	0.990831	0.94561	0.990831	0.955031	0.999944	48935	TULMIMETOSTAT	ENSG00000106462; ENSG00000132975	2
ibd2025	Conditioned	TUMOURNECROSISFACTORMEMBRANEFORM	magma	SET	2	-0.0356223	-0.026659	-0.00028737	0.51421	0.984093	0.51421	0.984093	0.510826	0.990622	48935	TUMOUR_NECROSIS_FACTOR_MEMBRANE_FORM	ENSG00000112242; ENSG00000007968; ENSG00000282899	3
ibd2025	Conditioned	TUNLAMETINIB	magma	SET	2	0.299946	0.16171	0.0017432	0.38211	0.984093	0.38211	0.984093	0.368357	0.969146	48935	TUNLAMETINIB	ENSG00000213281; ENSG00000157764	2
ibd2025	Conditioned	TUSAMITAMABRAVTANSINE	magma	SET	13	-0.0285223	-0.0078442	-0.00021551	0.51138	0.984093	0.51138	0.984093	0.507762	0.99024	48935	TUSAMITAMAB_RAVTANSINE	ENSG00000105388; ENSG00000258947; ENSG00000104833; ENSG00000198033; ENSG00000101162; ENSG00000176014; ENSG00000167552; ENSG00000167553; ENSG00000188229; ENSG00000123416; ENSG00000137285; ENSG00000196230; ENSG00000137267; ENSG00000127824; ENSG00000261456; ENSG00000152086; ENSG00000235067; ENSG00000232575; ENSG00000227739; ENSG00000224156; ENSG00000229684; ENSG00000183311; ENSG00000232421; ENSG00000292120	24
ibd2025	Conditioned	TUSPETINIB	magma	SET	2	-0.803897	-0.61851	-0.0066673	0.78927	0.985642	0.78927	0.985642	0.804467	0.999944	48935	TUSPETINIB	ENSG00000147647; ENSG00000122025	2
ibd2025	Conditioned	TW37	magma	SET	4	-0.530548	-0.2857	-0.0043552	0.70213	0.984093	0.70213	0.984093	0.713552	0.999944	48935	TW-37	ENSG00000157764; ENSG00000171791; ENSG00000171552; ENSG00000143384	4
ibd2025	Conditioned	TWS119	magma	SET	4	-0.231417	-0.12643	-0.0019272	0.5915	0.984093	0.5915	0.984093	0.594657	0.999144	48935	TWS119	ENSG00000112759; ENSG00000082701; ENSG00000177606; ENSG00000136997	4
ibd2025	Conditioned	TXA127	magma	SET	2	-0.80231	-0.46891	-0.0050546	0.78881	0.985633	0.78881	0.985633	0.803984	0.999944	48935	TXA127	ENSG00000130368; ENSG00000122971	2
ibd2025	Conditioned	TYK2INHIBITOR14L	magma	SET	2	-0.635603	-0.4728	-0.0050966	0.73748	0.984093	0.73748	0.984093	0.75083	0.999944	48935	TYK2_INHIBITOR_14L	ENSG00000105397; ENSG00000133216	2
ibd2025	Conditioned	TYRAMINE	magma	SET	2	-0.192159	-0.14792	-0.0015945	0.57619	0.984093	0.57619	0.984093	0.578086	0.998514	48935	TYRAMINE	ENSG00000166736; ENSG00000146399	2
ibd2025	Conditioned	TYROSINEHYDROXYLASEINHIBITOR	magma	SET	2	-1.4508	-1.1643	-0.01255	0.92657	0.988964	0.92657	0.988964	0.93796	0.999944	48935	TYROSINE_HYDROXYLASE_INHIBITOR	ENSG00000176697; ENSG00000103546	2
ibd2025	Conditioned	TYROSINEKINASEINHIBITOR	magma	SET	14	-0.406221	-0.094296	-0.0026884	0.65771	0.984093	0.65771	0.984093	0.666069	0.999944	48935	TYROSINE_KINASE_INHIBITOR	ENSG00000131096; ENSG00000196611; ENSG00000181104; ENSG00000115263; ENSG00000072518; ENSG00000181019; ENSG00000075891; ENSG00000118785; ENSG00000172156; ENSG00000101224; ENSG00000131095; ENSG00000104921; ENSG00000134200; ENSG00000110799	14
ibd2025	Conditioned	TYRPHOSTIN23	magma	SET	2	0.770148	0.62191	0.0067039	0.22061	0.984093	0.22061	0.984093	0.200528	0.902241	48935	TYRPHOSTIN_23	ENSG00000107077; ENSG00000146648	2
ibd2025	Conditioned	TYRPHOSTINA25	magma	SET	2	0.192465	0.15575	0.0016789	0.42369	0.984093	0.42369	0.984093	0.41298	0.978881	48935	TYRPHOSTIN_A25	ENSG00000105851; ENSG00000172179	2
ibd2025	Conditioned	TYRPHOSTINAG1478	magma	SET	2	0.161527	0.12728	0.001372	0.43584	0.984093	0.43584	0.984093	0.426046	0.98089	48935	TYRPHOSTIN AG-1478	ENSG00000146648; ENSG00000112062	2
ibd2025	Conditioned	TYRPHOSTINAG835	magma	SET	2	-1.58739	-0.99628	-0.010739	0.94378	0.990643	0.94378	0.990643	0.953412	0.999944	48935	TYRPHOSTIN_AG_835	ENSG00000108839; ENSG00000146648	2
ibd2025	Conditioned	TYRPHOSTINAG879	magma	SET	3	1.68718	0.93866	0.012392	0.045793	0.802033	0.045793	0.802033	0.0383607	0.650374	48935	TYRPHOSTIN_AG_879	ENSG00000141736; ENSG00000128052; ENSG00000198400	3
ibd2025	Conditioned	TZD18	magma	SET	2	1.4023	0.93128	0.010039	0.080422	0.915229	0.080422	0.915229	0.0678473	0.742676	48935	TZD18	ENSG00000248098; ENSG00000110092	2
ibd2025	Conditioned	U0126	magma	SET	19	0.712266	0.15162	0.0050349	0.23816	0.984093	0.23816	0.984093	0.218248	0.909027	48935	U0126	ENSG00000157764; ENSG00000169032; ENSG00000068078; ENSG00000132155; ENSG00000142208; ENSG00000149554; ENSG00000082701; ENSG00000182866; ENSG00000126934; ENSG00000076984; ENSG00000100030; ENSG00000185386; ENSG00000188130; ENSG00000112062; ENSG00000107643; ENSG00000154229; ENSG00000067900; ENSG00000108443; ENSG00000118515	19
ibd2025	Conditioned	U104	magma	SET	6	-0.233533	-0.070018	-0.0013071	0.59233	0.984093	0.59233	0.984093	0.595551	0.999144	48935	U-104	ENSG00000133742; ENSG00000074410; ENSG00000104267; ENSG00000107159; ENSG00000111640; ENSG00000101336	6
ibd2025	Conditioned	U46619	magma	SET	6	-0.559732	-0.22991	-0.0042921	0.71216	0.984093	0.71216	0.984093	0.724167	0.999944	48935	U46619	ENSG00000103375; ENSG00000291128; ENSG00000110245; ENSG00000130208; ENSG00000111701; ENSG00000267467; ENSG00000234906	7
ibd2025	Conditioned	U50488	magma	SET	2	-0.481822	-0.24452	-0.0026358	0.68503	0.984093	0.68503	0.984093	0.695352	0.999944	48935	U50488	ENSG00000164978; ENSG00000082556	2
ibd2025	Conditioned	U69593	magma	SET	2	-0.481822	-0.24452	-0.0026358	0.68503	0.984093	0.68503	0.984093	0.695352	0.999944	48935	U69593	ENSG00000164978; ENSG00000082556	2
ibd2025	Conditioned	UAMC00039	magma	SET	2	0.866259	0.71048	0.0076586	0.19318	0.984093	0.19318	0.984093	0.173319	0.881203	48935	UAMC00039	ENSG00000173402; ENSG00000197635; ENSG00000176978	3
ibd2025	Conditioned	UAWJ9363	magma	SET	2	-1.19651	-0.79952	-0.0086184	0.88424	0.986936	0.88424	0.986936	0.898485	0.999944	48935	UAWJ9-36-3	ENSG00000165457; ENSG00000014216	2
ibd2025	Conditioned	UB165	magma	SET	3	1.28411	0.86897	0.011472	0.099561	0.954638	0.099561	0.954638	0.0848298	0.780827	48935	UB-165	ENSG00000080644; ENSG00000101204; ENSG00000160716	3
ibd2025	Conditioned	UBENIMEX	magma	SET	8	0.2557	0.08277	0.0017841	0.39909	0.984093	0.39909	0.984093	0.386617	0.972584	48935	UBENIMEX	ENSG00000203747; ENSG00000106113; ENSG00000147437; ENSG00000166825; ENSG00000172179; ENSG00000111144; ENSG00000136997; ENSG00000176393	8
ibd2025	Conditioned	UBP141	magma	SET	3	-0.377523	-0.16067	-0.0021212	0.64711	0.984093	0.64711	0.984093	0.65467	0.999944	48935	UBP141	ENSG00000183454; ENSG00000161509; ENSG00000273079; ENSG00000257316	4
ibd2025	Conditioned	UBP310	magma	SET	2	0.611131	0.35258	0.0038006	0.27056	0.984093	0.27056	0.984093	0.251273	0.925344	48935	UBP-310	ENSG00000171189; ENSG00000105737	2
ibd2025	Conditioned	UBROGEPANT	magma	SET	2	0.533642	0.41068	0.004427	0.2968	0.984093	0.2968	0.984093	0.278443	0.938729	48935	UBROGEPANT	ENSG00000163221; ENSG00000064989	2
ibd2025	Conditioned	UCB35625	magma	SET	2	2.27305	1.5567	0.016781	0.011518	0.503681	0.011518	0.503681	0.0110032	0.487719	48935	UCB35625	ENSG00000075624; ENSG00000143632	2
ibd2025	Conditioned	UCL1684	magma	SET	3	-0.106316	-0.053664	-0.00070846	0.54233	0.984093	0.54233	0.984093	0.541352	0.993407	48935	UCL1684	ENSG00000004059; ENSG00000118520; ENSG00000165527	3
ibd2025	Conditioned	UCL1848	magma	SET	2	0.411898	0.31586	0.0034048	0.34021	0.984093	0.34021	0.984093	0.323871	0.955312	48935	UCL1848	ENSG00000004059; ENSG00000165527	2
ibd2025	Conditioned	UCM1341	magma	SET	2	-0.451613	-0.36489	-0.0039334	0.67422	0.984093	0.67422	0.984093	0.683806	0.999944	48935	UCM1341	ENSG00000145362; ENSG00000151150	2
ibd2025	Conditioned	UCM549	magma	SET	2	-0.451613	-0.36489	-0.0039334	0.67422	0.984093	0.67422	0.984093	0.683806	0.999944	48935	UCM_549	ENSG00000145362; ENSG00000151150	2
ibd2025	Conditioned	UCM724	magma	SET	2	-0.451613	-0.36489	-0.0039334	0.67422	0.984093	0.67422	0.984093	0.683806	0.999944	48935	UCM_724	ENSG00000145362; ENSG00000151150	2
ibd2025	Conditioned	UCM793	magma	SET	2	-0.451613	-0.36489	-0.0039334	0.67422	0.984093	0.67422	0.984093	0.683806	0.999944	48935	UCM_793	ENSG00000145362; ENSG00000151150	2
ibd2025	Conditioned	UCN01	magma	SET	27	0.414777	0.085108	0.0033684	0.33916	0.984093	0.33916	0.984093	0.322774	0.954558	48935	UCN-01	ENSG00000067606; ENSG00000149554; ENSG00000166501; ENSG00000163558; ENSG00000105810; ENSG00000184304; ENSG00000184047; ENSG00000027075; ENSG00000115825; ENSG00000171132; ENSG00000140992; ENSG00000154229; ENSG00000126583; ENSG00000123374; ENSG00000135446; ENSG00000065675; ENSG00000163932; ENSG00000184033; ENSG00000117151; ENSG00000256043; ENSG00000263238; ENSG00000183072; ENSG00000170312; ENSG00000183765; ENSG00000082701; ENSG00000182866; ENSG00000112062; ENSG00000116141; ENSG00000075413	29
ibd2025	Conditioned	UCSF3384	magma	SET	2	-0.451613	-0.36489	-0.0039334	0.67422	0.984093	0.67422	0.984093	0.683806	0.999944	48935	UCSF3384	ENSG00000145362; ENSG00000151150	2
ibd2025	Conditioned	UCSF4226	magma	SET	2	-0.451613	-0.36489	-0.0039334	0.67422	0.984093	0.67422	0.984093	0.683806	0.999944	48935	UCSF4226	ENSG00000151150; ENSG00000145362	2
ibd2025	Conditioned	UCSF7447	magma	SET	2	-0.451613	-0.36489	-0.0039334	0.67422	0.984093	0.67422	0.984093	0.683806	0.999944	48935	UCSF7447	ENSG00000145362; ENSG00000151150	2
ibd2025	Conditioned	UDPGALACTOSE	magma	SET	2	0.584544	0.47047	0.0050715	0.27943	0.984093	0.27943	0.984093	0.260434	0.930037	48935	UDP-GALACTOSE	ENSG00000077522; ENSG00000023445	2
ibd2025	Conditioned	UDPGLUCOSE	magma	SET	2	0.584544	0.47047	0.0050715	0.27943	0.984093	0.27943	0.984093	0.260434	0.930037	48935	UDP-GLUCOSE	ENSG00000023445; ENSG00000077522	2
ibd2025	Conditioned	UF010	magma	SET	3	-0.788393	-0.46378	-0.0061227	0.78476	0.985468	0.78476	0.985468	0.799805	0.999944	48935	UF-010	ENSG00000116478; ENSG00000196591; ENSG00000171720; ENSG00000147099	4
ibd2025	Conditioned	UFENAMATE	magma	SET	2	2.55216	1.9339	0.020847	0.005357	0.367047	0.005357	0.367047	0.00605379	0.430928	48935	UFENAMATE	ENSG00000095303; ENSG00000073756	2
ibd2025	Conditioned	UFP505	magma	SET	2	1.08805	0.61846	0.0066666	0.13829	0.984093	0.13829	0.984093	0.120406	0.832307	48935	UFP-505	ENSG00000175336; ENSG00000120868	2
ibd2025	Conditioned	UFP512	magma	SET	3	0.773756	0.31057	0.0041	0.21955	0.984093	0.21955	0.984093	0.199456	0.901664	48935	UFP-512	ENSG00000120868; ENSG00000175336; ENSG00000164978	3
ibd2025	Conditioned	UH232PLUS	magma	SET	4	-0.368516	-0.19517	-0.0029751	0.64375	0.984093	0.64375	0.984093	0.651061	0.999944	48935	UH-232-(+)	ENSG00000149295; ENSG00000151577; ENSG00000069696; ENSG00000276825; ENSG00000178394; ENSG00000165409	6
ibd2025	Conditioned	UHAH37	magma	SET	3	0.302055	0.1905	0.0025149	0.38131	0.984093	0.38131	0.984093	0.3675	0.968817	48935	UH-AH_37	ENSG00000129673; ENSG00000090861; ENSG00000127837	3
ibd2025	Conditioned	UK356618	magma	SET	6	-0.532449	-0.24154	-0.0045091	0.70278	0.984093	0.70278	0.984093	0.714256	0.999944	48935	UK-356618	ENSG00000187323; ENSG00000137745; ENSG00000157227; ENSG00000087245; ENSG00000149968; ENSG00000100985	6
ibd2025	Conditioned	UK396082	magma	SET	2	-0.237392	-0.13571	-0.0014629	0.59382	0.984093	0.59382	0.984093	0.597154	0.999144	48935	UK-396,082	ENSG00000080618; ENSG00000111012	2
ibd2025	Conditioned	UK432097	magma	SET	2	-1.14086	-0.69201	-0.0074595	0.87303	0.986936	0.87303	0.986936	0.887735	0.999944	48935	UK432097	ENSG00000128271; ENSG00000165029	2
ibd2025	Conditioned	ULECACICLIB	magma	SET	2	-0.521235	-0.52775	-0.0056889	0.69889	0.984093	0.69889	0.984093	0.71011	0.999944	48935	ULECACICLIB	ENSG00000135446; ENSG00000187840	2
ibd2025	Conditioned	ULINASTATIN	magma	SET	3	0.332929	0.21157	0.0027931	0.36959	0.984093	0.36959	0.984093	0.354988	0.965082	48935	ULINASTATIN	ENSG00000100985; ENSG00000204983; ENSG00000274247; ENSG00000087245	4
ibd2025	Conditioned	ULIPRISTALACETATE	magma	SET	2	-0.477838	-0.38401	-0.0041395	0.68362	0.984093	0.68362	0.984093	0.693813	0.999944	48935	ULIPRISTAL_ACETATE	ENSG00000082175; ENSG00000176697	2
ibd2025	Conditioned	ULIXERTINIB	magma	SET	9	1.14141	0.3328	0.0076086	0.12686	0.979395	0.12686	0.979395	0.109756	0.816659	48935	ULIXERTINIB	ENSG00000044115; ENSG00000102882; ENSG00000157764; ENSG00000169032; ENSG00000213281; ENSG00000174775; ENSG00000276536; ENSG00000147889; ENSG00000109670; ENSG00000100030	10
ibd2025	Conditioned	ULOBETASOL	magma	SET	3	1.68255	1.3046	0.017223	0.046244	0.805034	0.046244	0.805034	0.0387206	0.651497	48935	ULOBETASOL	ENSG00000135046; ENSG00000113580; ENSG00000170890	3
ibd2025	Conditioned	ULOCUPLUMAB	magma	SET	2	1.51821	1.1718	0.012631	0.064499	0.870452	0.064499	0.870452	0.0540951	0.704591	48935	ULOCUPLUMAB	ENSG00000121966; ENSG00000184009; ENSG00000291420	3
ibd2025	Conditioned	ULOTARONT	magma	SET	2	0.725542	0.57394	0.0061868	0.23407	0.984093	0.23407	0.984093	0.214106	0.907958	48935	ULOTARONT	ENSG00000146399; ENSG00000178394; ENSG00000121410; ENSG00000165269	4
ibd2025	Conditioned	UMBRALISIB	magma	SET	5	0.394388	0.16134	0.0027497	0.34665	0.984093	0.34665	0.984093	0.330639	0.957777	48935	UMBRALISIB	ENSG00000171608; ENSG00000109381; ENSG00000057593; ENSG00000213923; ENSG00000097007; ENSG00000283900	6
ibd2025	Conditioned	UMECLIDINIUM	magma	SET	3	-0.117872	-0.073519	-0.00097058	0.54691	0.984093	0.54691	0.984093	0.54631	0.993407	48935	UMECLIDINIUM	ENSG00000133019; ENSG00000168539; ENSG00000181072	3
ibd2025	Conditioned	UMIBECESTAT	magma	SET	2	0.607447	0.26396	0.0028453	0.27178	0.984093	0.27178	0.984093	0.252522	0.925583	48935	UMIBECESTAT	ENSG00000131781; ENSG00000122176	2
ibd2025	Conditioned	UNC1215	magma	SET	2	-1.23783	-0.99934	-0.010772	0.8921	0.987552	0.8921	0.987552	0.905996	0.999944	48935	UNC1215	ENSG00000146360; ENSG00000198945	2
ibd2025	Conditioned	UNC1999	magma	SET	2	-0.71722	-0.60717	-0.006545	0.76338	0.98491	0.76338	0.98491	0.77774	0.999944	48935	UNC1999	ENSG00000117713; ENSG00000106462	2
ibd2025	Conditioned	UNC2025	magma	SET	2	0.165626	0.12287	0.0013245	0.43423	0.984093	0.43423	0.984093	0.424326	0.98089	48935	UNC2025	ENSG00000122025; ENSG00000153208	2
ibd2025	Conditioned	UNC4203	magma	SET	4	-0.394331	-0.18336	-0.0027951	0.65333	0.984093	0.65333	0.984093	0.661372	0.999944	48935	UNC4203	ENSG00000167601; ENSG00000155850; ENSG00000147647; ENSG00000134769	4
ibd2025	Conditioned	UPADACITINIB	magma	SET	8	1.14165	0.37381	0.0080576	0.12681	0.979395	0.12681	0.979395	0.10971	0.816659	48935	UPADACITINIB	ENSG00000105397; ENSG00000105639; ENSG00000162434; ENSG00000133216; ENSG00000182580; ENSG00000154928; ENSG00000120899; ENSG00000096968	8
ibd2025	Conditioned	UPROLESELAN	magma	SET	2	1.51049	0.82151	0.0088555	0.06547	0.873201	0.06547	0.873201	0.0549249	0.70647	48935	UPROLESELAN	ENSG00000007908; ENSG00000105997	2
ibd2025	Conditioned	UPROSERTIB	magma	SET	4	0.751318	0.30351	0.0046266	0.22624	0.984093	0.22624	0.984093	0.206207	0.904843	48935	UPROSERTIB	ENSG00000117020; ENSG00000275199; ENSG00000173486; ENSG00000105221; ENSG00000176102; ENSG00000228476; ENSG00000142208	7
ibd2025	Conditioned	URACIL	magma	SET	8	-0.665136	-0.26791	-0.0057749	0.74702	0.984093	0.74702	0.984093	0.760776	0.999944	48935	URACIL	ENSG00000188641; ENSG00000176890; ENSG00000114491; ENSG00000124279; ENSG00000124275; ENSG00000101665; ENSG00000165556; ENSG00000085662	8
ibd2025	Conditioned	URB597	magma	SET	5	-1.22995	-0.65244	-0.011119	0.89063	0.98739	0.89063	0.98739	0.904597	0.999944	48935	URB597	ENSG00000074416; ENSG00000117480; ENSG00000072832; ENSG00000132693; ENSG00000165591; ENSG00000104321	6
ibd2025	Conditioned	UREA	magma	SET	11	0.209806	0.059501	0.0015038	0.41691	0.984093	0.41691	0.984093	0.405707	0.97672	48935	UREA	ENSG00000101076; ENSG00000106211; ENSG00000189403; ENSG00000103569; ENSG00000177189; ENSG00000165392; ENSG00000170606; ENSG00000164733; ENSG00000285132; ENSG00000090534; ENSG00000118520; ENSG00000104267; ENSG00000168036	13
ibd2025	Conditioned	URICACID	magma	SET	3	1.07029	0.7038	0.0092915	0.14225	0.984093	0.14225	0.984093	0.124124	0.837171	48935	URIC_ACID	ENSG00000150630; ENSG00000159339; ENSG00000280908; ENSG00000162670	4
ibd2025	Conditioned	URIDINE	magma	SET	9	0.380937	0.12737	0.0029119	0.35163	0.984093	0.35163	0.984093	0.335905	0.959205	48935	URIDINE	ENSG00000025708; ENSG00000197506; ENSG00000137860; ENSG00000156222; ENSG00000181856; ENSG00000288174; ENSG00000106366; ENSG00000198650; ENSG00000112759; ENSG00000164167	10
ibd2025	Conditioned	URIDINE5DIPHOSPHATE	magma	SET	3	-0.218628	-0.14145	-0.0018674	0.58653	0.984093	0.58653	0.984093	0.589296	0.999108	48935	URIDINE-5'-DIPHOSPHATE	ENSG00000160224; ENSG00000077522; ENSG00000023445	3
ibd2025	Conditioned	URIDINETRIPHOSPHATE	magma	SET	8	-3.25568	-1.1487	-0.02476	0.99943	0.999847	0.99943	0.999847	0.999245	0.999944	48935	URIDINE TRIPHOSPHATE	ENSG00000160224; ENSG00000134982; ENSG00000164062; ENSG00000132703; ENSG00000244165; ENSG00000175591; ENSG00000186912; ENSG00000171631; ENSG00000143179	9
ibd2025	Conditioned	URMC099	magma	SET	15	0.301644	0.071731	0.0021168	0.38146	0.984093	0.38146	0.984093	0.367669	0.968817	48935	URMC-099	ENSG00000100664; ENSG00000111145; ENSG00000105722; ENSG00000150337; ENSG00000006432; ENSG00000151491; ENSG00000163161; ENSG00000112319; ENSG00000138769; ENSG00000167657; ENSG00000122025; ENSG00000188906; ENSG00000130758; ENSG00000173327; ENSG00000169967; ENSG00000135250	16
ibd2025	Conditioned	UROCORTIN2	magma	SET	2	0.732077	0.4588	0.0049456	0.23207	0.984093	0.23207	0.984093	0.212091	0.907623	48935	UROCORTIN_2	ENSG00000158578; ENSG00000163631; ENSG00000106113	3
ibd2025	Conditioned	UROFOLLITROPIN	magma	SET	3	0.600217	0.41996	0.0055442	0.27418	0.984093	0.27418	0.984093	0.254987	0.926428	48935	UROFOLLITROPIN	ENSG00000170820; ENSG00000138039; ENSG00000131808	3
ibd2025	Conditioned	UROKINASE	magma	SET	6	0.631967	0.28448	0.0053107	0.26371	0.984093	0.26371	0.984093	0.244231	0.922605	48935	UROKINASE	ENSG00000122861; ENSG00000011422; ENSG00000122194; ENSG00000106366; ENSG00000197632; ENSG00000104368	6
ibd2025	Conditioned	URSODIOL	magma	SET	11	1.04204	0.30785	0.0077805	0.14871	0.984093	0.14871	0.984093	0.130254	0.843903	48935	URSODIOL	ENSG00000101412; ENSG00000100031; ENSG00000179921; ENSG00000135929; ENSG00000089057; ENSG00000057252; ENSG00000151632; ENSG00000170345; ENSG00000111537; ENSG00000106605; ENSG00000012504	11
ibd2025	Conditioned	URSOLICACID	magma	SET	10	-0.102224	-0.033699	-0.00081208	0.54071	0.984093	0.54071	0.984093	0.539604	0.993407	48935	URSOLIC_ACID	ENSG00000068024; ENSG00000094631; ENSG00000171720; ENSG00000196396; ENSG00000117594; ENSG00000198074; ENSG00000108840; ENSG00000082701; ENSG00000116478; ENSG00000170890; ENSG00000068976	11
ibd2025	Conditioned	USTEKINUMAB	magma	SET	17	1.32488	0.33326	0.010469	0.092615	0.940866	0.092615	0.940866	0.0786144	0.765206	48935	USTEKINUMAB	ENSG00000187554; ENSG00000186094; ENSG00000149451; ENSG00000204525; ENSG00000237022; ENSG00000233841; ENSG00000228299; ENSG00000225691; ENSG00000206435; ENSG00000206452; ENSG00000028137; ENSG00000168811; ENSG00000110944; ENSG00000147894; ENSG00000197208; ENSG00000150455; ENSG00000113302; ENSG00000169194; ENSG00000138378; ENSG00000180257; ENSG00000112116; ENSG00000213341; ENSG00000100906; ENSG00000258429	24
ibd2025	Conditioned	UZANSERTIB	magma	SET	4	1.78009	0.71912	0.010962	0.03754	0.756213	0.03754	0.756213	0.0316138	0.622044	48935	UZANSERTIB	ENSG00000137193; ENSG00000088926; ENSG00000101981; ENSG00000126218; ENSG00000096968	5
ibd2025	Conditioned	VABICASERIN	magma	SET	2	0.618348	0.58262	0.0062804	0.26818	0.984093	0.26818	0.984093	0.248822	0.924855	48935	VABICASERIN	ENSG00000147246; ENSG00000135914; ENSG00000102468	3
ibd2025	Conditioned	VACCINE	magma	SET	8	1.26476	0.4027	0.0086803	0.10299	0.959893	0.10299	0.959893	0.0879144	0.786058	48935	VACCINE	ENSG00000081237; ENSG00000262418; ENSG00000042832; ENSG00000119888; ENSG00000127666; ENSG00000257017; ENSG00000120215; ENSG00000122585; ENSG00000197272	9
ibd2025	Conditioned	VADADUSTAT	magma	SET	4	-0.399917	-0.18365	-0.0027995	0.65539	0.984093	0.65539	0.984093	0.663596	0.999944	48935	VADADUSTAT	ENSG00000135766; ENSG00000269858; ENSG00000129521; ENSG00000125522; ENSG00000277339; ENSG00000186810	6
ibd2025	Conditioned	VADIMEZAN	magma	SET	3	-1.21133	-0.77858	-0.010279	0.88711	0.987045	0.88711	0.987045	0.901229	0.999944	48935	VADIMEZAN	ENSG00000128052; ENSG00000064393; ENSG00000198355	3
ibd2025	Conditioned	VAL4AVP	magma	SET	2	-0.445494	-0.35182	-0.0037924	0.67201	0.984093	0.67201	0.984093	0.681427	0.999944	48935	[VAL4]AVP	ENSG00000103569; ENSG00000091262; ENSG00000275331	3
ibd2025	Conditioned	VALDECOXIB	magma	SET	4	1.34317	0.7525	0.011471	0.089616	0.932344	0.089616	0.932344	0.075956	0.762844	48935	VALDECOXIB	ENSG00000073756; ENSG00000157184; ENSG00000089685; ENSG00000074410	4
ibd2025	Conditioned	VALEMETOSTAT	magma	SET	3	-1.32683	-0.73266	-0.0096724	0.90771	0.98823	0.90771	0.98823	0.920633	0.999944	48935	VALEMETOSTAT	ENSG00000132975; ENSG00000106462; ENSG00000108799	3
ibd2025	Conditioned	VALETHAMATE	magma	SET	3	-1.44098	-0.6555	-0.0086538	0.92519	0.988951	0.92519	0.988951	0.936699	0.999944	48935	VALETHAMATE	ENSG00000168539; ENSG00000180720; ENSG00000184984	3
ibd2025	Conditioned	VALPROICACID	magma	SET	33	-0.123419	-0.022303	-0.00097569	0.54911	0.984093	0.54911	0.984093	0.548702	0.993407	48935	VALPROIC_ACID	ENSG00000048052; ENSG00000140521; ENSG00000112294; ENSG00000157005; ENSG00000163517; ENSG00000255974; ENSG00000108821; ENSG00000021826; ENSG00000291237; ENSG00000178188; ENSG00000116678; ENSG00000170209; ENSG00000036473; ENSG00000029725; ENSG00000105953; ENSG00000162409; ENSG00000185231; ENSG00000183044; ENSG00000196177; ENSG00000116478; ENSG00000196591; ENSG00000185313; ENSG00000168356; ENSG00000144285; ENSG00000105711; ENSG00000136531; ENSG00000149575; ENSG00000153253; ENSG00000166257; ENSG00000007314; ENSG00000177098; ENSG00000183873; ENSG00000136546; ENSG00000196876; ENSG00000169432	35
ibd2025	Conditioned	VALSARTAN	magma	SET	3	-0.989063	-0.53176	-0.0070202	0.83868	0.98656	0.83868	0.98656	0.854179	0.999944	48935	VALSARTAN	ENSG00000144891; ENSG00000117054; ENSG00000134538	3
ibd2025	Conditioned	VALSPODAR	magma	SET	3	-0.526153	-0.20812	-0.0027475	0.7006	0.984093	0.7006	0.984093	0.711935	0.999944	48935	VALSPODAR	ENSG00000107159; ENSG00000085563; ENSG00000103222; ENSG00000278183	4
ibd2025	Conditioned	VALZIFLOCEPT	magma	SET	3	2.4466	1.008	0.013308	0.007216	0.417588	0.007216	0.417588	0.00755991	0.446783	48935	VALZIFLOCEPT	ENSG00000072694; ENSG00000143226; ENSG00000188130	3
ibd2025	Conditioned	VAMOROLONE	magma	SET	2	0.594602	0.48089	0.0051838	0.27606	0.984093	0.27606	0.984093	0.256941	0.928199	48935	VAMOROLONE	ENSG00000151623; ENSG00000113580	2
ibd2025	Conditioned	VANDETANIB	magma	SET	26	-0.467947	-0.090866	-0.0035292	0.68008	0.984093	0.68008	0.984093	0.690044	0.999944	48935	VANDETANIB	ENSG00000165731; ENSG00000146904; ENSG00000284816; ENSG00000145242; ENSG00000196411; ENSG00000183317; ENSG00000080224; ENSG00000106123; ENSG00000275482; ENSG00000116106; ENSG00000037280; ENSG00000154928; ENSG00000142627; ENSG00000146648; ENSG00000101213; ENSG00000135333; ENSG00000102755; ENSG00000065361; ENSG00000044524; ENSG00000141736; ENSG00000120156; ENSG00000133216; ENSG00000182580; ENSG00000070886; ENSG00000128052; ENSG00000197122; ENSG00000178568; ENSG00000291971; ENSG00000112715	29
ibd2025	Conditioned	VANDORTUZUMABVEDOTIN	magma	SET	13	-0.0995007	-0.025506	-0.00070074	0.53963	0.984093	0.53963	0.984093	0.538447	0.993407	48935	VANDORTUZUMAB_VEDOTIN	ENSG00000164647; ENSG00000123416; ENSG00000196230; ENSG00000137267; ENSG00000127824; ENSG00000137285; ENSG00000198033; ENSG00000261456; ENSG00000176014; ENSG00000152086; ENSG00000167553; ENSG00000188229; ENSG00000101162; ENSG00000258947; ENSG00000167552; ENSG00000104833; ENSG00000235067; ENSG00000232575; ENSG00000227739; ENSG00000224156; ENSG00000229684; ENSG00000183311; ENSG00000232421; ENSG00000292120	24
ibd2025	Conditioned	VANILLIN	magma	SET	3	-0.550599	-0.33978	-0.0044856	0.70904	0.984093	0.70904	0.984093	0.720884	0.999944	48935	VANILLIN	ENSG00000139618; ENSG00000101425; ENSG00000183770	3
ibd2025	Conditioned	VANTICTUMAB	magma	SET	9	-0.475429	-0.15257	-0.0034881	0.68275	0.984093	0.68275	0.984093	0.692897	0.999944	48935	VANTICTUMAB	ENSG00000180340; ENSG00000157240; ENSG00000155760; ENSG00000163251; ENSG00000177283; ENSG00000136872; ENSG00000109107; ENSG00000168036; ENSG00000134982	9
ibd2025	Conditioned	VANUCIZUMAB	magma	SET	2	0.324657	0.26243	0.0028289	0.37272	0.984093	0.37272	0.984093	0.358314	0.965852	48935	VANUCIZUMAB	ENSG00000112715; ENSG00000091879	2
ibd2025	Conditioned	VAPREOTIDE	magma	SET	4	1.43226	0.80868	0.012327	0.076047	0.901146	0.076047	0.901146	0.0640262	0.734269	48935	VAPREOTIDE	ENSG00000180616; ENSG00000162009; ENSG00000146950; ENSG00000167580; ENSG00000115353; ENSG00000278195	6
ibd2025	Conditioned	VARDENAFIL	magma	SET	4	0.904708	0.40948	0.006242	0.18282	0.984093	0.18282	0.984093	0.163173	0.875342	48935	VARDENAFIL	ENSG00000106258; ENSG00000138735; ENSG00000185527; ENSG00000139053	4
ibd2025	Conditioned	VARENICLINE	magma	SET	9	-0.765526	-0.23543	-0.0053825	0.77802	0.985468	0.77802	0.985468	0.792853	0.999944	48935	VARENICLINE	ENSG00000175344; ENSG00000274542; ENSG00000282088; ENSG00000188266; ENSG00000117971; ENSG00000080644; ENSG00000101204; ENSG00000160716; ENSG00000174282; ENSG00000283868; ENSG00000166664; ENSG00000275917; ENSG00000170175; ENSG00000283946; ENSG00000147434	15
ibd2025	Conditioned	VARESPLADIB	magma	SET	4	-0.428895	-0.22375	-0.0034107	0.66599	0.984093	0.66599	0.984093	0.67498	0.999944	48935	VARESPLADIB	ENSG00000188257; ENSG00000127472; ENSG00000069764; ENSG00000276870; ENSG00000100053	5
ibd2025	Conditioned	VARESPLADIBMETHYL	magma	SET	3	-0.112643	-0.066093	-0.00087254	0.54484	0.984093	0.54484	0.984093	0.544056	0.993407	48935	VARESPLADIB_METHYL	ENSG00000188257; ENSG00000069764; ENSG00000276870; ENSG00000127472	4
ibd2025	Conditioned	VARGATEF	magma	SET	12	-0.808034	-0.23113	-0.0061009	0.79045	0.985663	0.79045	0.985663	0.805699	0.999944	48935	VARGATEF	ENSG00000077782; ENSG00000128052; ENSG00000068078; ENSG00000066468; ENSG00000102755; ENSG00000160867; ENSG00000113721; ENSG00000134853; ENSG00000037280; ENSG00000003402; ENSG00000136943; ENSG00000096696	12
ibd2025	Conditioned	VARLITINIB	magma	SET	2	0.643195	0.52834	0.0056953	0.26005	0.984093	0.26005	0.984093	0.240479	0.921074	48935	VARLITINIB	ENSG00000146648; ENSG00000141736	2
ibd2025	Conditioned	VASOPRESSIN	magma	SET	2	0.345222	0.26609	0.0028684	0.36496	0.984093	0.36496	0.984093	0.350068	0.963641	48935	VASOPRESSIN	ENSG00000198049; ENSG00000166148; ENSG00000126895; ENSG00000180914	4
ibd2025	Conditioned	VATALANIB	magma	SET	9	-1.36566	-0.52347	-0.011968	0.91397	0.98823	0.91397	0.98823	0.926441	0.999944	48935	VATALANIB	ENSG00000113721; ENSG00000127329; ENSG00000134853; ENSG00000157404; ENSG00000182578; ENSG00000102755; ENSG00000037280; ENSG00000128052; ENSG00000146648	9
ibd2025	Conditioned	VB201	magma	SET	3	0.413521	0.23096	0.003049	0.33962	0.984093	0.33962	0.984093	0.323249	0.954971	48935	VB-201	ENSG00000095303; ENSG00000170458; ENSG00000137462	3
ibd2025	Conditioned	VBY825	magma	SET	6	0.482721	0.16231	0.0030301	0.31465	0.984093	0.31465	0.984093	0.297067	0.945087	48935	VBY-825	ENSG00000170345; ENSG00000110203; ENSG00000174080; ENSG00000164733; ENSG00000285132; ENSG00000135047; ENSG00000163131	7
ibd2025	Conditioned	VCE0043	magma	SET	3	1.96365	0.85731	0.011318	0.024793	0.669562	0.024793	0.669562	0.0214786	0.570545	48935	VCE-004.3	ENSG00000134940; ENSG00000188822; ENSG00000110092	3
ibd2025	Conditioned	VE821	magma	SET	2	-0.408215	-0.29747	-0.0032066	0.65844	0.984093	0.65844	0.984093	0.666842	0.999944	48935	VE-821	ENSG00000175054; ENSG00000085224; ENSG00000117713	3
ibd2025	Conditioned	VE822	magma	SET	5	0.218605	0.084974	0.0014482	0.41348	0.984093	0.41348	0.984093	0.402006	0.976529	48935	VE-822	ENSG00000149311; ENSG00000175054; ENSG00000198793; ENSG00000105851; ENSG00000213864; ENSG00000117713	6
ibd2025	Conditioned	VEBRELTINIB	magma	SET	2	0.370004	0.2659	0.0028663	0.35569	0.984093	0.35569	0.984093	0.340214	0.959528	48935	VEBRELTINIB	ENSG00000069696; ENSG00000276825; ENSG00000105976	3
ibd2025	Conditioned	VECURONIUM	magma	SET	6	-0.00908676	-0.0036477	-6.8098e-05	0.50363	0.984093	0.50363	0.984093	0.499316	0.989339	48935	VECURONIUM	ENSG00000135902; ENSG00000196811; ENSG00000170175; ENSG00000138435; ENSG00000108556; ENSG00000120903; ENSG00000283946	7
ibd2025	Conditioned	VEDOLIZUMAB	magma	SET	2	1.55478	0.71938	0.0077546	0.06001	0.855332	0.06001	0.855332	0.0502962	0.694528	48935	VEDOLIZUMAB	ENSG00000115232; ENSG00000139626	2
ibd2025	Conditioned	VEGFHGFTARGETINGDARPINMP0250	magma	SET	2	1.11342	0.89992	0.0097007	0.13277	0.984093	0.13277	0.984093	0.115247	0.822695	48935	VEGF/HGF-TARGETING_DARPIN_MP0250	ENSG00000019991; ENSG00000112715	2
ibd2025	Conditioned	VELDOREOTIDE	magma	SET	6	-0.174691	-0.079914	-0.0014919	0.56934	0.984093	0.56934	0.984093	0.570633	0.997993	48935	VELDOREOTIDE	ENSG00000180616; ENSG00000132671; ENSG00000162009; ENSG00000167580; ENSG00000240583; ENSG00000139874	6
ibd2025	Conditioned	VELIPARIB	magma	SET	10	0.266241	0.086664	0.0020884	0.39503	0.984093	0.39503	0.984093	0.382263	0.970727	48935	VELIPARIB	ENSG00000139618; ENSG00000129484; ENSG00000291803; ENSG00000143799; ENSG00000117713; ENSG00000149311; ENSG00000167258; ENSG00000012048; ENSG00000175054; ENSG00000134323; ENSG00000041880	11
ibd2025	Conditioned	VELUSETRAG	magma	SET	2	0.265084	0.21431	0.0023102	0.39547	0.984093	0.39547	0.984093	0.382745	0.970952	48935	VELUSETRAG	ENSG00000164270; ENSG00000171428	2
ibd2025	Conditioned	VEMURAFENIB	magma	SET	15	1.26059	0.32551	0.0096058	0.10373	0.961018	0.10373	0.961018	0.0885894	0.786131	48935	VEMURAFENIB	ENSG00000079432; ENSG00000147889; ENSG00000196712; ENSG00000224470; ENSG00000136238; ENSG00000168769; ENSG00000213281; ENSG00000091513; ENSG00000101972; ENSG00000157764; ENSG00000110395; ENSG00000066923; ENSG00000169032; ENSG00000100146; ENSG00000046889; ENSG00000132155	16
ibd2025	Conditioned	VENETOCLAX	magma	SET	6	-0.309607	-0.12166	-0.0022713	0.62157	0.984093	0.62157	0.984093	0.627065	0.999944	48935	VENETOCLAX	ENSG00000122025; ENSG00000182054; ENSG00000181163; ENSG00000188394; ENSG00000147145; ENSG00000128285; ENSG00000147050; ENSG00000172209; ENSG00000283812; ENSG00000171791	10
ibd2025	Conditioned	VENGLUSTAT	magma	SET	2	-1.01975	-0.72804	-0.0078479	0.84607	0.98656	0.84607	0.98656	0.861484	0.999944	48935	VENGLUSTAT	ENSG00000148154; ENSG00000156413	2
ibd2025	Conditioned	VENLAFAXINE	magma	SET	4	0.388807	0.18403	0.0028053	0.34871	0.984093	0.34871	0.984093	0.332811	0.958119	48935	VENLAFAXINE	ENSG00000103546; ENSG00000108576; ENSG00000149403; ENSG00000148680; ENSG00000125675	5
ibd2025	Conditioned	VEPAFESTINIB	magma	SET	2	1.00391	0.74983	0.0080828	0.15772	0.984093	0.15772	0.984093	0.138864	0.853997	48935	VEPAFESTINIB	ENSG00000165731; ENSG00000120899	2
ibd2025	Conditioned	VER246608	magma	SET	3	-0.151605	-0.083962	-0.0011084	0.56025	0.984093	0.56025	0.984093	0.560772	0.995877	48935	VER-246608	ENSG00000067992; ENSG00000005882; ENSG00000004799; ENSG00000168959	4
ibd2025	Conditioned	VER49009	magma	SET	6	-1.35244	-0.45738	-0.0085386	0.91187	0.98823	0.91187	0.98823	0.924501	0.999944	48935	VER-49009	ENSG00000080824; ENSG00000105287; ENSG00000137193; ENSG00000067900; ENSG00000177189; ENSG00000115825; ENSG00000134318	7
ibd2025	Conditioned	VERAPAMIL	magma	SET	29	1.64442	0.29172	0.011965	0.050052	0.821911	0.050052	0.821911	0.0418733	0.662825	48935	VERAPAMIL	ENSG00000175220; ENSG00000221819; ENSG00000089820; ENSG00000152527; ENSG00000182132; ENSG00000198873; ENSG00000153707; ENSG00000198929; ENSG00000165995; ENSG00000067191; ENSG00000167535; ENSG00000145936; ENSG00000125388; ENSG00000182389; ENSG00000182255; ENSG00000157388; ENSG00000151067; ENSG00000102001; ENSG00000081248; ENSG00000141837; ENSG00000148408; ENSG00000285479; ENSG00000006283; ENSG00000100346; ENSG00000160868; ENSG00000143105; ENSG00000104848; ENSG00000055118; ENSG00000187486; ENSG00000102452; ENSG00000183873; ENSG00000164638; ENSG00000108576	33
ibd2025	Conditioned	VERATRIDINE	magma	SET	4	-0.0482103	-0.024002	-0.00036587	0.51923	0.984093	0.51923	0.984093	0.516256	0.99103	48935	VERATRIDINE	ENSG00000138376; ENSG00000125124; ENSG00000030110; ENSG00000169432	4
ibd2025	Conditioned	VERICIGUAT	magma	SET	4	-0.167216	-0.091173	-0.0013898	0.5664	0.984093	0.5664	0.984093	0.567457	0.997411	48935	VERICIGUAT	ENSG00000152402; ENSG00000123201; ENSG00000061918; ENSG00000164116; ENSG00000132518	5
ibd2025	Conditioned	VERINURAD	magma	SET	2	0.757345	0.38745	0.0041765	0.22443	0.984093	0.22443	0.984093	0.20437	0.904236	48935	VERINURAD	ENSG00000197891; ENSG00000123080	2
ibd2025	Conditioned	VERLUKAST	magma	SET	2	-0.272561	-0.21057	-0.0022699	0.6074	0.984093	0.6074	0.984093	0.61174	0.999944	48935	VERLUKAST	ENSG00000135409; ENSG00000137491	2
ibd2025	Conditioned	VERNAKALANT	magma	SET	6	2.10922	0.84297	0.015737	0.017471	0.600441	0.017471	0.600441	0.0156788	0.535038	48935	VERNAKALANT	ENSG00000130037; ENSG00000055118; ENSG00000120457; ENSG00000162989; ENSG00000171385; ENSG00000183873	6
ibd2025	Conditioned	VEROSUDIL	magma	SET	4	-0.404659	-0.15131	-0.0023066	0.65714	0.984093	0.65714	0.984093	0.665463	0.999944	48935	VEROSUDIL	ENSG00000134318; ENSG00000067900; ENSG00000171793; ENSG00000168925; ENSG00000285346	5
ibd2025	Conditioned	VERUBECESTAT	magma	SET	3	1.08512	0.4041	0.0053349	0.13894	0.984093	0.13894	0.984093	0.121011	0.832685	48935	VERUBECESTAT	ENSG00000186318; ENSG00000131781; ENSG00000122176	3
ibd2025	Conditioned	VERUBULIN	magma	SET	12	-0.36216	-0.10528	-0.0027789	0.64138	0.984093	0.64138	0.984093	0.648489	0.999944	48935	VERUBULIN	ENSG00000188229; ENSG00000104833; ENSG00000127824; ENSG00000261456; ENSG00000196230; ENSG00000137267; ENSG00000258947; ENSG00000167552; ENSG00000198033; ENSG00000137285; ENSG00000101162; ENSG00000176014; ENSG00000152086; ENSG00000167553; ENSG00000123416; ENSG00000235067; ENSG00000232575; ENSG00000227739; ENSG00000224156; ENSG00000229684; ENSG00000183311; ENSG00000232421; ENSG00000292120	23
ibd2025	Conditioned	VESAMICOL	magma	SET	2	-2.07564	-1.107	-0.011933	0.98103	0.995409	0.98103	0.995409	0.984962	0.999944	48935	VESAMICOL	ENSG00000129910; ENSG00000187714	2
ibd2025	Conditioned	VESNARINONE	magma	SET	5	-0.00681079	-0.0031724	-5.4066e-05	0.50272	0.984093	0.50272	0.984093	0.49835	0.989314	48935	VESNARINONE	ENSG00000135318; ENSG00000137801; ENSG00000026103; ENSG00000172572; ENSG00000055118	5
ibd2025	Conditioned	VIAGENPUMATUCELL	magma	SET	2	1.02792	0.82795	0.0089249	0.152	0.984093	0.152	0.984093	0.133399	0.849329	48935	VIAGENPUMATUCEL-L	ENSG00000166598; ENSG00000121594	2
ibd2025	Conditioned	VIBEGRON	magma	SET	2	-1.30469	-0.73686	-0.007943	0.90399	0.98823	0.90399	0.98823	0.917183	0.999944	48935	VIBEGRON	ENSG00000060971; ENSG00000188778	2
ibd2025	Conditioned	VIC1911	magma	SET	2	0.310297	0.27097	0.0029209	0.37817	0.984093	0.37817	0.984093	0.364148	0.968126	48935	VIC_1911	ENSG00000104529; ENSG00000273594; ENSG00000254772	3
ibd2025	Conditioned	VIDARABINE	magma	SET	2	-0.0926087	-0.041535	-0.00044773	0.53689	0.984093	0.53689	0.984093	0.535471	0.993407	48935	VIDARABINE	ENSG00000170425; ENSG00000196839	2
ibd2025	Conditioned	VIDUPIPRANT	magma	SET	4	-1.80972	-0.96429	-0.014699	0.96482	0.992609	0.96482	0.992609	0.971624	0.999944	48935	VIDUPIPRANT	ENSG00000183134; ENSG00000168229; ENSG00000084674; ENSG00000291544; ENSG00000111701	5
ibd2025	Conditioned	VIGABATRIN	magma	SET	3	-0.110443	-0.057562	-0.00075992	0.54397	0.984093	0.54397	0.984093	0.543124	0.993407	48935	VIGABATRIN	ENSG00000183044; ENSG00000184984; ENSG00000204681; ENSG00000237051; ENSG00000232632; ENSG00000237112; ENSG00000232569; ENSG00000206466; ENSG00000206511; ENSG00000101438	10
ibd2025	Conditioned	VILANTEROL	magma	SET	2	0.0722472	0.058388	0.00062939	0.4712	0.984093	0.4712	0.984093	0.464224	0.985185	48935	VILANTEROL	ENSG00000169252; ENSG00000159842; ENSG00000278741; ENSG00000276016	4
ibd2025	Conditioned	VILAZODONE	magma	SET	6	0.38319	0.16791	0.0031346	0.35079	0.984093	0.35079	0.984093	0.335022	0.959205	48935	VILAZODONE	ENSG00000108576; ENSG00000178394; ENSG00000149295; ENSG00000151577; ENSG00000196639; ENSG00000164270; ENSG00000171428	7
ibd2025	Conditioned	VILDAGLIPTIN	magma	SET	6	-0.969833	-0.40476	-0.0075562	0.83393	0.986458	0.83393	0.986458	0.849463	0.999944	48935	VILDAGLIPTIN	ENSG00000053918; ENSG00000282076; ENSG00000197635; ENSG00000136877; ENSG00000111199; ENSG00000196730; ENSG00000171051	7
ibd2025	Conditioned	VILOXAZINE	magma	SET	2	-1.69458	-1.3659	-0.014724	0.95491	0.991676	0.95491	0.991676	0.963164	0.999944	48935	VILOXAZINE	ENSG00000134538; ENSG00000103546	2
ibd2025	Conditioned	VIMSELTINIB	magma	SET	4	-0.787612	-0.43499	-0.0066309	0.78454	0.985468	0.78454	0.985468	0.799574	0.999944	48935	VIMSELTINIB	ENSG00000182578; ENSG00000197635; ENSG00000143196; ENSG00000188641	4
ibd2025	Conditioned	VINBLASTINE	magma	SET	23	-0.472465	-0.098301	-0.0035912	0.6817	0.984093	0.6817	0.984093	0.691761	0.999944	48935	VINBLASTINE	ENSG00000111641; ENSG00000170893; ENSG00000005471; ENSG00000006638; ENSG00000087494; ENSG00000135346; ENSG00000075886; ENSG00000261456; ENSG00000176014; ENSG00000101162; ENSG00000104833; ENSG00000167552; ENSG00000137285; ENSG00000188229; ENSG00000127824; ENSG00000123416; ENSG00000137267; ENSG00000196230; ENSG00000167553; ENSG00000198033; ENSG00000152086; ENSG00000258947; ENSG00000177606; ENSG00000235067; ENSG00000232575; ENSG00000227739; ENSG00000224156; ENSG00000229684; ENSG00000183311; ENSG00000232421; ENSG00000108423; ENSG00000074935; ENSG00000131462; ENSG00000292120	34
ibd2025	Conditioned	VINBURNINE	magma	SET	7	-0.504209	-0.19227	-0.0038769	0.69294	0.984093	0.69294	0.984093	0.703751	0.999944	48935	VINBURNINE	ENSG00000127837; ENSG00000090861; ENSG00000129673; ENSG00000168539; ENSG00000181072; ENSG00000133019; ENSG00000180720	7
ibd2025	Conditioned	VINCAMINE	magma	SET	4	-0.861905	-0.41243	-0.006287	0.80562	0.985735	0.80562	0.985735	0.821059	0.999944	48935	VINCAMINE	ENSG00000168539; ENSG00000181072; ENSG00000133019; ENSG00000180720	4
ibd2025	Conditioned	VINCRISTINE	magma	SET	33	-0.600734	-0.10472	-0.0045813	0.72599	0.984093	0.72599	0.984093	0.738775	0.999944	48935	VINCRISTINE	ENSG00000075142; ENSG00000115758; ENSG00000005471; ENSG00000283699; ENSG00000017797; ENSG00000100344; ENSG00000107562; ENSG00000185942; ENSG00000042493; ENSG00000116984; ENSG00000169136; ENSG00000266518; ENSG00000136522; ENSG00000128340; ENSG00000100473; ENSG00000051523; ENSG00000196562; ENSG00000140320; ENSG00000243955; ENSG00000132740; ENSG00000100365; ENSG00000275990; ENSG00000264720; ENSG00000278038; ENSG00000167323; ENSG00000054654; ENSG00000104833; ENSG00000152086; ENSG00000123416; ENSG00000261456; ENSG00000127824; ENSG00000258947; ENSG00000198033; ENSG00000167552; ENSG00000196230; ENSG00000101162; ENSG00000137267; ENSG00000176014; ENSG00000188229; ENSG00000167553; ENSG00000137285; ENSG00000235067; ENSG00000232575; ENSG00000227739; ENSG00000224156; ENSG00000229684; ENSG00000183311; ENSG00000232421; ENSG00000169297; ENSG00000292120	50
ibd2025	Conditioned	VINFLUNINE	magma	SET	12	-0.36216	-0.10528	-0.0027789	0.64138	0.984093	0.64138	0.984093	0.648489	0.999944	48935	VINFLUNINE	ENSG00000176014; ENSG00000167552; ENSG00000258947; ENSG00000261456; ENSG00000152086; ENSG00000104833; ENSG00000137267; ENSG00000123416; ENSG00000198033; ENSG00000188229; ENSG00000127824; ENSG00000101162; ENSG00000137285; ENSG00000167553; ENSG00000196230; ENSG00000235067; ENSG00000232575; ENSG00000227739; ENSG00000224156; ENSG00000229684; ENSG00000183311; ENSG00000232421; ENSG00000292120	23
ibd2025	Conditioned	VINORELBINE	magma	SET	17	0.177689	0.045158	0.0014186	0.42948	0.984093	0.42948	0.984093	0.419218	0.980228	48935	VINORELBINE	ENSG00000075886; ENSG00000117632; ENSG00000073050; ENSG00000127616; ENSG00000152086; ENSG00000101162; ENSG00000196230; ENSG00000176014; ENSG00000188229; ENSG00000261456; ENSG00000198033; ENSG00000137285; ENSG00000167552; ENSG00000123416; ENSG00000258947; ENSG00000137267; ENSG00000104833; ENSG00000127824; ENSG00000167553; ENSG00000292120; ENSG00000235067; ENSG00000232575; ENSG00000227739; ENSG00000224156; ENSG00000229684; ENSG00000183311; ENSG00000232421; ENSG00000177606	28
ibd2025	Conditioned	VINPOCETINE	magma	SET	4	-0.646619	-0.28975	-0.0044168	0.74105	0.984093	0.74105	0.984093	0.754573	0.999944	48935	VINPOCETINE	ENSG00000171812; ENSG00000114270; ENSG00000115252; ENSG00000154678	4
ibd2025	Conditioned	VIOMYCIN	magma	SET	2	0.178925	0.080656	0.00086944	0.429	0.984093	0.429	0.984093	0.418699	0.980228	48935	VIOMYCIN	ENSG00000168028; ENSG00000171421	2
ibd2025	Conditioned	VIP	magma	SET	5	0.815402	0.43624	0.0074345	0.20743	0.984093	0.20743	0.984093	0.187433	0.893613	48935	VIP	ENSG00000078549; ENSG00000095139; ENSG00000080293; ENSG00000114812; ENSG00000106018	5
ibd2025	Conditioned	VIPADENANT	magma	SET	3	-0.763955	-0.29316	-0.0038702	0.77755	0.985468	0.77755	0.985468	0.792367	0.999944	48935	VIPADENANT	ENSG00000128271; ENSG00000163485; ENSG00000170425; ENSG00000282608	4
ibd2025	Conditioned	VIRULIZIN	magma	SET	2	1.7935	1.374	0.014811	0.036456	0.752881	0.036456	0.752881	0.0307396	0.618483	48935	VIRULIZIN	ENSG00000113302; ENSG00000168811	2
ibd2025	Conditioned	VISILIZUMAB	magma	SET	5	1.22677	0.52983	0.0090295	0.10997	0.96551	0.10997	0.96551	0.0942528	0.790089	48935	VISILIZUMAB	ENSG00000198851; ENSG00000163599; ENSG00000160255; ENSG00000160654; ENSG00000167286	5
ibd2025	Conditioned	VISMODEGIB	magma	SET	4	-0.836508	-0.40804	-0.00622	0.79856	0.985735	0.79856	0.985735	0.813942	0.999944	48935	VISMODEGIB	ENSG00000185920; ENSG00000128602; ENSG00000108839; ENSG00000164690	4
ibd2025	Conditioned	VISNAGIN	magma	SET	2	-0.296515	-0.22026	-0.0023742	0.61658	0.984093	0.61658	0.984093	0.621651	0.999944	48935	VISNAGIN	ENSG00000165029; ENSG00000167972	2
ibd2025	Conditioned	VITAMINAPALMITATE	magma	SET	2	0.431421	0.28312	0.0030519	0.33308	0.984093	0.33308	0.984093	0.316342	0.951724	48935	VITAMIN_A_PALMITATE	ENSG00000122852; ENSG00000265203; ENSG00000136244	3
ibd2025	Conditioned	VITAMINB12	magma	SET	5	0.488622	0.20206	0.0034436	0.31256	0.984093	0.31256	0.984093	0.294864	0.94457	48935	VITAMIN_B12	ENSG00000124275; ENSG00000124713; ENSG00000228716; ENSG00000204305; ENSG00000229058; ENSG00000234729; ENSG00000231268; ENSG00000230514; ENSG00000206320; ENSG00000237405; ENSG00000177000; ENSG00000134827	12
ibd2025	Conditioned	VITAMINB2	magma	SET	3	-0.0682603	-0.038907	-0.00051365	0.52721	0.984093	0.52721	0.984093	0.52494	0.992209	48935	VITAMIN_B2	ENSG00000012048; ENSG00000090013; ENSG00000135002	3
ibd2025	Conditioned	VITAMINB6	magma	SET	5	0.268096	0.10804	0.0018413	0.39431	0.984093	0.39431	0.984093	0.381503	0.970438	48935	VITAMIN_B6	ENSG00000198400; ENSG00000160200; ENSG00000110799; ENSG00000257017; ENSG00000232810; ENSG00000204490; ENSG00000228321; ENSG00000228849; ENSG00000228978; ENSG00000223952; ENSG00000230108; ENSG00000206439; ENSG00000132437; ENSG00000160209	14
ibd2025	Conditioned	VITAMIND	magma	SET	12	0.134046	0.041077	0.0010843	0.44668	0.984093	0.44668	0.984093	0.437701	0.981706	48935	VITAMIN_D	ENSG00000076662; ENSG00000106278; ENSG00000115263; ENSG00000100292; ENSG00000165949; ENSG00000275214; ENSG00000145321; ENSG00000102174; ENSG00000242252; ENSG00000036828; ENSG00000019186; ENSG00000115594; ENSG00000137947; ENSG00000111424	14
ibd2025	Conditioned	VITAMINE	magma	SET	27	-0.822546	-0.14666	-0.0058047	0.79462	0.985735	0.79462	0.985735	0.809929	0.999944	48935	VITAMIN_E	ENSG00000152266; ENSG00000006451; ENSG00000180176; ENSG00000182871; ENSG00000292234; ENSG00000147437; ENSG00000100979; ENSG00000196611; ENSG00000104687; ENSG00000128272; ENSG00000012779; ENSG00000275565; ENSG00000065357; ENSG00000144852; ENSG00000113575; ENSG00000104695; ENSG00000154229; ENSG00000166501; ENSG00000100003; ENSG00000100012; ENSG00000133488; ENSG00000107643; ENSG00000084207; ENSG00000118523; ENSG00000084674; ENSG00000291544; ENSG00000175197; ENSG00000073050; ENSG00000180871; ENSG00000105329	30
ibd2025	Conditioned	VITAMINK	magma	SET	7	-0.545425	-0.18209	-0.0036717	0.70727	0.984093	0.70727	0.984093	0.718992	0.999944	48935	VITAMIN_K	ENSG00000115486; ENSG00000026103; ENSG00000152266; ENSG00000186115; ENSG00000100448; ENSG00000136244; ENSG00000042286	7
ibd2025	Conditioned	VIXARELIMAB	magma	SET	2	1.20128	0.66234	0.0071397	0.11483	0.970259	0.11483	0.970259	0.0986814	0.79831	48935	VIXARELIMAB	ENSG00000204671; ENSG00000145623	2
ibd2025	Conditioned	VLX600	magma	SET	2	-0.869173	-0.75891	-0.0081806	0.80762	0.986111	0.80762	0.986111	0.82307	0.999944	48935	VLX600	ENSG00000141510; ENSG00000101557	2
ibd2025	Conditioned	VMIPII	magma	SET	3	2.1642	1.0652	0.014062	0.015234	0.5639	0.015234	0.5639	0.0139388	0.515183	48935	VMIP-II	ENSG00000107796; ENSG00000143632; ENSG00000184009; ENSG00000291420	4
ibd2025	Conditioned	VOACANGINE	magma	SET	2	0.0630684	0.050275	0.00054194	0.47486	0.984093	0.47486	0.984093	0.468186	0.985769	48935	VOACANGINE	ENSG00000104321; ENSG00000196689	2
ibd2025	Conditioned	VOCIPROTAFIB	magma	SET	2	0.978439	0.50009	0.0053907	0.16394	0.984093	0.16394	0.984093	0.144873	0.860853	48935	VOCIPROTAFIB	ENSG00000133703; ENSG00000106006	2
ibd2025	Conditioned	VOCLOSPORIN	magma	SET	5	-1.12019	-0.48019	-0.0081836	0.86867	0.986936	0.86867	0.986936	0.883519	0.999944	48935	VOCLOSPORIN	ENSG00000138814; ENSG00000107758; ENSG00000120910; ENSG00000196262; ENSG00000064300	5
ibd2025	Conditioned	VODOBATINIB	magma	SET	3	0.832436	0.51924	0.006855	0.20258	0.984093	0.20258	0.984093	0.182615	0.89042	48935	VODOBATINIB	ENSG00000197122; ENSG00000291971; ENSG00000097007; ENSG00000186716	4
ibd2025	Conditioned	VOFOPITANT	magma	SET	2	1.04425	0.82267	0.008868	0.14819	0.984093	0.14819	0.984093	0.129765	0.843079	48935	VOFOPITANT	ENSG00000115353; ENSG00000165272	2
ibd2025	Conditioned	VOGLIBOSE	magma	SET	3	0.151078	0.086098	0.0011366	0.43996	0.984093	0.43996	0.984093	0.430477	0.981375	48935	VOGLIBOSE	ENSG00000257335; ENSG00000282607; ENSG00000257743; ENSG00000278563; ENSG00000171298; ENSG00000291507; ENSG00000090402	7
ibd2025	Conditioned	VOLANESORSEN	magma	SET	2	-1.16323	-0.85065	-0.0091696	0.87763	0.986936	0.87763	0.986936	0.892148	0.999944	48935	VOLANESORSEN	ENSG00000114200; ENSG00000110245	2
ibd2025	Conditioned	VOLASERTIB	magma	SET	5	-0.30492	-0.12631	-0.0021526	0.61978	0.984093	0.61978	0.984093	0.625141	0.999944	48935	VOLASERTIB	ENSG00000140464; ENSG00000166851; ENSG00000165731; ENSG00000143924; ENSG00000163586	5
ibd2025	Conditioned	VOLINANSERIN	magma	SET	3	0.970313	0.69226	0.0091391	0.16595	0.984093	0.16595	0.984093	0.146811	0.862419	48935	VOLINANSERIN	ENSG00000102468; ENSG00000147246; ENSG00000135914; ENSG00000055118	4
ibd2025	Conditioned	VOLOCIXIMAB	magma	SET	4	-0.474545	-0.20367	-0.0031047	0.68244	0.984093	0.68244	0.984093	0.692562	0.999944	48935	VOLOCIXIMAB	ENSG00000138448; ENSG00000150093; ENSG00000111816; ENSG00000161638	4
ibd2025	Conditioned	VOLVALERENALD	magma	SET	2	1.4671	0.84568	0.009116	0.071184	0.888525	0.071184	0.888525	0.0598082	0.718462	48935	VOLVALERENAL_D	ENSG00000102882; ENSG00000100030	2
ibd2025	Conditioned	VONOPRAZAN	magma	SET	2	0.675328	0.47017	0.0050682	0.24974	0.984093	0.24974	0.984093	0.230003	0.918147	48935	VONOPRAZAN	ENSG00000105675; ENSG00000186009	2
ibd2025	Conditioned	VONWILLEBRANDFACTOR	magma	SET	2	-0.409472	-0.29525	-0.0031826	0.6589	0.984093	0.6589	0.984093	0.667341	0.999944	48935	VON_WILLEBRAND_FACTOR	ENSG00000101981; ENSG00000185010; ENSG00000110799; ENSG00000126218	4
ibd2025	Conditioned	VORAPAXAR	magma	SET	4	-0.606806	-0.34074	-0.0051941	0.72801	0.984093	0.72801	0.984093	0.740892	0.999944	48935	VORAPAXAR	ENSG00000181104; ENSG00000127533; ENSG00000189058; ENSG00000164220	4
ibd2025	Conditioned	VORASIDENIB	magma	SET	3	0.410637	0.2168	0.0028622	0.34067	0.984093	0.34067	0.984093	0.324355	0.955616	48935	VORASIDENIB	ENSG00000182054; ENSG00000138413; ENSG00000177885	3
ibd2025	Conditioned	VORICONAZOLE	magma	SET	13	0.156901	0.044742	0.0012292	0.43766	0.984093	0.43766	0.984093	0.428	0.98089	48935	VORICONAZOLE	ENSG00000173039; ENSG00000197408; ENSG00000118777; ENSG00000111700; ENSG00000023839; ENSG00000007933; ENSG00000127948; ENSG00000137491; ENSG00000165841; ENSG00000138109; ENSG00000160868; ENSG00000106258; ENSG00000095303	13
ibd2025	Conditioned	VORINOSTAT	magma	SET	11	-0.0466299	-0.012335	-0.00031175	0.5186	0.984093	0.5186	0.984093	0.515593	0.99103	48935	VORINOSTAT	ENSG00000061273; ENSG00000163517; ENSG00000108840; ENSG00000196591; ENSG00000171720; ENSG00000068024; ENSG00000116478; ENSG00000094631; ENSG00000147099; ENSG00000048052; ENSG00000100429; ENSG00000197888; ENSG00000111642; ENSG00000137507	14
ibd2025	Conditioned	VORSETUZUMABMAFODOTIN	magma	SET	13	-0.727824	-0.20513	-0.0056357	0.76664	0.985092	0.76664	0.985092	0.781103	0.999944	48935	VORSETUZUMAB_MAFODOTIN	ENSG00000125726; ENSG00000167553; ENSG00000123416; ENSG00000101162; ENSG00000167552; ENSG00000261456; ENSG00000176014; ENSG00000196230; ENSG00000152086; ENSG00000188229; ENSG00000198033; ENSG00000127824; ENSG00000104833; ENSG00000137285; ENSG00000137267; ENSG00000258947; ENSG00000235067; ENSG00000232575; ENSG00000227739; ENSG00000224156; ENSG00000229684; ENSG00000183311; ENSG00000232421; ENSG00000292120	24
ibd2025	Conditioned	VORTIOXETINE	magma	SET	7	-0.426647	-0.1596	-0.0032181	0.66518	0.984093	0.66518	0.984093	0.674099	0.999944	48935	VORTIOXETINE	ENSG00000108576; ENSG00000178394; ENSG00000166736; ENSG00000135312; ENSG00000102468; ENSG00000147246; ENSG00000157219; ENSG00000158748; ENSG00000148680	9
ibd2025	Conditioned	VORUCICLIB	magma	SET	6	-0.682834	-0.29185	-0.0054484	0.75264	0.984093	0.75264	0.984093	0.766645	0.999944	48935	VORUCICLIB	ENSG00000143420; ENSG00000102119; ENSG00000160113; ENSG00000111450; ENSG00000163435; ENSG00000187840; ENSG00000135446	7
ibd2025	Conditioned	VOSAROXIN	magma	SET	2	-0.0457404	-0.044123	-0.00047563	0.51824	0.984093	0.51824	0.984093	0.515208	0.990878	48935	VOSAROXIN	ENSG00000077097; ENSG00000131747	2
ibd2025	Conditioned	VOSORITIDE	magma	SET	3	0.0689815	0.042018	0.00055472	0.4725	0.984093	0.4725	0.984093	0.465622	0.985185	48935	VOSORITIDE	ENSG00000159899; ENSG00000163273; ENSG00000108813	3
ibd2025	Conditioned	VOXELOTOR	magma	SET	6	0.58792	0.22495	0.0041994	0.2783	0.984093	0.2783	0.984093	0.259259	0.929349	48935	VOXELOTOR	ENSG00000244734; ENSG00000188536; ENSG00000206172; ENSG00000107968; ENSG00000111775; ENSG00000241563	6
ibd2025	Conditioned	VOXILAPREVIR	magma	SET	2	1.0423	0.52113	0.0056175	0.14864	0.984093	0.14864	0.984093	0.130201	0.843903	48935	VOXILAPREVIR	ENSG00000197110; ENSG00000291876; ENSG00000272395; ENSG00000292250; ENSG00000133703	5
ibd2025	Conditioned	VP20629	magma	SET	2	1.95998	1.4115	0.015215	0.025009	0.671454	0.025009	0.671454	0.0216451	0.571616	48935	VP-20629	ENSG00000188784; ENSG00000123643	2
ibd2025	Conditioned	VPC32179	magma	SET	2	-0.0305478	-0.023933	-0.00025799	0.51218	0.984093	0.51218	0.984093	0.508639	0.990576	48935	VPC32179	ENSG00000136717; ENSG00000133805	2
ibd2025	Conditioned	VPC32183	magma	SET	2	-0.0305478	-0.023933	-0.00025799	0.51218	0.984093	0.51218	0.984093	0.508639	0.990576	48935	VPC32183	ENSG00000133805; ENSG00000136717	2
ibd2025	Conditioned	VS4718	magma	SET	2	-0.866277	-0.68241	-0.007356	0.80682	0.98597	0.80682	0.98597	0.822265	0.999944	48935	VS-4718	ENSG00000169398; ENSG00000151726	2
ibd2025	Conditioned	VS5584	magma	SET	10	0.502611	0.13764	0.0033169	0.30762	0.984093	0.30762	0.984093	0.289737	0.942928	48935	VS-5584	ENSG00000105379; ENSG00000171608; ENSG00000051382; ENSG00000198793; ENSG00000117461; ENSG00000121879; ENSG00000105647; ENSG00000141506; ENSG00000105851; ENSG00000145675	10
ibd2025	Conditioned	VTX11E	magma	SET	5	-0.0589233	-0.024145	-0.00041149	0.52349	0.984093	0.52349	0.984093	0.5209	0.991636	48935	VTX-11E	ENSG00000161960; ENSG00000044115; ENSG00000104529; ENSG00000273594; ENSG00000169032; ENSG00000157764	6
ibd2025	Conditioned	VU0001171	magma	SET	2	0.114324	0.083294	0.00089786	0.45449	0.984093	0.45449	0.984093	0.446126	0.983132	48935	VU0001171	ENSG00000005022; ENSG00000161800; ENSG00000171298; ENSG00000291507	4
ibd2025	Conditioned	VU0010010	magma	SET	2	-0.718925	-0.46536	-0.0050164	0.7639	0.98491	0.7639	0.98491	0.778277	0.999944	48935	VU0010010	ENSG00000180720; ENSG00000090861	2
ibd2025	Conditioned	VU0119498	magma	SET	2	-0.180936	-0.095619	-0.0010307	0.57179	0.984093	0.57179	0.984093	0.573306	0.99846	48935	VU0119498	ENSG00000129673; ENSG00000184984	2
ibd2025	Conditioned	VU0240551	magma	SET	2	0.749135	0.48914	0.0052727	0.22689	0.984093	0.22689	0.984093	0.206865	0.904843	48935	VU0240551	ENSG00000019582; ENSG00000124140	2
ibd2025	Conditioned	VU0364739	magma	SET	2	0.37357	0.16455	0.0017738	0.35436	0.984093	0.35436	0.984093	0.338813	0.959528	48935	VU0364739	ENSG00000129219; ENSG00000124207	2
ibd2025	Conditioned	VU0364770	magma	SET	2	-1.03213	-0.80472	-0.0086745	0.84899	0.98656	0.84899	0.98656	0.864328	0.999944	48935	VU0364770	ENSG00000005022; ENSG00000124493; ENSG00000113262	3
ibd2025	Conditioned	VU0422288	magma	SET	2	-1.70098	-1.3459	-0.014508	0.95551	0.991704	0.95551	0.991704	0.963685	0.999944	48935	VU0422288	ENSG00000179603; ENSG00000198822	2
ibd2025	Conditioned	VUF10166	magma	SET	2	-2.78631	-2.3033	-0.024829	0.99733	0.999238	0.99733	0.999238	0.997597	0.999944	48935	VUF10166	ENSG00000166736; ENSG00000149305	2
ibd2025	Conditioned	VULOLISIB	magma	SET	2	0.251265	0.17579	0.0018949	0.40081	0.984093	0.40081	0.984093	0.388434	0.973084	48935	VULOLISIB	ENSG00000198734; ENSG00000057593	2
ibd2025	Conditioned	VUPANORSEN	magma	SET	2	-0.301819	-0.19981	-0.0021539	0.6186	0.984093	0.6186	0.984093	0.623863	0.999944	48935	VUPANORSEN	ENSG00000132855; ENSG00000141505	2
ibd2025	Conditioned	VUPANORSENSODIUM	magma	SET	2	-0.301819	-0.19981	-0.0021539	0.6186	0.984093	0.6186	0.984093	0.623863	0.999944	48935	VUPANORSEN_SODIUM	ENSG00000141505; ENSG00000132855	2
ibd2025	Conditioned	VX702	magma	SET	11	0.931125	0.24456	0.0061809	0.17591	0.984093	0.17591	0.984093	0.156441	0.868071	48935	VX-702	ENSG00000112062; ENSG00000185386; ENSG00000115825; ENSG00000156711; ENSG00000188130; ENSG00000168036; ENSG00000198561; ENSG00000105287; ENSG00000067900; ENSG00000125538; ENSG00000136244; ENSG00000232810; ENSG00000204490; ENSG00000228321; ENSG00000228849; ENSG00000228978; ENSG00000223952; ENSG00000230108; ENSG00000206439	19
ibd2025	Conditioned	VX745	magma	SET	6	2.37792	0.85044	0.015876	0.0087122	0.453062	0.0087122	0.453062	0.00877995	0.462697	48935	VX-745	ENSG00000185386; ENSG00000188130; ENSG00000112062; ENSG00000047936; ENSG00000108984; ENSG00000198561	6
ibd2025	Conditioned	W54011	magma	SET	2	0.873084	0.60833	0.0065575	0.19131	0.984093	0.19131	0.984093	0.171507	0.881003	48935	W54011	ENSG00000076555; ENSG00000197405	2
ibd2025	Conditioned	WARFARIN	magma	SET	21	-1.7084	-0.35955	-0.012552	0.95621	0.991842	0.95621	0.991842	0.964286	0.999944	48935	WARFARIN	ENSG00000167397; ENSG00000183087; ENSG00000110799; ENSG00000160870; ENSG00000101076; ENSG00000151006; ENSG00000123384; ENSG00000069869; ENSG00000108242; ENSG00000163406; ENSG00000196715; ENSG00000103496; ENSG00000132693; ENSG00000100523; ENSG00000099365; ENSG00000094963; ENSG00000198363; ENSG00000135333; ENSG00000184500; ENSG00000137441; ENSG00000115718	21
ibd2025	Conditioned	WAY200070	magma	SET	4	-0.109781	-0.047726	-0.00072752	0.54371	0.984093	0.54371	0.984093	0.542834	0.993407	48935	WAY200070	ENSG00000140009; ENSG00000141736; ENSG00000065361; ENSG00000178568	4
ibd2025	Conditioned	WAY207024	magma	SET	3	1.42352	1.0354	0.01367	0.077294	0.904388	0.077294	0.904388	0.065116	0.736107	48935	WAY-207024	ENSG00000109163; ENSG00000113749; ENSG00000075073	3
ibd2025	Conditioned	WAY208466	magma	SET	4	-0.0871461	-0.040909	-0.00062361	0.53472	0.984093	0.53472	0.984093	0.533069	0.993407	48935	WAY-208466	ENSG00000149295; ENSG00000102468; ENSG00000147246; ENSG00000158748; ENSG00000148680	5
ibd2025	Conditioned	WAY213613	magma	SET	2	0.525702	0.42534	0.004585	0.29955	0.984093	0.29955	0.984093	0.281302	0.940093	48935	WAY-213613	ENSG00000102924; ENSG00000110436	2
ibd2025	Conditioned	WB4101	magma	SET	8	-1.44412	-0.55057	-0.011868	0.92563	0.988964	0.92563	0.988964	0.9371	0.999944	48935	WB_4101	ENSG00000143322; ENSG00000131269; ENSG00000198691; ENSG00000002726; ENSG00000204574; ENSG00000236149; ENSG00000231129; ENSG00000232169; ENSG00000236342; ENSG00000225989; ENSG00000206490; ENSG00000120907; ENSG00000170214; ENSG00000171873; ENSG00000150594; ENSG00000274286; ENSG00000184160; ENSG00000178394	18
ibd2025	Conditioned	WEDELOLACTONE	magma	SET	4	0.803845	0.3771	0.0057484	0.21075	0.984093	0.21075	0.984093	0.190727	0.896032	48935	WEDELOLACTONE	ENSG00000067955; ENSG00000100906; ENSG00000159228; ENSG00000102882	4
ibd2025	Conditioned	WH4023	magma	SET	4	-0.337354	-0.14906	-0.0022722	0.63207	0.984093	0.63207	0.984093	0.638432	0.999944	48935	WH-4-023	ENSG00000120915; ENSG00000149534; ENSG00000182866; ENSG00000197122; ENSG00000291971	5
ibd2025	Conditioned	WHIP154	magma	SET	4	2.00988	0.83211	0.012684	0.022231	0.648613	0.022231	0.648613	0.0194378	0.559524	48935	WHI-P154	ENSG00000146648; ENSG00000162434; ENSG00000096968; ENSG00000105639	4
ibd2025	Conditioned	WIN51708	magma	SET	3	0.302055	0.1905	0.0025149	0.38131	0.984093	0.38131	0.984093	0.3675	0.968817	48935	WIN_51,708	ENSG00000129673; ENSG00000090861; ENSG00000127837	3
ibd2025	Conditioned	WIN552122	magma	SET	3	-0.796009	-0.37176	-0.0049079	0.78698	0.985633	0.78698	0.985633	0.802094	0.999944	48935	WIN55212-2	ENSG00000188822; ENSG00000101958; ENSG00000145888; ENSG00000118432	4
ibd2025	Conditioned	WITHAFERINA	magma	SET	9	0.193756	0.061597	0.0014082	0.42318	0.984093	0.42318	0.984093	0.412428	0.978881	48935	WITHAFERIN_A	ENSG00000166483; ENSG00000149554; ENSG00000102882; ENSG00000183765; ENSG00000111087; ENSG00000170312; ENSG00000158402; ENSG00000164305; ENSG00000182718	9
ibd2025	Conditioned	WKYMVM	magma	SET	3	-1.12755	-0.55479	-0.0073242	0.87024	0.986936	0.87024	0.986936	0.885042	0.999944	48935	WKYMVM	ENSG00000072210; ENSG00000132746; ENSG00000143149	3
ibd2025	Conditioned	WNN0109C011	magma	SET	2	-1.35172	-0.80665	-0.0086953	0.91176	0.98823	0.91176	0.98823	0.924394	0.999944	48935	WNN0109-C011	ENSG00000198931; ENSG00000142515	2
ibd2025	Conditioned	WNY0824	magma	SET	5	-1.57326	-0.8118	-0.013835	0.94216	0.990602	0.94216	0.990602	0.951961	0.999944	48935	WNY0824	ENSG00000143590; ENSG00000001084; ENSG00000163586; ENSG00000169925; ENSG00000243364	5
ibd2025	Conditioned	WORTMANNIN	magma	SET	21	0.234051	0.052273	0.0018249	0.40747	0.984093	0.40747	0.984093	0.395559	0.974261	48935	WORTMANNIN	ENSG00000105379; ENSG00000136935; ENSG00000181104; ENSG00000173846; ENSG00000145632; ENSG00000111361; ENSG00000106688; ENSG00000019991; ENSG00000099331; ENSG00000181856; ENSG00000288174; ENSG00000111725; ENSG00000116717; ENSG00000118785; ENSG00000241973; ENSG00000143393; ENSG00000121879; ENSG00000171608; ENSG00000105851; ENSG00000145675; ENSG00000166851; ENSG00000253729	22
ibd2025	Conditioned	WP1066	magma	SET	3	2.66701	1.0967	0.014479	0.0038292	0.323072	0.0038292	0.323072	0.00474176	0.413615	48935	WP1066	ENSG00000123191; ENSG00000250361; ENSG00000168610	3
ibd2025	Conditioned	WP1130	magma	SET	3	1.02876	0.4253	0.0056147	0.1518	0.984093	0.1518	0.984093	0.133212	0.848904	48935	WP1130	ENSG00000096968; ENSG00000116750; ENSG00000101557; ENSG00000124486	4
ibd2025	Conditioned	WR243246	magma	SET	2	-1.08971	-0.53107	-0.0057247	0.86207	0.986875	0.86207	0.986875	0.877109	0.999944	48935		ENSG00000168067; ENSG00000113240	2
ibd2025	Conditioned	WRWWWW	magma	SET	2	-1.05276	-0.58201	-0.0062738	0.85377	0.98656	0.85377	0.98656	0.868998	0.999944	48935	WRWWWW	ENSG00000143149; ENSG00000072210	2
ibd2025	Conditioned	WWL123	magma	SET	2	-0.755532	-0.49887	-0.0053776	0.77503	0.985333	0.77503	0.985333	0.789754	0.999944	48935	WWL123	ENSG00000163739; ENSG00000163686	2
ibd2025	Conditioned	WX037	magma	SET	8	0.350247	0.11058	0.0023837	0.36307	0.984093	0.36307	0.984093	0.348085	0.96311	48935	WX-037	ENSG00000105647; ENSG00000141506; ENSG00000117461; ENSG00000145675; ENSG00000051382; ENSG00000105851; ENSG00000171608; ENSG00000121879	8
ibd2025	Conditioned	WX554	magma	SET	7	-0.847159	-0.31882	-0.0064287	0.80154	0.985735	0.80154	0.985735	0.816948	0.999944	48935	WX-554	ENSG00000126934; ENSG00000137764; ENSG00000108984; ENSG00000034152; ENSG00000169032; ENSG00000076984; ENSG00000065559	7
ibd2025	Conditioned	WXFL10203614	magma	SET	2	-0.890677	-0.71712	-0.0077302	0.81344	0.986117	0.81344	0.986117	0.828937	0.999944	48935	WXFL10203614	ENSG00000133216; ENSG00000154928	2
ibd2025	Conditioned	WYE354	magma	SET	2	0.398488	0.21875	0.002358	0.34514	0.984093	0.34514	0.984093	0.329058	0.957169	48935	WYE-354	ENSG00000105379; ENSG00000198793	2
ibd2025	Conditioned	WZ4002	magma	SET	5	-0.0745418	-0.03807	-0.00064881	0.52971	0.984093	0.52971	0.984093	0.527666	0.992537	48935	WZ4002	ENSG00000125266; ENSG00000070886; ENSG00000074590; ENSG00000146648; ENSG00000141736	5
ibd2025	Conditioned	WZ4003	magma	SET	3	-0.296504	-0.14513	-0.0019159	0.61657	0.984093	0.61657	0.984093	0.621646	0.999944	48935	WZ4003	ENSG00000182944; ENSG00000074590; ENSG00000163545	3
ibd2025	Conditioned	X396	magma	SET	4	2.48124	1.0646	0.016229	0.0065507	0.401702	0.0065507	0.401702	0.00703041	0.446783	48935	X-396	ENSG00000171094; ENSG00000113070; ENSG00000069696; ENSG00000276825; ENSG00000143924	5
ibd2025	Conditioned	X82	magma	SET	5	-1.42805	-0.72322	-0.012325	0.92335	0.988911	0.92335	0.988911	0.935007	0.999944	48935	X-82	ENSG00000037280; ENSG00000113721; ENSG00000102755; ENSG00000128052; ENSG00000134853	5
ibd2025	Conditioned	XAMOTEROL	magma	SET	2	0.0987605	0.076332	0.00082283	0.46066	0.984093	0.46066	0.984093	0.452801	0.984355	48935	XAMOTEROL	ENSG00000175164; ENSG00000281879; ENSG00000043591; ENSG00000161800	4
ibd2025	Conditioned	XANOMELINE	magma	SET	13	-0.501579	-0.1271	-0.0034918	0.69201	0.984093	0.69201	0.984093	0.70277	0.999944	48935	XANOMELINE	ENSG00000180720; ENSG00000168539; ENSG00000181072; ENSG00000133019; ENSG00000184984; ENSG00000178394; ENSG00000135312; ENSG00000179546; ENSG00000168830; ENSG00000179097; ENSG00000102468; ENSG00000135914; ENSG00000147246; ENSG00000158748; ENSG00000148680	15
ibd2025	Conditioned	XANTHOANGELOLB	magma	SET	4	0.514504	0.27723	0.004226	0.30345	0.984093	0.30345	0.984093	0.285384	0.941499	48935	XANTHOANGELOL_B	ENSG00000164305; ENSG00000138468; ENSG00000166192; ENSG00000112701	4
ibd2025	Conditioned	XANTHOHUMOL	magma	SET	5	2.89694	0.99756	0.017001	0.0018865	0.219464	0.0018865	0.219464	0.00292025	0.364143	48935	XANTHOHUMOL	ENSG00000185386; ENSG00000112062; ENSG00000188130; ENSG00000102882; ENSG00000156711	5
ibd2025	Conditioned	XAV939	magma	SET	2	-0.953689	-0.72529	-0.0078183	0.82987	0.986312	0.82987	0.986312	0.845426	0.999944	48935	XAV-939	ENSG00000173273; ENSG00000285372; ENSG00000107854	3
ibd2025	Conditioned	XCT790	magma	SET	2	0.138415	0.095036	0.0010244	0.44496	0.984093	0.44496	0.984093	0.435852	0.981706	48935	XCT790	ENSG00000127445; ENSG00000161267; ENSG00000275544	3
ibd2025	Conditioned	XD14	magma	SET	6	-0.422558	-0.17207	-0.0032122	0.66369	0.984093	0.66369	0.984093	0.672503	0.999944	48935	XD14	ENSG00000243364; ENSG00000143590; ENSG00000169925; ENSG00000001084; ENSG00000204256; ENSG00000234704; ENSG00000234507; ENSG00000230678; ENSG00000236227; ENSG00000235307; ENSG00000215077; ENSG00000141867; ENSG00000137948	13
ibd2025	Conditioned	XE991	magma	SET	6	0.752357	0.34075	0.0063613	0.22593	0.984093	0.22593	0.984093	0.205877	0.904597	48935	XE991	ENSG00000185760; ENSG00000160862; ENSG00000053918; ENSG00000282076; ENSG00000075043; ENSG00000281151; ENSG00000184156; ENSG00000117013	8
ibd2025	Conditioned	XENTUZUMAB	magma	SET	2	0.501353	0.33344	0.0035943	0.30807	0.984093	0.30807	0.984093	0.290187	0.942981	48935	XENTUZUMAB	ENSG00000017427; ENSG00000167244	2
ibd2025	Conditioned	XEVINAPANT	magma	SET	6	0.965253	0.33947	0.0063374	0.16721	0.984093	0.16721	0.984093	0.148022	0.863405	48935	XEVINAPANT	ENSG00000110330; ENSG00000101197; ENSG00000023445; ENSG00000101966; ENSG00000127920; ENSG00000242616; ENSG00000127928	7
ibd2025	Conditioned	XL019	magma	SET	6	0.869936	0.32038	0.0059809	0.19218	0.984093	0.19218	0.984093	0.172339	0.881003	48935	XL019	ENSG00000154928; ENSG00000133216; ENSG00000182580; ENSG00000096968; ENSG00000162434; ENSG00000105639	6
ibd2025	Conditioned	XL147	magma	SET	15	0.819189	0.20193	0.0059589	0.20635	0.984093	0.20635	0.984093	0.186355	0.892861	48935	XL147	ENSG00000121879; ENSG00000171608; ENSG00000105851; ENSG00000105647; ENSG00000141506; ENSG00000145675; ENSG00000117461; ENSG00000139144; ENSG00000196455; ENSG00000276231; ENSG00000133056; ENSG00000011405; ENSG00000078142; ENSG00000198734; ENSG00000057593; ENSG00000051382	16
ibd2025	Conditioned	XL228	magma	SET	16	0.150774	0.034856	0.0010623	0.44008	0.984093	0.44008	0.984093	0.430607	0.981375	48935	XL228	ENSG00000066468; ENSG00000140443; ENSG00000087586; ENSG00000077782; ENSG00000068078; ENSG00000097007; ENSG00000197122; ENSG00000291971; ENSG00000111816; ENSG00000000938; ENSG00000101336; ENSG00000125508; ENSG00000010810; ENSG00000182866; ENSG00000176105; ENSG00000254087; ENSG00000136573; ENSG00000285369	18
ibd2025	Conditioned	XL281	magma	SET	2	-1.14518	-0.70533	-0.0076031	0.87393	0.986936	0.87393	0.986936	0.888601	0.999944	48935	XL281	ENSG00000157764; ENSG00000132155; ENSG00000078061	3
ibd2025	Conditioned	XL388	magma	SET	2	0.398488	0.21875	0.002358	0.34514	0.984093	0.34514	0.984093	0.329058	0.957169	48935	XL388	ENSG00000105379; ENSG00000198793	2
ibd2025	Conditioned	XL413	magma	SET	3	-0.0865886	-0.056861	-0.00075067	0.5345	0.984093	0.5345	0.984093	0.532836	0.993407	48935	XL413	ENSG00000179388; ENSG00000101981; ENSG00000097046; ENSG00000137193	4
ibd2025	Conditioned	XL418	magma	SET	5	0.186472	0.075659	0.0012894	0.42604	0.984093	0.42604	0.984093	0.415505	0.979371	48935	XL418	ENSG00000117020; ENSG00000275199; ENSG00000142208; ENSG00000108443; ENSG00000105221; ENSG00000175634	6
ibd2025	Conditioned	XL647	magma	SET	7	0.0669835	0.023676	0.0004774	0.4733	0.984093	0.4733	0.984093	0.466484	0.985185	48935	XL647	ENSG00000146648; ENSG00000196411; ENSG00000141736; ENSG00000037280; ENSG00000128052; ENSG00000083782; ENSG00000163064	7
ibd2025	Conditioned	XL765	magma	SET	16	0.586813	0.13519	0.0041201	0.27867	0.984093	0.27867	0.984093	0.259641	0.929446	48935	XL765	ENSG00000171608; ENSG00000145675; ENSG00000105662; ENSG00000160741; ENSG00000078142; ENSG00000141506; ENSG00000117461; ENSG00000196455; ENSG00000139144; ENSG00000105647; ENSG00000276231; ENSG00000133056; ENSG00000011405; ENSG00000105851; ENSG00000121879; ENSG00000051382; ENSG00000198793	17
ibd2025	Conditioned	XL820	magma	SET	6	-1.22072	-0.56739	-0.010592	0.88889	0.98717	0.88889	0.98717	0.902952	0.999944	48935	XL820	ENSG00000157404; ENSG00000113721; ENSG00000128052; ENSG00000134853; ENSG00000037280; ENSG00000102755	6
ibd2025	Conditioned	XL844	magma	SET	2	-0.916439	-0.82463	-0.0088891	0.82027	0.986312	0.82027	0.986312	0.835837	0.999944	48935	XL844	ENSG00000183765; ENSG00000149554	2
ibd2025	Conditioned	XL999	magma	SET	11	-0.898947	-0.28867	-0.0072958	0.81565	0.986242	0.81565	0.986242	0.831163	0.999944	48935	XL999	ENSG00000037280; ENSG00000122025; ENSG00000068078; ENSG00000128052; ENSG00000134853; ENSG00000160867; ENSG00000077782; ENSG00000066468; ENSG00000102755; ENSG00000157404; ENSG00000113721	11
ibd2025	Conditioned	XMD12	magma	SET	3	0.397248	0.25234	0.0033313	0.3456	0.984093	0.3456	0.984093	0.32952	0.957183	48935	XMD-12	ENSG00000254772; ENSG00000104529; ENSG00000273594; ENSG00000151491	4
ibd2025	Conditioned	XMD892	magma	SET	6	-2.15147	-0.97752	-0.018249	0.98427	0.996117	0.98427	0.996117	0.987533	0.999944	48935	XMD8-92	ENSG00000102302; ENSG00000049540; ENSG00000164687; ENSG00000170390; ENSG00000166484; ENSG00000142731; ENSG00000174292; ENSG00000283781	8
ibd2025	Conditioned	XMUMP1	magma	SET	2	-1.27455	-0.99916	-0.01077	0.89876	0.98823	0.89876	0.98823	0.912293	0.999944	48935	XMU-MP-1	ENSG00000101109; ENSG00000085265	2
ibd2025	Conditioned	XY06007	magma	SET	2	-1.85794	-1.108	-0.011944	0.96841	0.993057	0.96841	0.993057	0.974647	0.999944	48935	XY-06-007	ENSG00000243364; ENSG00000163586	2
ibd2025	Conditioned	XYLAZINE	magma	SET	4	-1.20695	-0.61831	-0.0094254	0.88627	0.986936	0.88627	0.986936	0.900426	0.999944	48935	XYLAZINE	ENSG00000002726; ENSG00000143322; ENSG00000150594; ENSG00000274286; ENSG00000184160	5
ibd2025	Conditioned	XYLOMETAZOLINE	magma	SET	5	-0.840993	-0.42767	-0.0072885	0.79982	0.985735	0.79982	0.985735	0.815213	0.999944	48935	XYLOMETAZOLINE	ENSG00000184160; ENSG00000274286; ENSG00000120907; ENSG00000171873; ENSG00000170214; ENSG00000150594; ENSG00000178394	7
ibd2025	Conditioned	Y134	magma	SET	2	1.10594	0.73776	0.0079527	0.13438	0.984093	0.13438	0.984093	0.116757	0.825925	48935	Y-134	ENSG00000091831; ENSG00000140009	2
ibd2025	Conditioned	Y27632	magma	SET	10	-1.30454	-0.37173	-0.0089579	0.90396	0.98823	0.90396	0.98823	0.917161	0.999944	48935	Y27632	ENSG00000168925; ENSG00000285346; ENSG00000117151; ENSG00000171793; ENSG00000172543; ENSG00000183943; ENSG00000134318; ENSG00000171033; ENSG00000065243; ENSG00000072062; ENSG00000288516; ENSG00000171132; ENSG00000067900	13
ibd2025	Conditioned	Y39983	magma	SET	2	-2.62582	-1.632	-0.017592	0.99567	0.998629	0.99567	0.998629	0.996316	0.999944	48935	Y-39983	ENSG00000067900; ENSG00000134318	2
ibd2025	Conditioned	YANGONIN	magma	SET	2	-0.265947	-0.21334	-0.0022997	0.60486	0.984093	0.60486	0.984093	0.609013	0.999944	48935	YANGONIN	ENSG00000169429; ENSG00000106546	2
ibd2025	Conditioned	YC1	magma	SET	2	-1.29182	-1.0444	-0.011258	0.90178	0.98823	0.90178	0.98823	0.915119	0.999944	48935	YC-1	ENSG00000152402; ENSG00000100644	2
ibd2025	Conditioned	YIL781	magma	SET	2	1.36979	1.0537	0.011359	0.085379	0.924804	0.085379	0.924804	0.0721974	0.753192	48935	YIL781	ENSG00000161905; ENSG00000121853	2
ibd2025	Conditioned	YK4279	magma	SET	2	-0.0872003	-0.05008	-0.00053984	0.53474	0.984093	0.53474	0.984093	0.533093	0.993407	48935	YK-4-279	ENSG00000182944; ENSG00000151702	2
ibd2025	Conditioned	YKP1358	magma	SET	2	-0.0612721	-0.046674	-0.00050312	0.52443	0.984093	0.52443	0.984093	0.521899	0.991636	48935	YKP-1358	ENSG00000102468; ENSG00000149295	2
ibd2025	Conditioned	YL5084	magma	SET	2	0.979608	0.56397	0.0060794	0.16364	0.984093	0.16364	0.984093	0.144593	0.860367	48935	YL5084	ENSG00000040531; ENSG00000066032	2
ibd2025	Conditioned	YM218	magma	SET	2	-0.445494	-0.35182	-0.0037924	0.67201	0.984093	0.67201	0.984093	0.681427	0.999944	48935	YM_218	ENSG00000091262; ENSG00000275331; ENSG00000103569	3
ibd2025	Conditioned	YM254890	magma	SET	2	0.299946	0.16171	0.0017432	0.38211	0.984093	0.38211	0.984093	0.368357	0.969146	48935	YM-254890	ENSG00000213281; ENSG00000157764	2
ibd2025	Conditioned	YM355179	magma	SET	2	0.938294	0.88833	0.0095758	0.17405	0.984093	0.17405	0.984093	0.154644	0.867337	48935	YM-355179	ENSG00000183625; ENSG00000075624	2
ibd2025	Conditioned	YM471	magma	SET	2	-0.445494	-0.35182	-0.0037924	0.67201	0.984093	0.67201	0.984093	0.681427	0.999944	48935	YM_471	ENSG00000091262; ENSG00000275331; ENSG00000103569	3
ibd2025	Conditioned	YM543	magma	SET	2	-0.054289	-0.033309	-0.00035905	0.52165	0.984093	0.52165	0.984093	0.518885	0.991537	48935	YM-543	ENSG00000100191; ENSG00000140675	2
ibd2025	Conditioned	YM58483	magma	SET	2	0.974399	0.66112	0.0071266	0.16494	0.984093	0.16494	0.984093	0.145843	0.861462	48935	YM-58483	ENSG00000138741; ENSG00000072315; ENSG00000130529	3
ibd2025	Conditioned	YM90709	magma	SET	2	-0.897712	-0.72045	-0.0077661	0.81533	0.986186	0.81533	0.986186	0.83084	0.999944	48935	YM-90709	ENSG00000100368; ENSG00000091181	2
ibd2025	Conditioned	YM976	magma	SET	2	0.829551	0.38604	0.0041613	0.2034	0.984093	0.2034	0.984093	0.183421	0.891379	48935	YM976	ENSG00000123500; ENSG00000065989	2
ibd2025	Conditioned	YNT185	magma	SET	2	-1.2248	-0.96313	-0.010382	0.88966	0.987241	0.88966	0.987241	0.903686	0.999944	48935	YNT-185	ENSG00000166313; ENSG00000034053; ENSG00000276495	3
ibd2025	Conditioned	YOHIMBINE	magma	SET	20	-0.391562	-0.081159	-0.0027651	0.65231	0.984093	0.65231	0.984093	0.660278	0.999944	48935	YOHIMBINE	ENSG00000150594; ENSG00000274286; ENSG00000184160; ENSG00000149295; ENSG00000151577; ENSG00000178394; ENSG00000135312; ENSG00000179546; ENSG00000168830; ENSG00000179097; ENSG00000102468; ENSG00000135914; ENSG00000147246; ENSG00000157219; ENSG00000148680; ENSG00000151704; ENSG00000177807; ENSG00000187486; ENSG00000184185; ENSG00000182324; ENSG00000157551; ENSG00000121361; ENSG00000055118	23
ibd2025	Conditioned	YRFRP3	magma	SET	2	0.95907	0.73483	0.0079211	0.16877	0.984093	0.16877	0.984093	0.149523	0.864227	48935	Y-RFRP-3	ENSG00000148734; ENSG00000135046	2
ibd2025	Conditioned	YTTRIUMY90CLIVATUZUMABTETRAXETAN	magma	SET	2	1.21443	0.76113	0.0082046	0.1123	0.968717	0.1123	0.968717	0.0963675	0.794391	48935	YTTRIUM_Y_90_CLIVATUZUMAB_TETRAXETAN	ENSG00000215182; ENSG00000291363; ENSG00000185499	3
ibd2025	Conditioned	YUANHUADINE	magma	SET	3	0.954608	0.40399	0.0053334	0.1699	0.984093	0.1699	0.984093	0.15061	0.864759	48935	YUANHUADINE	ENSG00000105976; ENSG00000102882; ENSG00000198793	3
ibd2025	Conditioned	YZ9	magma	SET	2	-1.2096	-0.96034	-0.010352	0.88678	0.986936	0.88678	0.986936	0.900914	0.999944	48935	YZ9	ENSG00000240972; ENSG00000276701; ENSG00000170525	3
ibd2025	Conditioned	Z160	magma	SET	3	0.275387	0.17432	0.0023013	0.39151	0.984093	0.39151	0.984093	0.378474	0.970036	48935	Z160	ENSG00000148408; ENSG00000153956; ENSG00000118432; ENSG00000112038	4
ibd2025	Conditioned	Z944	magma	SET	2	1.56868	0.8053	0.0086808	0.05837	0.848803	0.05837	0.848803	0.048895	0.691322	48935	Z944	ENSG00000196557; ENSG00000033627; ENSG00000071553	3
ibd2025	Conditioned	ZABEDOSERTIB	magma	SET	2	0.0352977	0.035446	0.00038209	0.48592	0.984093	0.48592	0.984093	0.480108	0.986693	48935	ZABEDOSERTIB	ENSG00000135333; ENSG00000198001	2
ibd2025	Conditioned	ZACOPRIDE	magma	SET	5	-2.09676	-1.0726	-0.01828	0.98198	0.995529	0.98198	0.995529	0.985714	0.999944	48935	ZACOPRIDE	ENSG00000171428; ENSG00000166736; ENSG00000149305; ENSG00000164270; ENSG00000157219	5
ibd2025	Conditioned	ZAFIRLUKAST	magma	SET	3	-2.00816	-1.1414	-0.015068	0.97768	0.994804	0.97768	0.994804	0.98225	0.999944	48935	ZAFIRLUKAST	ENSG00000173198; ENSG00000290871; ENSG00000135409; ENSG00000116748; ENSG00000152207	5
ibd2025	Conditioned	ZAKINHIBITOR6P	magma	SET	5	-0.930035	-0.43893	-0.0074804	0.82382	0.986312	0.82382	0.986312	0.839367	0.999944	48935	ZAK_INHIBITOR_6P	ENSG00000111450; ENSG00000182372; ENSG00000278220; ENSG00000096060; ENSG00000104312; ENSG00000120915	6
ibd2025	Conditioned	ZALCITABINE	magma	SET	4	-0.290704	-0.10961	-0.0016708	0.61436	0.984093	0.61436	0.984093	0.619256	0.999944	48935	ZALCITABINE	ENSG00000170606; ENSG00000107447; ENSG00000147437; ENSG00000166548	4
ibd2025	Conditioned	ZALEPLON	magma	SET	4	2.12122	1.2022	0.018326	0.01696	0.597246	0.01696	0.597246	0.0152866	0.532402	48935	ZALEPLON	ENSG00000100300; ENSG00000022355; ENSG00000163288; ENSG00000113327	4
ibd2025	Conditioned	ZALIFRELIMAB	magma	SET	2	2.26399	1.8051	0.019458	0.011795	0.50732	0.011795	0.50732	0.0112299	0.489424	48935	ZALIFRELIMAB	ENSG00000120217; ENSG00000163599	2
ibd2025	Conditioned	ZALUNFIBAN	magma	SET	2	1.35782	0.86136	0.0092851	0.087268	0.92923	0.087268	0.92923	0.0738913	0.757657	48935	ZALUNFIBAN	ENSG00000005961; ENSG00000259207	2
ibd2025	Conditioned	ZAMIFENACIN	magma	SET	2	0.86584	0.69843	0.0075288	0.19329	0.984093	0.19329	0.984093	0.173433	0.881203	48935	ZAMIFENACIN	ENSG00000133019; ENSG00000181072	2
ibd2025	Conditioned	ZANDATRIGINE	magma	SET	2	-1.45258	-1.2013	-0.01295	0.92682	0.988964	0.92682	0.988964	0.938186	0.999944	48935	ZANDATRIGINE	ENSG00000196876; ENSG00000125124	2
ibd2025	Conditioned	ZANDELISIB	magma	SET	2	-1.05109	-0.74003	-0.0079772	0.85339	0.98656	0.85339	0.98656	0.868625	0.999944	48935	ZANDELISIB	ENSG00000171608; ENSG00000105379	2
ibd2025	Conditioned	ZANUBRUTINIB	magma	SET	2	-0.272537	-0.18913	-0.0020388	0.60739	0.984093	0.60739	0.984093	0.611731	0.999944	48935	ZANUBRUTINIB	ENSG00000010671; ENSG00000172936; ENSG00000125266	3
ibd2025	Conditioned	ZANZALINTINIB	magma	SET	3	0.51942	0.29729	0.0039247	0.30174	0.984093	0.30174	0.984093	0.283583	0.940112	48935	ZANZALINTINIB	ENSG00000167601; ENSG00000134769; ENSG00000069696; ENSG00000276825	4
ibd2025	Conditioned	ZAPRINAST	magma	SET	8	2.23983	0.65551	0.01413	0.012559	0.521158	0.012559	0.521158	0.0118417	0.49261	48935	ZAPRINAST	ENSG00000036672; ENSG00000178623; ENSG00000137845; ENSG00000124610; ENSG00000160191; ENSG00000115252; ENSG00000113448; ENSG00000138735	8
ibd2025	Conditioned	ZATEBRADINE	magma	SET	8	-1.48956	-0.50937	-0.01098	0.93182	0.989733	0.93182	0.989733	0.942717	0.999944	48935	ZATEBRADINE	ENSG00000213465; ENSG00000138175; ENSG00000165462; ENSG00000120805; ENSG00000164588; ENSG00000099822; ENSG00000143630; ENSG00000263324; ENSG00000138622	9
ibd2025	Conditioned	ZAVEGEPANT	magma	SET	2	0.105093	0.071066	0.00076606	0.45815	0.984093	0.45815	0.984093	0.450092	0.983824	48935	ZAVEGEPANT	ENSG00000132329; ENSG00000064989	2
ibd2025	Conditioned	ZD7288	magma	SET	8	-1.48956	-0.50937	-0.01098	0.93182	0.989733	0.93182	0.989733	0.942717	0.999944	48935	ZD7288	ENSG00000251562; ENSG00000213465; ENSG00000138175; ENSG00000120805; ENSG00000165462; ENSG00000164588; ENSG00000099822; ENSG00000143630; ENSG00000263324; ENSG00000138622	10
ibd2025	Conditioned	ZEARALANONE	magma	SET	2	0.597002	0.2844	0.0030657	0.27525	0.984093	0.27525	0.984093	0.256103	0.927432	48935	ZEARALANONE	ENSG00000096384; ENSG00000080824	2
ibd2025	Conditioned	ZEBULARINE	magma	SET	2	-0.670238	-0.43729	-0.0047138	0.74864	0.984093	0.74864	0.984093	0.762475	0.999944	48935	ZEBULARINE	ENSG00000130816; ENSG00000158825	2
ibd2025	Conditioned	ZELATRIAZINTAK041	magma	SET	2	1.28138	0.82402	0.0088825	0.10004	0.954652	0.10004	0.954652	0.0852504	0.780853	48935	ZELATRIAZIN_(TAK-041)	ENSG00000172955; ENSG00000180269	2
ibd2025	Conditioned	ZENIDOLOL	magma	SET	4	-1.02818	-0.47607	-0.007257	0.84806	0.98656	0.84806	0.98656	0.863434	0.999944	48935	ZENIDOLOL	ENSG00000169252; ENSG00000159842; ENSG00000278741; ENSG00000276016; ENSG00000060971; ENSG00000188778	6
ibd2025	Conditioned	ZENOCUTUZUMAB	magma	SET	2	0.279825	0.16025	0.0017275	0.38981	0.984093	0.38981	0.984093	0.376637	0.969965	48935	ZENOCUTUZUMAB	ENSG00000141736; ENSG00000065361	2
ibd2025	Conditioned	ZIBOTENTAN	magma	SET	2	-1.12635	-0.91	-0.0098094	0.86998	0.986936	0.86998	0.986936	0.88479	0.999944	48935	ZIBOTENTAN	ENSG00000151617; ENSG00000137124	2
ibd2025	Conditioned	ZIDESAMTINIB	magma	SET	2	1.69006	1.3185	0.014213	0.04552	0.800596	0.04552	0.800596	0.0381333	0.650199	48935	ZIDESAMTINIB	ENSG00000047936; ENSG00000135144	2
ibd2025	Conditioned	ZIDOVUDINE	magma	SET	17	2.03071	0.53493	0.016804	0.02115	0.642842	0.02115	0.642842	0.0185812	0.555634	48935	ZIDOVUDINE	ENSG00000136634; ENSG00000125257; ENSG00000197901; ENSG00000127948; ENSG00000156222; ENSG00000149452; ENSG00000243678; ENSG00000277925; ENSG00000168393; ENSG00000114770; ENSG00000137204; ENSG00000130649; ENSG00000197506; ENSG00000239672; ENSG00000167900; ENSG00000168065; ENSG00000169245; ENSG00000132199; ENSG00000164362	19
ibd2025	Conditioned	ZILEUTON	magma	SET	4	-1.0076	-0.4401	-0.0067087	0.84317	0.98656	0.84317	0.98656	0.858649	0.999944	48935	ZILEUTON	ENSG00000262406; ENSG00000012779; ENSG00000275565; ENSG00000100890; ENSG00000258790; ENSG00000118260; ENSG00000087245	7
ibd2025	Conditioned	ZILUCOPLAN	magma	SET	7	0.844156	0.3029	0.0061076	0.1993	0.984093	0.1993	0.984093	0.179355	0.886288	48935	ZILUCOPLAN	ENSG00000106804; ENSG00000080644; ENSG00000169684; ENSG00000147434; ENSG00000138435; ENSG00000170175; ENSG00000283946; ENSG00000108556	8
ibd2025	Conditioned	ZILURGISERTIB	magma	SET	4	1.75101	0.87074	0.013273	0.039981	0.772309	0.039981	0.772309	0.0335839	0.633061	48935	ZILURGISERTIB	ENSG00000079805; ENSG00000119772; ENSG00000130816; ENSG00000088305	4
ibd2025	Conditioned	ZIMBERELIMAB	magma	SET	2	-0.736444	-0.49816	-0.00537	0.76926	0.985092	0.76926	0.985092	0.783798	0.999944	48935	ZIMBERELIMAB	ENSG00000196743; ENSG00000188389; ENSG00000276977	3
ibd2025	Conditioned	ZIMELDINE	magma	SET	18	-0.775167	-0.18504	-0.0059812	0.78088	0.985468	0.78088	0.985468	0.795808	0.999944	48935	ZIMELDINE	ENSG00000184845; ENSG00000158748; ENSG00000178084; ENSG00000135312; ENSG00000166736; ENSG00000178394; ENSG00000186090; ENSG00000186038; ENSG00000157219; ENSG00000164270; ENSG00000149305; ENSG00000179097; ENSG00000179546; ENSG00000168830; ENSG00000148680; ENSG00000135914; ENSG00000147246; ENSG00000102468; ENSG00000189221; ENSG00000069535; ENSG00000108576; ENSG00000055118	22
ibd2025	Conditioned	ZIMLOVISERTIB	magma	SET	2	0.0352977	0.035446	0.00038209	0.48592	0.984093	0.48592	0.984093	0.480108	0.986693	48935	ZIMLOVISERTIB	ENSG00000198001; ENSG00000135333	2
ibd2025	Conditioned	ZINCCHLORIDE	magma	SET	3	-2.18092	-1.3014	-0.017181	0.9854	0.996359	0.9854	0.996359	0.988421	0.999944	48935	ZINC_CHLORIDE	ENSG00000100292; ENSG00000116824; ENSG00000160211; ENSG00000166825	4
ibd2025	Conditioned	ZINCSULFATE	magma	SET	4	-0.606892	-0.28019	-0.0042712	0.72804	0.984093	0.72804	0.984093	0.740921	0.999944	48935	ZINC SULFATE	ENSG00000166825; ENSG00000177000; ENSG00000051382; ENSG00000176697	4
ibd2025	Conditioned	ZIPRASIDONE	magma	SET	28	-0.559569	-0.10502	-0.0042326	0.7121	0.984093	0.7121	0.984093	0.724104	0.999944	48935	ZIPRASIDONE	ENSG00000102452; ENSG00000128829; ENSG00000135373; ENSG00000144619; ENSG00000179242; ENSG00000280641; ENSG00000166603; ENSG00000147246; ENSG00000149295; ENSG00000102468; ENSG00000120907; ENSG00000170214; ENSG00000150594; ENSG00000274286; ENSG00000184160; ENSG00000168539; ENSG00000181072; ENSG00000133019; ENSG00000180720; ENSG00000184984; ENSG00000184845; ENSG00000151577; ENSG00000069696; ENSG00000276825; ENSG00000169676; ENSG00000196639; ENSG00000178394; ENSG00000135312; ENSG00000179546; ENSG00000168830; ENSG00000166736; ENSG00000158748; ENSG00000148680; ENSG00000108576	34
ibd2025	Conditioned	ZIRITAXESTAT	magma	SET	2	0.00492661	0.0029001	3.1262e-05	0.49803	0.984093	0.49803	0.984093	0.493295	0.988686	48935	ZIRITAXESTAT	ENSG00000105737; ENSG00000136960	2
ibd2025	Conditioned	ZK112993	magma	SET	2	-0.350341	-0.28152	-0.0030347	0.63696	0.984093	0.63696	0.984093	0.643721	0.999944	48935	ZK112993	ENSG00000176697; ENSG00000151623	2
ibd2025	Conditioned	ZK164015	magma	SET	2	1.10594	0.73776	0.0079527	0.13438	0.984093	0.13438	0.984093	0.116757	0.825925	48935	ZK-164015	ENSG00000091831; ENSG00000140009	2
ibd2025	Conditioned	ZK93423	magma	SET	8	0.277273	0.1159	0.0024982	0.39079	0.984093	0.39079	0.984093	0.377697	0.970005	48935	ZK93423	ENSG00000143437; ENSG00000133794; ENSG00000137486; ENSG00000113327; ENSG00000145864; ENSG00000022355; ENSG00000151834; ENSG00000011677; ENSG00000186297	9
ibd2025	Conditioned	ZK93426	magma	SET	6	-1.22432	-0.59414	-0.011092	0.88958	0.987241	0.88958	0.987241	0.903601	0.999944	48935	ZK93426	ENSG00000143437; ENSG00000133794; ENSG00000137486; ENSG00000022355; ENSG00000151834; ENSG00000011677; ENSG00000186297	7
ibd2025	Conditioned	ZLN024	magma	SET	3	0.509395	0.22365	0.0029525	0.30525	0.984093	0.30525	0.984093	0.287257	0.942341	48935	ZLN024	ENSG00000132356; ENSG00000111725; ENSG00000181929	3
ibd2025	Conditioned	ZM241385	magma	SET	4	-0.850543	-0.30947	-0.0047174	0.80248	0.985735	0.80248	0.985735	0.817903	0.999944	48935	ZM-241385	ENSG00000163485; ENSG00000128271; ENSG00000170425; ENSG00000282608; ENSG00000165029; ENSG00000107331	6
ibd2025	Conditioned	ZM306416	magma	SET	4	-1.79687	-1.0201	-0.01555	0.96382	0.992541	0.96382	0.992541	0.970775	0.999944	48935	ZM-306416	ENSG00000204348; ENSG00000225682; ENSG00000236765; ENSG00000224313; ENSG00000206346; ENSG00000234798; ENSG00000146648; ENSG00000102755; ENSG00000037280; ENSG00000128052	10
ibd2025	Conditioned	ZM336372	magma	SET	5	0.143671	0.058632	0.00099923	0.44288	0.984093	0.44288	0.984093	0.43362	0.981375	48935	ZM336372	ENSG00000103876; ENSG00000157764; ENSG00000182866; ENSG00000112062; ENSG00000132155	5
ibd2025	Conditioned	ZM39923	magma	SET	2	0.0531642	0.041038	0.00044237	0.4788	0.984093	0.4788	0.984093	0.472432	0.986121	48935	ZM-39923	ENSG00000162434; ENSG00000105639	2
ibd2025	Conditioned	ZM447439	magma	SET	4	0.100408	0.048196	0.00073469	0.46001	0.984093	0.46001	0.984093	0.452104	0.983937	48935	ZM447439	ENSG00000061938; ENSG00000092445; ENSG00000087586; ENSG00000178999	4
ibd2025	Conditioned	ZN2	magma	SET	8	-0.545832	-0.20639	-0.0044488	0.7074	0.984093	0.7074	0.984093	0.719145	0.999944	48935	ZN2+	ENSG00000185736; ENSG00000134825; ENSG00000169679; ENSG00000141505; ENSG00000169814; ENSG00000073464; ENSG00000104763; ENSG00000058668; ENSG00000105552	9
ibd2025	Conditioned	ZOFENOPRIL	magma	SET	2	-0.48873	-0.38334	-0.0041322	0.68748	0.984093	0.68748	0.984093	0.697947	0.999944	48935	ZOFENOPRIL	ENSG00000167657; ENSG00000159640	2
ibd2025	Conditioned	ZOLBETUXIMAB	magma	SET	2	-1.11708	-0.90296	-0.0097335	0.86801	0.986936	0.86801	0.986936	0.882885	0.999944	48935	ZOLBETUXIMAB	ENSG00000066405; ENSG00000183454	2
ibd2025	Conditioned	ZOLEDRONICACID	magma	SET	13	1.93755	0.49855	0.013697	0.026346	0.682863	0.026346	0.682863	0.0226956	0.57782	48935	ZOLEDRONIC ACID	ENSG00000160752; ENSG00000152904; ENSG00000029559; ENSG00000143924; ENSG00000122861; ENSG00000118785; ENSG00000106605; ENSG00000138621; ENSG00000138115; ENSG00000164761; ENSG00000141655; ENSG00000108821; ENSG00000087245	13
ibd2025	Conditioned	ZOLIGRATINIB	magma	SET	3	-0.796004	-0.42474	-0.0056074	0.78698	0.985633	0.78698	0.985633	0.802093	0.999944	48935	ZOLIGRATINIB	ENSG00000077782; ENSG00000068078; ENSG00000066468	3
ibd2025	Conditioned	ZOLIMOMABARITOX	magma	SET	72	-1.81999	-0.21101	-0.013619	0.96561	0.99265	0.96561	0.99265	0.97228	0.999944	48935	ZOLIMOMAB_ARITOX	ENSG00000110448; ENSG00000198242; ENSG00000171858; ENSG00000156482; ENSG00000142937; ENSG00000137818; ENSG00000198034; ENSG00000171863; ENSG00000114391; ENSG00000149273; ENSG00000161016; ENSG00000131469; ENSG00000174748; ENSG00000197958; ENSG00000148303; ENSG00000112306; ENSG00000105372; ENSG00000115268; ENSG00000164587; ENSG00000229117; ENSG00000144713; ENSG00000213741; ENSG00000063177; ENSG00000145592; ENSG00000134419; ENSG00000142676; ENSG00000182774; ENSG00000089157; ENSG00000108298; ENSG00000129824; ENSG00000143947; ENSG00000149806; ENSG00000241343; ENSG00000105193; ENSG00000136942; ENSG00000105640; ENSG00000198918; ENSG00000231500; ENSG00000197728; ENSG00000188846; ENSG00000197756; ENSG00000125691; ENSG00000161970; ENSG00000162244; ENSG00000109475; ENSG00000100316; ENSG00000147403; ENSG00000142541; ENSG00000182899; ENSG00000145425; ENSG00000118181; ENSG00000116251; ENSG00000089009; ENSG00000166441; ENSG00000122406; ENSG00000138326; ENSG00000177954; ENSG00000163682; ENSG00000233927; ENSG00000142534; ENSG00000122026; ENSG00000124614; ENSG00000168028; ENSG00000198755; ENSG00000167526; ENSG00000083845; ENSG00000137154; ENSG00000008988; ENSG00000130255; ENSG00000108107; ENSG00000147604; ENSG00000172809; ENSG00000170889; ENSG00000140988; ENSG00000071082; ENSG00000110700; ENSG00000186468; ENSG00000265681; ENSG00000174444; ENSG00000291931; ENSG00000292158; ENSG00000274646; ENSG00000274005; ENSG00000277079; ENSG00000274950; ENSG00000274626; ENSG00000277359; ENSG00000275323; ENSG00000278081; ENSG00000278270; ENSG00000278229; ENSG00000223367; ENSG00000235650; ENSG00000226225; ENSG00000227794; ENSG00000096150; ENSG00000280831; ENSG00000280858	98
ibd2025	Conditioned	ZOLMITRIPTAN	magma	SET	4	-0.189608	-0.082377	-0.0012557	0.57519	0.984093	0.57519	0.984093	0.577023	0.998514	48935	ZOLMITRIPTAN	ENSG00000135312; ENSG00000179546; ENSG00000179097; ENSG00000178394; ENSG00000168830	5
ibd2025	Conditioned	ZOLPIDEM	magma	SET	3	1.55497	1.0302	0.0136	0.059987	0.855332	0.059987	0.855332	0.0502784	0.694528	48935	ZOLPIDEM	ENSG00000163288; ENSG00000113327; ENSG00000022355	3
ibd2025	Conditioned	ZONAMPANEL	magma	SET	3	0.377918	0.24912	0.0032888	0.35275	0.984093	0.35275	0.984093	0.337098	0.959428	48935	ZONAMPANEL	ENSG00000155511; ENSG00000125675; ENSG00000152578; ENSG00000120251	4
ibd2025	Conditioned	ZONISAMIDE	magma	SET	31	-0.321869	-0.058371	-0.0024751	0.62622	0.984093	0.62622	0.984093	0.632134	0.999944	48935	ZONISAMIDE	ENSG00000074410; ENSG00000105711; ENSG00000006283; ENSG00000149575; ENSG00000291043; ENSG00000166257; ENSG00000177098; ENSG00000206503; ENSG00000224320; ENSG00000231834; ENSG00000235657; ENSG00000229215; ENSG00000227715; ENSG00000206505; ENSG00000223980; ENSG00000185313; ENSG00000169432; ENSG00000136531; ENSG00000153253; ENSG00000144285; ENSG00000136546; ENSG00000168356; ENSG00000183873; ENSG00000196876; ENSG00000007314; ENSG00000133742; ENSG00000154975; ENSG00000063180; ENSG00000185015; ENSG00000118298; ENSG00000104267; ENSG00000164879; ENSG00000167434; ENSG00000174990; ENSG00000169239; ENSG00000131686; ENSG00000168748; ENSG00000178538; ENSG00000107159; ENSG00000196557; ENSG00000100346; ENSG00000189221; ENSG00000069535	43
ibd2025	Conditioned	ZOPICLONE	magma	SET	9	0.973937	0.37144	0.008492	0.16505	0.984093	0.16505	0.984093	0.145956	0.861462	48935	ZOPICLONE	ENSG00000100300; ENSG00000011677; ENSG00000151834; ENSG00000186297; ENSG00000166206; ENSG00000163288; ENSG00000109158; ENSG00000022355; ENSG00000145863; ENSG00000145864	10
ibd2025	Conditioned	ZOSUQUIDAR	magma	SET	3	-1.6203	-0.65541	-0.0086526	0.94741	0.990927	0.94741	0.990927	0.956593	0.999944	48935	ZOSUQUIDAR	ENSG00000107159; ENSG00000085563; ENSG00000005471	3
ibd2025	Conditioned	ZOTATIFIN	magma	SET	2	-1.10322	-0.66791	-0.0071997	0.86502	0.986936	0.86502	0.986936	0.879963	0.999944	48935	ZOTATIFIN	ENSG00000077782; ENSG00000066468	2
ibd2025	Conditioned	ZOTEPINE	magma	SET	12	-0.24916	-0.067891	-0.0017921	0.59838	0.984093	0.59838	0.984093	0.602028	0.999533	48935	ZOTEPINE	ENSG00000274286; ENSG00000149295; ENSG00000151577; ENSG00000069696; ENSG00000276825; ENSG00000196639; ENSG00000178394; ENSG00000135312; ENSG00000179546; ENSG00000168830; ENSG00000102468; ENSG00000147246; ENSG00000158748; ENSG00000148680; ENSG00000103546; ENSG00000108576	16
ibd2025	Conditioned	ZSTK474	magma	SET	8	0.350247	0.11058	0.0023837	0.36307	0.984093	0.36307	0.984093	0.348085	0.96311	48935	ZSTK474	ENSG00000117461; ENSG00000141506; ENSG00000145675; ENSG00000105647; ENSG00000121879; ENSG00000105851; ENSG00000051382; ENSG00000171608	8
ibd2025	Conditioned	ZUCLOPENTHIXOL	magma	SET	6	0.206969	0.093637	0.0017481	0.41802	0.984093	0.41802	0.984093	0.406898	0.97674	48935	ZUCLOPENTHIXOL	ENSG00000149295; ENSG00000184845; ENSG00000169676; ENSG00000120907; ENSG00000150594; ENSG00000196639; ENSG00000102468	7
ibd2025	Conditioned	ZURANOLONE	magma	SET	13	0.536707	0.1737	0.0047721	0.29574	0.984093	0.29574	0.984093	0.277333	0.938561	48935	ZURANOLONE	ENSG00000268089; ENSG00000163288; ENSG00000109158; ENSG00000011677; ENSG00000187730; ENSG00000022355; ENSG00000166206; ENSG00000151834; ENSG00000163285; ENSG00000145863; ENSG00000094755; ENSG00000102287; ENSG00000145864; ENSG00000113327; ENSG00000186297; ENSG00000182256	16
ibd2025	Conditioned	ZYBT1	magma	SET	3	0.101595	0.048148	0.00063564	0.45954	0.984093	0.45954	0.984093	0.451591	0.983824	48935	ZYBT1	ENSG00000169242; ENSG00000135605; ENSG00000125266	3
ibd2025	Conditioned	ZYKLOPHIN	magma	SET	3	0.773756	0.31057	0.0041	0.21955	0.984093	0.21955	0.984093	0.199456	0.901664	48935	ZYKLOPHIN	ENSG00000175336; ENSG00000120868; ENSG00000164978	3
ldl2021	Conditioned	10R10METHYL36METHYLPYRIDIN3YL9101112TETRAHYDRO8H14DIAZEPINO5645THIENO32FQUINOLIN8ONE	magma	SET	2	0.767289	0.80596	0.008567	0.22147	0.984093	0.22147	0.984093	0.184845	0.892207	48935	(10R)-10-METHYL-3-(6-METHYLPYRIDIN-3-YL)-9,10,11,12-TETRAHYDRO-8H-[1,4]DIAZEPINO[5',6':4,5]THIENO[3,2-F]QUINOLIN-8-ONE	ENSG00000147889; ENSG00000157764	2
ldl2021	Conditioned	111IN90YDOTALAN	magma	SET	2	-0.0142888	-0.016425	-0.00017459	0.5057	0.984093	0.5057	0.984093	0.478921	0.986677	48935	[111IN,90Y]DOTA-LAN	ENSG00000167580; ENSG00000117560; ENSG00000146950	3
ldl2021	Conditioned	111IN90YDOTANOC	magma	SET	2	-0.0142888	-0.016425	-0.00017459	0.5057	0.984093	0.5057	0.984093	0.478921	0.986677	48935	[111IN,90Y]DOTA-NOC	ENSG00000167580; ENSG00000146950; ENSG00000117560	3
ldl2021	Conditioned	111IN90YDOTAOC	magma	SET	2	-0.0142888	-0.016425	-0.00017459	0.5057	0.984093	0.5057	0.984093	0.478921	0.986677	48935	[111IN,90Y]DOTA-OC	ENSG00000117560; ENSG00000146950; ENSG00000167580	3
ldl2021	Conditioned	111IN90YDOTATOC	magma	SET	2	-0.0142888	-0.016425	-0.00017459	0.5057	0.984093	0.5057	0.984093	0.478921	0.986677	48935	[111IN,90Y]DOTA-TOC	ENSG00000117560; ENSG00000146950; ENSG00000167580	3
ldl2021	Conditioned	111INDOTABOCATE	magma	SET	2	-0.0142888	-0.016425	-0.00017459	0.5057	0.984093	0.5057	0.984093	0.478921	0.986677	48935	[111IN]DOTA-BOC-ATE	ENSG00000167580; ENSG00000117560; ENSG00000146950	3
ldl2021	Conditioned	111INDOTANOC	magma	SET	2	-0.0142888	-0.016425	-0.00017459	0.5057	0.984093	0.5057	0.984093	0.478921	0.986677	48935	[111IN]DOTA-NOC	ENSG00000117560; ENSG00000167580; ENSG00000146950	3
ldl2021	Conditioned	111INDOTANOCATE	magma	SET	2	-0.0142888	-0.016425	-0.00017459	0.5057	0.984093	0.5057	0.984093	0.478921	0.986677	48935	[111IN]DOTA-NOC-ATE	ENSG00000117560; ENSG00000146950; ENSG00000167580	3
ldl2021	Conditioned	11CGLYSAR	magma	SET	2	0.125077	0.12579	0.0013371	0.45023	0.984093	0.45023	0.984093	0.415805	0.979619	48935	[11C]GLYSAR	ENSG00000248333; ENSG00000163406	2
ldl2021	Conditioned	125IALPHABUNGAROTOXIN	magma	SET	2	0.441741	0.44311	0.00471	0.32934	0.984093	0.32934	0.984093	0.287234	0.942341	48935	[125I]&ALPHA;-BUNGAROTOXIN	ENSG00000117601; ENSG00000128272	2
ldl2021	Conditioned	125IANPHUMAN	magma	SET	2	-1.33357	-1.524	-0.0162	0.90882	0.98823	0.90882	0.98823	0.941047	0.999944	48935	[125I]ANP_(HUMAN)	ENSG00000064195; ENSG00000105880	2
ldl2021	Conditioned	125IBHMIT1	magma	SET	2	1.17481	1.0936	0.011625	0.12004	0.972142	0.12004	0.972142	0.0993411	0.800661	48935	[125I]BH-MIT1	ENSG00000118137; ENSG00000158874	2
ldl2021	Conditioned	125IC5AHUMAN	magma	SET	2	1.25558	1.1813	0.012557	0.10464	0.964324	0.10464	0.964324	0.0871916	0.785466	48935	[125I]C5A_(HUMAN)	ENSG00000076555; ENSG00000115361	2
ldl2021	Conditioned	125ICCL2HUMAN	magma	SET	2	-0.581862	-0.49819	-0.0052956	0.71967	0.984093	0.71967	0.984093	0.734913	0.999944	48935	[125I]CCL2_(HUMAN)	ENSG00000107796; ENSG00000143632	2
ldl2021	Conditioned	125ICCL5HUMAN	magma	SET	2	-1.53469	-1.5706	-0.016695	0.93757	0.990295	0.93757	0.990295	0.965042	0.999944	48935	[125I]CCL5_(HUMAN)	ENSG00000143632; ENSG00000075624	2
ldl2021	Conditioned	125ICCL7HUMAN	magma	SET	3	-1.29661	-0.9653	-0.012566	0.90261	0.98823	0.90261	0.98823	0.935468	0.999944	48935	[125I]CCL7_(HUMAN)	ENSG00000107796; ENSG00000075624; ENSG00000143632	3
ldl2021	Conditioned	125ICGP23996	magma	SET	4	-0.404062	-0.29286	-0.0044021	0.65691	0.984093	0.65691	0.984093	0.65936	0.999944	48935	[125I]CGP_23996	ENSG00000117560; ENSG00000026103; ENSG00000146950; ENSG00000167580; ENSG00000240583	5
ldl2021	Conditioned	125IDTYRGLYNLE2831CCK2633	magma	SET	2	1.3283	1.4428	0.015336	0.092059	0.940866	0.092059	0.940866	0.077383	0.764917	48935	[125I]DTYR-GLY-[(NLE28,31)CCK-26-33	ENSG00000163394; ENSG00000110148	2
ldl2021	Conditioned	125IEPIBATIDINE	magma	SET	3	2.97217	2.8238	0.036761	0.0014806	0.192183	0.0014806	0.192183	0.00354058	0.375075	48935	[125I]EPIBATIDINE	ENSG00000080644; ENSG00000128272; ENSG00000140836	3
ldl2021	Conditioned	125IET1HUMANMOUSERAT	magma	SET	2	-1.36222	-1.5893	-0.016894	0.91342	0.98823	0.91342	0.98823	0.945122	0.999944	48935	[125I]ET-1_(HUMAN,_MOUSE,_RAT)	ENSG00000137124; ENSG00000184254	2
ldl2021	Conditioned	125IICYP	magma	SET	2	0.248889	0.25541	0.0027149	0.40173	0.984093	0.40173	0.984093	0.362567	0.967971	48935	[125I]ICYP	ENSG00000175164; ENSG00000281879; ENSG00000159842; ENSG00000278741; ENSG00000276016; ENSG00000060971	6
ldl2021	Conditioned	125ILTTSRIF28	magma	SET	4	-0.404062	-0.29286	-0.0044021	0.65691	0.984093	0.65691	0.984093	0.65936	0.999944	48935	[125I]LTT-SRIF-28	ENSG00000146950; ENSG00000240583; ENSG00000026103; ENSG00000117560; ENSG00000167580	5
ldl2021	Conditioned	125INDPMSH	magma	SET	3	0.827177	0.68482	0.008915	0.20408	0.984093	0.20408	0.984093	0.169431	0.879418	48935	[125I]NDP-MSH	ENSG00000029534; ENSG00000091879; ENSG00000154188	3
ldl2021	Conditioned	125INEUROMEDINU23RAT	magma	SET	2	-2.05868	-2.4276	-0.025805	0.98023	0.995409	0.98023	0.995409	0.992384	0.999944	48935	[125I]NEUROMEDIN_U-23_(RAT)	ENSG00000171596; ENSG00000132911	2
ldl2021	Conditioned	125INEUROMEDINU25HUMAN	magma	SET	2	-2.05868	-2.4276	-0.025805	0.98023	0.995409	0.98023	0.995409	0.992384	0.999944	48935	[125I]NEUROMEDIN_U-25_(HUMAN)	ENSG00000132911; ENSG00000171596	2
ldl2021	Conditioned	125INEUROMEDINU8PIG	magma	SET	2	-2.05868	-2.4276	-0.025805	0.98023	0.995409	0.98023	0.995409	0.992384	0.999944	48935	[125I]NEUROMEDIN_U-8_(PIG)	ENSG00000132911; ENSG00000171596	2
ldl2021	Conditioned	125INPFF	magma	SET	2	-0.554985	-0.59511	-0.0063257	0.71054	0.984093	0.71054	0.984093	0.723918	0.999944	48935	[125I]NPFF	ENSG00000135046; ENSG00000148734	2
ldl2021	Conditioned	125IOREXINAHUMANMOUSERAT	magma	SET	2	-0.77272	-0.79737	-0.0084757	0.78014	0.985468	0.78014	0.985468	0.80604	0.999944	48935	[125I]OREXIN_A_(HUMAN,_MOUSE,_RAT)	ENSG00000166313; ENSG00000034053; ENSG00000276495	3
ldl2021	Conditioned	125IPACAP27	magma	SET	2	-0.187066	-0.19236	-0.0020447	0.5742	0.984093	0.5742	0.984093	0.559673	0.995862	48935	[125I]PACAP-27	ENSG00000078549; ENSG00000095139	2
ldl2021	Conditioned	125IRELAXIN3BINSL5ACHIMERA	magma	SET	2	0.323643	0.2093	0.0022247	0.37311	0.984093	0.37311	0.984093	0.33217	0.958119	48935	[125I]RELAXIN-3-B/INSL5_A_CHIMERA	ENSG00000142515; ENSG00000198931	2
ldl2021	Conditioned	125IRELAXIN3HUMAN	magma	SET	2	0.323643	0.2093	0.0022247	0.37311	0.984093	0.37311	0.984093	0.33217	0.958119	48935	[125I]RELAXIN-3_(HUMAN)	ENSG00000142515; ENSG00000198931	2
ldl2021	Conditioned	125ISD6	magma	SET	2	-0.652369	-0.69536	-0.0073914	0.74291	0.984093	0.74291	0.984093	0.76255	0.999944	48935	[125I]SD6	ENSG00000151150; ENSG00000145362	2
ldl2021	Conditioned	125ISHU9119	magma	SET	2	0.198991	0.19455	0.002068	0.42114	0.984093	0.42114	0.984093	0.383636	0.971346	48935	[125I]SHU9119	ENSG00000091879; ENSG00000154188	2
ldl2021	Conditioned	125ITYR10CST14	magma	SET	4	-0.404062	-0.29286	-0.0044021	0.65691	0.984093	0.65691	0.984093	0.65936	0.999944	48935	[125I]TYR10-CST14	ENSG00000146950; ENSG00000167580; ENSG00000240583; ENSG00000117560; ENSG00000026103	5
ldl2021	Conditioned	125ITYR11SRIF14	magma	SET	2	-0.0736975	-0.067952	-0.0007223	0.52937	0.984093	0.52937	0.984093	0.506637	0.990158	48935	[125I]TYR11-SRIF-14	ENSG00000240583; ENSG00000167580	2
ldl2021	Conditioned	125ITYR3SMS201995	magma	SET	2	-0.0142888	-0.016425	-0.00017459	0.5057	0.984093	0.5057	0.984093	0.478921	0.986677	48935	[125I]TYR3_SMS_201-995	ENSG00000117560; ENSG00000167580	2
ldl2021	Conditioned	125ITYR4BOMBESIN	magma	SET	2	1.03333	0.69225	0.0073584	0.15073	0.984093	0.15073	0.984093	0.124071	0.837089	48935	[125I][TYR4]BOMBESIN	ENSG00000075239; ENSG00000120437	2
ldl2021	Conditioned	125IVIPHUMANMOUSERAT	magma	SET	2	-0.187066	-0.19236	-0.0020447	0.5742	0.984093	0.5742	0.984093	0.559673	0.995862	48935	[125I]VIP_(HUMAN,_MOUSE,_RAT)	ENSG00000095139; ENSG00000078549	2
ldl2021	Conditioned	12DIHYDROXYNAPHTHALENE	magma	SET	2	1.19347	1.3405	0.014249	0.11635	0.971884	0.11635	0.971884	0.0964301	0.794474	48935	1,2-DIHYDROXYNAPHTHALENE	ENSG00000196396; ENSG00000081237; ENSG00000262418	3
ldl2021	Conditioned	13DITOLYLGUANIDINE	magma	SET	3	-1.52515	-1.3937	-0.018144	0.93638	0.990295	0.93638	0.990295	0.964134	0.999944	48935	1,3-DITOLYLGUANIDINE	ENSG00000070756; ENSG00000165409; ENSG00000104064	3
ldl2021	Conditioned	1400W	magma	SET	3	-1.31853	-1.1746	-0.015292	0.90633	0.98823	0.90633	0.98823	0.938819	0.999944	48935	1400W	ENSG00000007171; ENSG00000089250; ENSG00000164867	3
ldl2021	Conditioned	14BENZOQUINONE	magma	SET	3	0.0925233	0.06227	0.00081064	0.46314	0.984093	0.46314	0.984093	0.43031	0.981365	48935	1,4-BENZOQUINONE	ENSG00000100030; ENSG00000085563; ENSG00000175197	3
ldl2021	Conditioned	14BUTANEDIOL	magma	SET	3	-0.411793	-0.38013	-0.0049486	0.65975	0.984093	0.65975	0.984093	0.662809	0.999944	48935	1,4-BUTANEDIOL	ENSG00000177239; ENSG00000188257; ENSG00000188784	3
ldl2021	Conditioned	14CGLYSAR	magma	SET	2	0.125077	0.12579	0.0013371	0.45023	0.984093	0.45023	0.984093	0.415805	0.979619	48935	[14C]GLYSAR	ENSG00000248333; ENSG00000163406	2
ldl2021	Conditioned	14CHISTIDINE	magma	SET	3	1.701	1.1156	0.014523	0.044476	0.794334	0.044476	0.794334	0.0409095	0.6614	48935	[14C]HISTIDINE	ENSG00000110446; ENSG00000161203; ENSG00000198589	3
ldl2021	Conditioned	14DIMETHOXYANTHRAQUINONE	magma	SET	4	0.371425	0.21676	0.0032583	0.35516	0.984093	0.35516	0.984093	0.313565	0.949981	48935	1,4-DIMETHOXYANTHRAQUINONE	ENSG00000157554; ENSG00000074319; ENSG00000079337; ENSG00000108861	4
ldl2021	Conditioned	15DEOXYDELTA1214PGJ2	magma	SET	2	1.9467	2.1476	0.022828	0.02579	0.680194	0.02579	0.680194	0.0262856	0.600539	48935	15-DEOXY-&DELTA;12,14-PGJ2	ENSG00000111701; ENSG00000084674; ENSG00000291544	3
ldl2021	Conditioned	15SHETE	magma	SET	2	0.861204	0.86973	0.0092448	0.19457	0.984093	0.19457	0.984093	0.161106	0.872672	48935	15S-HETE	ENSG00000104899; ENSG00000213906; ENSG00000285203	3
ldl2021	Conditioned	1616DIMETHYLPGE2	magma	SET	3	-0.635259	-0.49824	-0.0064862	0.73737	0.984093	0.73737	0.984093	0.755977	0.999944	48935	16,16-DIMETHYL-PGE2	ENSG00000171522; ENSG00000050628; ENSG00000125384	3
ldl2021	Conditioned	18FFEPPG	magma	SET	2	0.125077	0.12579	0.0013371	0.45023	0.984093	0.45023	0.984093	0.415805	0.979619	48935	[18F]FEPPG	ENSG00000248333; ENSG00000163406	2
ldl2021	Conditioned	18FFLUOROETHYLFLUMAZENIL	magma	SET	4	-0.819237	-0.5991	-0.0090055	0.79367	0.985735	0.79367	0.985735	0.821573	0.999944	48935	[18F]FLUOROETHYLFLUMAZENIL	ENSG00000143437; ENSG00000120500; ENSG00000133794; ENSG00000141480; ENSG00000137486	5
ldl2021	Conditioned	1AZAKENPAULLONE	magma	SET	8	0.740931	0.3897	0.0082833	0.22937	0.984093	0.22937	0.984093	0.191918	0.897165	48935	1-AZAKENPAULLONE	ENSG00000105723; ENSG00000157540; ENSG00000101266; ENSG00000151247; ENSG00000134057; ENSG00000170312; ENSG00000164885; ENSG00000082701	8
ldl2021	Conditioned	1DME	magma	SET	2	-0.554985	-0.59511	-0.0063257	0.71054	0.984093	0.71054	0.984093	0.723918	0.999944	48935	1DME	ENSG00000148734; ENSG00000135046	2
ldl2021	Conditioned	1EBIO	magma	SET	4	-0.1415	-0.1026	-0.0015422	0.55626	0.984093	0.55626	0.984093	0.538413	0.993407	48935	1-EBIO	ENSG00000105642; ENSG00000080709; ENSG00000143603; ENSG00000104783	4
ldl2021	Conditioned	1G244	magma	SET	2	-0.278795	-0.24796	-0.0026357	0.6098	0.984093	0.6098	0.984093	0.602385	0.999533	48935	1G244	ENSG00000171051; ENSG00000136877	2
ldl2021	Conditioned	1HEXADECANAL	magma	SET	2	0.21008	0.19761	0.0021005	0.4168	0.984093	0.4168	0.984093	0.378915	0.970036	48935	1-HEXADECANAL	ENSG00000155368; ENSG00000163914	2
ldl2021	Conditioned	1METHYLCYCLOPROPANECARBOXYLICACID	magma	SET	2	-0.148076	-0.1315	-0.0013978	0.55886	0.984093	0.55886	0.984093	0.54149	0.993407	48935	1-METHYLCYCLOPROPANECARBOXYLIC_ACID	ENSG00000149925; ENSG00000185897	2
ldl2021	Conditioned	1PHENYLBIGUANIDE	magma	SET	2	0.219735	0.2405	0.0025564	0.41304	0.984093	0.41304	0.984093	0.374806	0.969965	48935	1-PHENYLBIGUANIDE	ENSG00000166736; ENSG00000149305	2
ldl2021	Conditioned	1S3RACPD	magma	SET	4	0.22198	0.17649	0.0026529	0.41217	0.984093	0.41217	0.984093	0.373854	0.969965	48935	(1S,3R)-ACPD	ENSG00000179603; ENSG00000151729; ENSG00000166825; ENSG00000113262	4
ldl2021	Conditioned	2125IMELATONIN	magma	SET	2	-0.652369	-0.69536	-0.0073914	0.74291	0.984093	0.74291	0.984093	0.76255	0.999944	48935	2-[125I]MELATONIN	ENSG00000145362; ENSG00000151150	2
ldl2021	Conditioned	22METHOXYPHENYL1HINDOLE	magma	SET	2	-1.23937	-1.4948	-0.015889	0.89238	0.987552	0.89238	0.987552	0.925947	0.999944	48935	2-(2'-METHOXYPHENYL)-1H-INDOLE	ENSG00000205571; ENSG00000273772; ENSG00000277773; ENSG00000120948	4
ldl2021	Conditioned	2344TETRAMETHOXYBIPHENYL	magma	SET	2	-0.0933298	-0.1062	-0.0011289	0.53718	0.984093	0.53718	0.984093	0.51582	0.99103	48935	2,3,4,4'-TETRAMETHOXYBIPHENYL	ENSG00000128394; ENSG00000239713	2
ldl2021	Conditioned	24DIHYDROXYBENZOPHENONE	magma	SET	3	1.01731	0.71097	0.0092555	0.15451	0.984093	0.15451	0.984093	0.127177	0.840603	48935	2,4-DIHYDROXYBENZOPHENONE	ENSG00000091428; ENSG00000074319; ENSG00000079337	3
ldl2021	Conditioned	24DINITROPHENOL	magma	SET	3	2.11548	1.5875	0.020666	0.017201	0.600054	0.017201	0.600054	0.0192386	0.558667	48935	2,4-DINITROPHENOL	ENSG00000178623; ENSG00000143365; ENSG00000142192	3
ldl2021	Conditioned	25HYDROXYCHOLESTEROL	magma	SET	2	1.05156	0.89893	0.0095553	0.1465	0.984093	0.1465	0.984093	0.12062	0.832685	48935	25-HYDROXYCHOLESTEROL	ENSG00000130402; ENSG00000282844; ENSG00000141458	3
ldl2021	Conditioned	263CHLOROPHENYLAMINO9ISOPROPYL9HPURIN2YLAMINOETHANOL	magma	SET	2	-1.6803	-1.8401	-0.019559	0.95353	0.991518	0.95353	0.991518	0.976659	0.999944	48935	2-({6-[(3-CHLOROPHENYL)AMINO]-9-ISOPROPYL-9H-PURIN-2-YL}AMINO)ETHANOL	ENSG00000135625; ENSG00000112759	2
ldl2021	Conditioned	264W94	magma	SET	2	1.46641	1.6349	0.017378	0.071274	0.888525	0.071274	0.888525	0.0613869	0.725092	48935	264W94	ENSG00000125255; ENSG00000026508	2
ldl2021	Conditioned	27HYDROXYCHOLESTEROL	magma	SET	2	0.944953	0.78931	0.00839	0.17235	0.984093	0.17235	0.984093	0.142066	0.857809	48935	27-HYDROXYCHOLESTEROL	ENSG00000069399; ENSG00000130402; ENSG00000282844	3
ldl2021	Conditioned	2AMINOBENZENESULFONAMIDE	magma	SET	5	1.00279	0.63341	0.010645	0.15799	0.984093	0.15799	0.984093	0.13006	0.843903	48935	2-AMINOBENZENESULFONAMIDE	ENSG00000074410; ENSG00000118298; ENSG00000104267; ENSG00000131686; ENSG00000107159	5
ldl2021	Conditioned	2APB	magma	SET	14	-1.02122	-0.4061	-0.011417	0.84642	0.98656	0.84642	0.98656	0.879615	0.999944	48935	2-APB	ENSG00000152234; ENSG00000074370; ENSG00000174437; ENSG00000137731; ENSG00000165125; ENSG00000276971; ENSG00000067842; ENSG00000144935; ENSG00000138741; ENSG00000133107; ENSG00000072315; ENSG00000137672; ENSG00000069018; ENSG00000142185; ENSG00000083067; ENSG00000119121; ENSG00000196689	17
ldl2021	Conditioned	2ARACHIDONOYLGLYCEROL	magma	SET	3	-0.215395	-0.19356	-0.0025198	0.58527	0.984093	0.58527	0.984093	0.572932	0.998346	48935	2-ARACHIDONOYLGLYCEROL	ENSG00000188822; ENSG00000138031; ENSG00000118432	3
ldl2021	Conditioned	2ARACHIDONYLGLYCERYLETHER	magma	SET	2	-0.843378	-0.92021	-0.0097815	0.80048	0.985735	0.80048	0.985735	0.829305	0.999944	48935	2-ARACHIDONYL_GLYCERYL_ETHER	ENSG00000118432; ENSG00000138031	2
ldl2021	Conditioned	2BFI	magma	SET	2	-0.731112	-0.83047	-0.0088276	0.76764	0.985092	0.76764	0.985092	0.791492	0.999944	48935	2-BFI	ENSG00000150594; ENSG00000274286; ENSG00000184160; ENSG00000189221; ENSG00000069535	5
ldl2021	Conditioned	2CHLOROADENOSINE5TRIPHOSPHATE	magma	SET	3	-1.17243	-1.0306	-0.013416	0.87948	0.986936	0.87948	0.986936	0.913457	0.999944	48935	2-CHLOROADENOSINE-5-TRIPHOSPHATE	ENSG00000145335; ENSG00000127445; ENSG00000163697	3
ldl2021	Conditioned	2CHLORON6CYCLOPENTYLADENOSINE	magma	SET	3	-0.0187269	-0.016213	-0.00021106	0.50747	0.984093	0.50747	0.984093	0.48098	0.986693	48935	2-CHLORO-N6-CYCLOPENTYLADENOSINE	ENSG00000163485; ENSG00000128271; ENSG00000170425; ENSG00000282608	4
ldl2021	Conditioned	2CMDO	magma	SET	2	-0.976206	-1.0257	-0.010903	0.83553	0.98656	0.83553	0.98656	0.867998	0.999944	48935	2-CMDO	ENSG00000149295; ENSG00000069696; ENSG00000276825	3
ldl2021	Conditioned	2DEOXYGLUCOSE	magma	SET	4	1.7519	1.3363	0.020087	0.039906	0.771916	0.039906	0.771916	0.0373536	0.648196	48935	2-DEOXYGLUCOSE	ENSG00000117394; ENSG00000163581; ENSG00000059804; ENSG00000181856; ENSG00000288174	5
ldl2021	Conditioned	2HEXYNYLNECA	magma	SET	2	0.298303	0.22302	0.0023706	0.38274	0.984093	0.38274	0.984093	0.342336	0.960782	48935	2-HEXYNYL-NECA	ENSG00000183044; ENSG00000107331	2
ldl2021	Conditioned	2IMINOBIOTIN	magma	SET	2	-1.38079	-1.5335	-0.0163	0.91631	0.988627	0.91631	0.988627	0.947632	0.999944	48935	2-IMINOBIOTIN	ENSG00000089250; ENSG00000007171	2
ldl2021	Conditioned	2MD	magma	SET	2	-0.769041	-0.60665	-0.0064484	0.77906	0.985468	0.77906	0.985468	0.804785	0.999944	48935	2MD	ENSG00000110987; ENSG00000111424	2
ldl2021	Conditioned	2MESADP	magma	SET	2	-0.695367	-0.78041	-0.0082955	0.75658	0.984093	0.75658	0.984093	0.778575	0.999944	48935	2MESADP	ENSG00000163697; ENSG00000110330	2
ldl2021	Conditioned	2MESATP	magma	SET	4	-1.09959	-0.75905	-0.01141	0.86424	0.986936	0.86424	0.986936	0.898161	0.999944	48935	2MESATP	ENSG00000164062; ENSG00000110330; ENSG00000160224; ENSG00000163697	4
ldl2021	Conditioned	2METHOXYESTRADIOL	magma	SET	9	-0.585956	-0.2813	-0.0063417	0.72104	0.984093	0.72104	0.984093	0.736541	0.999944	48935	2-METHOXYESTRADIOL	ENSG00000006534; ENSG00000118523; ENSG00000107643; ENSG00000115966; ENSG00000093010; ENSG00000137869; ENSG00000140465; ENSG00000138061; ENSG00000100644; ENSG00000196230; ENSG00000235067; ENSG00000232575; ENSG00000227739; ENSG00000224156; ENSG00000229684; ENSG00000183311; ENSG00000232421	17
ldl2021	Conditioned	2METHYL5HYDROXYTRYPTAMINE	magma	SET	7	-0.0684869	-0.040373	-0.00080275	0.5273	0.984093	0.5273	0.984093	0.504214	0.990158	48935	2-METHYL-5-HYDROXYTRYPTAMINE	ENSG00000135312; ENSG00000179546; ENSG00000168830; ENSG00000179097; ENSG00000166736; ENSG00000149305; ENSG00000158748	7
ldl2021	Conditioned	2O3ODESULFATEDHEPARIN	magma	SET	3	-0.742503	-0.66235	-0.0086226	0.7711	0.985092	0.7711	0.985092	0.795557	0.999944	48935	2-O,_3-O_DESULFATED_HEPARIN	ENSG00000117601; ENSG00000173083; ENSG00000126218	3
ldl2021	Conditioned	2OLEOYLLPA	magma	SET	4	0.0527772	0.037941	0.00057031	0.47896	0.984093	0.47896	0.984093	0.448207	0.983622	48935	2-OLEOYL-LPA	ENSG00000136717; ENSG00000078053; ENSG00000133805; ENSG00000137845	4
ldl2021	Conditioned	2PHENYLMELATONIN	magma	SET	2	-0.936798	-1.1013	-0.011706	0.82555	0.986312	0.82555	0.986312	0.857224	0.999944	48935	2-PHENYLMELATONIN	ENSG00000168412; ENSG00000134640	2
ldl2021	Conditioned	2PYRIDYLETHYLAMINE	magma	SET	2	-0.400169	-0.42538	-0.0045216	0.65548	0.984093	0.65548	0.984093	0.657618	0.999944	48935	2-PYRIDYLETHYLAMINE	ENSG00000123505; ENSG00000196639	2
ldl2021	Conditioned	2R291METHYLETHYL64PYRIDIN2YLBENZYLAMINO9HPURIN2YLAMINOBUTAN1OL	magma	SET	2	-1.60935	-1.7315	-0.018405	0.94622	0.990831	0.94622	0.990831	0.971512	0.999944	48935	(2R)-2-({9-(1-METHYLETHYL)-6-[(4-PYRIDIN-2-YLBENZYL)AMINO]-9H-PURIN-2-YL}AMINO)BUTAN-1-OL	ENSG00000151247; ENSG00000135625	2
ldl2021	Conditioned	2R3RAPDC	magma	SET	2	0.575245	0.65181	0.0069285	0.28256	0.984093	0.28256	0.984093	0.241341	0.921268	48935	(2R,3R)-APDC	ENSG00000151729; ENSG00000166825	2
ldl2021	Conditioned	2S11HINDOL3YL353METHYL1HINDAZOL5YLPYRIDIN3YLOXYPROPAN2AMINE	magma	SET	3	-0.446935	-0.29963	-0.0039006	0.67254	0.984093	0.67254	0.984093	0.67825	0.999944	48935	(2S)-1-(1H-INDOL-3-YL)-3-{[5-(3-METHYL-1H-INDAZOL-5-YL)PYRIDIN-3-YL]OXY}PROPAN-2-AMINE	ENSG00000108799; ENSG00000164733; ENSG00000285132; ENSG00000228476; ENSG00000176102; ENSG00000173486	6
ldl2021	Conditioned	2S4SKETOCONAZOLE	magma	SET	4	0.243475	0.18369	0.0027611	0.40382	0.984093	0.40382	0.984093	0.36482	0.968126	48935	(2S,4S)-KETOCONAZOLE	ENSG00000163751; ENSG00000158516; ENSG00000167910; ENSG00000108582	4
ldl2021	Conditioned	2TERTBUTYL9FLUORO16DIHYDROBENZOHIMIDAZO45FISOQUINOLIN7ONE	magma	SET	4	0.297635	0.22367	0.0033622	0.38299	0.984093	0.38299	0.984093	0.342602	0.960924	48935	2-TERT-BUTYL-9-FLUORO-1,6-DIHYDROBENZO[H]IMIDAZO[4,5-F]ISOQUINOLIN-7-ONE	ENSG00000162434; ENSG00000119535; ENSG00000105397; ENSG00000205755; ENSG00000292363; ENSG00000182580	6
ldl2021	Conditioned	332CARBOXYETHYL4METHYLPYRROL2YLMETHYLENE2INDOLINONE	magma	SET	4	-0.336828	-0.24771	-0.0037235	0.63188	0.984093	0.63188	0.984093	0.629089	0.999944	48935	3-[(3-(2-CARBOXYETHYL)-4-METHYLPYRROL-2-YL)METHYLENE]-2-INDOLINONE	ENSG00000167244; ENSG00000068078; ENSG00000092964; ENSG00000130226	4
ldl2021	Conditioned	33PRELAXINHUMAN	magma	SET	2	-0.162411	-0.16213	-0.0017233	0.56451	0.984093	0.56451	0.984093	0.548184	0.993407	48935	[33P]RELAXIN_(HUMAN)	ENSG00000157500; ENSG00000142192	2
ldl2021	Conditioned	34METHYLENEDIOXYBETANITROSTYRENE	magma	SET	2	-0.25579	-0.29288	-0.0031132	0.60095	0.984093	0.60095	0.984093	0.591709	0.999144	48935	3,4-METHYLENEDIOXY-BETA-NITROSTYRENE	ENSG00000197122; ENSG00000291971; ENSG00000165025	3
ldl2021	Conditioned	3519F2PHEPSIALA	magma	SET	2	0.125077	0.12579	0.0013371	0.45023	0.984093	0.45023	0.984093	0.415805	0.979619	48935	(3,5)-[19F]2-PHE-&PSI;-ALA	ENSG00000248333; ENSG00000163406	2
ldl2021	Conditioned	35STBPS	magma	SET	4	-0.819237	-0.5991	-0.0090055	0.79367	0.985735	0.79367	0.985735	0.821573	0.999944	48935	[35S]TBPS	ENSG00000133794; ENSG00000137486; ENSG00000141480; ENSG00000143437; ENSG00000120500	5
ldl2021	Conditioned	3ALPHABIS4FLUOROPHENYLMETHOXYTROPANE	magma	SET	4	-0.800755	-0.55357	-0.0083211	0.78836	0.985633	0.78836	0.985633	0.815485	0.999944	48935	3-ALPHA-BIS-(4-FLUOROPHENYL)-METHOXYTROPANE	ENSG00000168539; ENSG00000103546; ENSG00000142319; ENSG00000276996; ENSG00000108576	5
ldl2021	Conditioned	3CARBOXY4HYDROXYPHENYLGLYCINER	magma	SET	4	-0.942138	-0.70487	-0.010595	0.82693	0.986312	0.82693	0.986312	0.858725	0.999944	48935	3-CARBOXY-4-HYDROXYPHENYLGLYCINE-(R)	ENSG00000176884; ENSG00000183454; ENSG00000273079; ENSG00000161509	4
ldl2021	Conditioned	3CARBOXY4HYDROXYPHENYLGLYCINES	magma	SET	2	-0.166216	-0.17712	-0.0018827	0.566	0.984093	0.566	0.984093	0.549963	0.993648	48935	3-CARBOXY-4-HYDROXYPHENYLGLYCINE-(S)	ENSG00000152822; ENSG00000168959	2
ldl2021	Conditioned	3DEAZAADENOSINE	magma	SET	2	-0.137136	-0.15074	-0.0016023	0.55454	0.984093	0.55454	0.984093	0.536377	0.993407	48935	3-DEAZAADENOSINE	ENSG00000183813; ENSG00000101444	2
ldl2021	Conditioned	3H2DEOXYGLUCOSE	magma	SET	3	0.606014	0.56629	0.007372	0.27226	0.984093	0.27226	0.984093	0.231508	0.918484	48935	[3H]2-DEOXYGLUCOSE	ENSG00000163581; ENSG00000160200; ENSG00000059804	3
ldl2021	Conditioned	3H5CT	magma	SET	2	2.30294	2.682	0.028509	0.010647	0.489488	0.010647	0.489488	0.0135142	0.510666	48935	[3H]5-CT	ENSG00000196136; ENSG00000291190; ENSG00000156006	3
ldl2021	Conditioned	3HALMOREXANT	magma	SET	2	-0.77272	-0.79737	-0.0084757	0.78014	0.985468	0.78014	0.985468	0.80604	0.999944	48935	[3H]-ALMOREXANT	ENSG00000166313; ENSG00000034053; ENSG00000276495	3
ldl2021	Conditioned	3HALPHABUNGAROTOXIN	magma	SET	2	0.441741	0.44311	0.00471	0.32934	0.984093	0.32934	0.984093	0.287234	0.942341	48935	[3H]&ALPHA;-BUNGAROTOXIN	ENSG00000117601; ENSG00000128272	2
ldl2021	Conditioned	3HAMPA	magma	SET	2	-1.2186	-1.3524	-0.014375	0.88848	0.98717	0.88848	0.98717	0.922238	0.999944	48935	[3H]AMPA	ENSG00000125675; ENSG00000223922; ENSG00000198363; ENSG00000130707	4
ldl2021	Conditioned	3HAVPHUMANMOUSERAT	magma	SET	2	-1.5438	-1.667	-0.017719	0.93867	0.990295	0.93867	0.990295	0.965897	0.999944	48935	[3H]AVP_(HUMAN,_MOUSE,_RAT)	ENSG00000091262; ENSG00000275331; ENSG00000078061; ENSG00000103569	4
ldl2021	Conditioned	3HBSP	magma	SET	5	1.17388	0.85191	0.014317	0.12023	0.972142	0.12023	0.972142	0.0994839	0.800661	48935	[3H]BSP	ENSG00000137491; ENSG00000084453; ENSG00000139155; ENSG00000243955; ENSG00000111700	5
ldl2021	Conditioned	3HCGP39653	magma	SET	2	-0.0400103	-0.042907	-0.00045608	0.51596	0.984093	0.51596	0.984093	0.490908	0.988028	48935	[3H]CGP39653	ENSG00000215325; ENSG00000257316; ENSG00000161509; ENSG00000183454	4
ldl2021	Conditioned	3HCGP61594	magma	SET	2	-0.0400103	-0.042907	-0.00045608	0.51596	0.984093	0.51596	0.984093	0.490908	0.988028	48935	[3H]CGP61594	ENSG00000215325; ENSG00000161509; ENSG00000257316; ENSG00000183454	4
ldl2021	Conditioned	3HCGS19755	magma	SET	2	-0.0400103	-0.042907	-0.00045608	0.51596	0.984093	0.51596	0.984093	0.490908	0.988028	48935	[3H]CGS19755	ENSG00000161509; ENSG00000215325; ENSG00000183454; ENSG00000257316	4
ldl2021	Conditioned	3HCGS8216	magma	SET	4	-0.819237	-0.5991	-0.0090055	0.79367	0.985735	0.79367	0.985735	0.821573	0.999944	48935	[3H]CGS8216	ENSG00000141480; ENSG00000143437; ENSG00000137486; ENSG00000120500; ENSG00000133794	5
ldl2021	Conditioned	3HCNQX	magma	SET	2	-1.2186	-1.3524	-0.014375	0.88848	0.98717	0.88848	0.98717	0.922238	0.999944	48935	[3H]CNQX	ENSG00000198363; ENSG00000130707; ENSG00000125675; ENSG00000223922	4
ldl2021	Conditioned	3HCPP	magma	SET	2	-0.0400103	-0.042907	-0.00045608	0.51596	0.984093	0.51596	0.984093	0.490908	0.988028	48935	[3H]CPP	ENSG00000183454; ENSG00000257316; ENSG00000215325; ENSG00000161509	4
ldl2021	Conditioned	3HCYTISINE	magma	SET	2	3.40807	4.3821	0.04658	0.0003279	0.0764085	0.0003279	0.0764085	0.00144035	0.282648	48935	[3H]CYTISINE	ENSG00000080644; ENSG00000140836	2
ldl2021	Conditioned	3HDASPARTICACID	magma	SET	5	-0.509883	-0.36629	-0.0061556	0.69493	0.984093	0.69493	0.984093	0.705199	0.999944	48935	[3H]D-ASPARTIC_ACID	ENSG00000114423; ENSG00000106688; ENSG00000102924; ENSG00000162383; ENSG00000149257; ENSG00000215325; ENSG00000257316	7
ldl2021	Conditioned	3HDIPRENORPHINE	magma	SET	2	-0.138692	-0.12721	-0.0013522	0.55515	0.984093	0.55515	0.984093	0.5371	0.993407	48935	[3H]DIPRENORPHINE	ENSG00000164978; ENSG00000120868	2
ldl2021	Conditioned	3HDIZOCILPINE	magma	SET	2	-0.0400103	-0.042907	-0.00045608	0.51596	0.984093	0.51596	0.984093	0.490908	0.988028	48935	[3H]DIZOCILPINE	ENSG00000215325; ENSG00000161509; ENSG00000183454; ENSG00000257316	4
ldl2021	Conditioned	3HDPCPX	magma	SET	2	0.298303	0.22302	0.0023706	0.38274	0.984093	0.38274	0.984093	0.342336	0.960782	48935	[3H]DPCPX	ENSG00000183044; ENSG00000107331	2
ldl2021	Conditioned	3HDPDPE	magma	SET	2	0.4142	0.4603	0.0048928	0.33937	0.984093	0.33937	0.984093	0.297398	0.94538	48935	[3H]DPDPE	ENSG00000120868; ENSG00000084453	2
ldl2021	Conditioned	3HESTRADIOL17BETAGLUCURONIDE	magma	SET	2	1.07736	1.7144	0.018223	0.14067	0.984093	0.14067	0.984093	0.115852	0.82437	48935	[3H]ESTRADIOL-17&BETA;-GLUCURONIDE	ENSG00000111700; ENSG00000134538	2
ldl2021	Conditioned	3HGABAZINE	magma	SET	3	-0.398567	-0.35148	-0.0045756	0.65489	0.984093	0.65489	0.984093	0.656898	0.999944	48935	[3H]GABAZINE	ENSG00000133794; ENSG00000120500; ENSG00000137486; ENSG00000141480	4
ldl2021	Conditioned	3HGLYSAR	magma	SET	3	-0.57512	-0.48941	-0.0063713	0.71739	0.984093	0.71739	0.984093	0.732185	0.999944	48935	[3H]GLYSAR	ENSG00000088386; ENSG00000163406; ENSG00000248333	3
ldl2021	Conditioned	3HL689560	magma	SET	2	-0.0400103	-0.042907	-0.00045608	0.51596	0.984093	0.51596	0.984093	0.490908	0.988028	48935	[3H]L689560	ENSG00000183454; ENSG00000161509; ENSG00000257316; ENSG00000215325	4
ldl2021	Conditioned	3HLTB4	magma	SET	2	0.43839	0.38221	0.0040627	0.33056	0.984093	0.33056	0.984093	0.288463	0.942523	48935	[3H]LTB4	ENSG00000104899; ENSG00000159461	2
ldl2021	Conditioned	3HLY334370	magma	SET	2	-0.590424	-0.43666	-0.0046415	0.72254	0.984093	0.72254	0.984093	0.738343	0.999944	48935	[3H]LY334370	ENSG00000179097; ENSG00000121410	2
ldl2021	Conditioned	3HLY341495	magma	SET	3	0.23597	0.21848	0.0028442	0.40673	0.984093	0.40673	0.984093	0.367947	0.968878	48935	[3H]LY341495	ENSG00000166825; ENSG00000113262; ENSG00000151729	3
ldl2021	Conditioned	3HMDL105519	magma	SET	3	-0.472701	-0.41705	-0.0054293	0.68179	0.984093	0.68179	0.984093	0.689356	0.999944	48935	[3H]MDL105519	ENSG00000273079; ENSG00000257316; ENSG00000161509; ENSG00000183454	4
ldl2021	Conditioned	3HMIROGABALIN	magma	SET	2	0.125077	0.12579	0.0013371	0.45023	0.984093	0.45023	0.984093	0.415805	0.979619	48935	[3H]MIROGABALIN	ENSG00000248333; ENSG00000163406	2
ldl2021	Conditioned	3HMK912	magma	SET	2	-0.0353711	-0.036648	-0.00038956	0.51411	0.984093	0.51411	0.984093	0.488744	0.988028	48935	[3H]MK-912	ENSG00000002726; ENSG00000143322	2
ldl2021	Conditioned	3HMUSCIMOL	magma	SET	5	0.537521	0.34898	0.0058647	0.29546	0.984093	0.29546	0.984093	0.253804	0.925821	48935	[3H]MUSCIMOL	ENSG00000111339; ENSG00000120500; ENSG00000137486; ENSG00000141480; ENSG00000133794; ENSG00000099889; ENSG00000183185	7
ldl2021	Conditioned	3HPHORBOL1213DIBUTYRATE	magma	SET	4	0.41782	0.31466	0.0047299	0.33804	0.984093	0.33804	0.984093	0.296053	0.945087	48935		ENSG00000152689; ENSG00000171132; ENSG00000154229; ENSG00000163932	4
ldl2021	Conditioned	3HRAUWOLSCINE	magma	SET	2	-0.0353711	-0.036648	-0.00038956	0.51411	0.984093	0.51411	0.984093	0.488744	0.988028	48935	[3H]RAUWOLSCINE	ENSG00000143322; ENSG00000002726	2
ldl2021	Conditioned	3HSB674042	magma	SET	2	-0.77272	-0.79737	-0.0084757	0.78014	0.985468	0.78014	0.985468	0.80604	0.999944	48935	[3H]SB-674042	ENSG00000034053; ENSG00000276495; ENSG00000166313	3
ldl2021	Conditioned	3HSYM2081	magma	SET	3	0.768674	0.71738	0.009339	0.22105	0.984093	0.22105	0.984093	0.184479	0.892132	48935	[3H]SYM2081	ENSG00000215583; ENSG00000163873; ENSG00000102924; ENSG00000227881; ENSG00000114423; ENSG00000217791	6
ldl2021	Conditioned	3HTAUROCHOLICACID	magma	SET	2	-0.466661	-0.51398	-0.0054634	0.67963	0.984093	0.67963	0.984093	0.686767	0.999944	48935	[3H]TAUROCHOLIC_ACID	ENSG00000026508; ENSG00000139155	2
ldl2021	Conditioned	3HTCS1102	magma	SET	2	-0.77272	-0.79737	-0.0084757	0.78014	0.985468	0.78014	0.985468	0.80604	0.999944	48935	[3H]-TCS_1102	ENSG00000034053; ENSG00000276495; ENSG00000166313	3
ldl2021	Conditioned	3HTIOTROPIUM	magma	SET	2	0.236465	0.19846	0.0021095	0.40654	0.984093	0.40654	0.984093	0.367743	0.968859	48935	[3H]TIOTROPIUM	ENSG00000129673; ENSG00000127837	2
ldl2021	Conditioned	3HWAY100635	magma	SET	2	-0.692621	-0.4647	-0.0049396	0.75572	0.984093	0.75572	0.984093	0.777572	0.999944	48935	[3H]WAY100635	ENSG00000121410; ENSG00000111275	2
ldl2021	Conditioned	3HWIN552122	magma	SET	2	1.38462	1.404	0.014924	0.083096	0.918826	0.083096	0.918826	0.0704816	0.748607	48935	[3H]WIN55212-2	ENSG00000188822; ENSG00000134940	2
ldl2021	Conditioned	3HYDROXYANTHRANILICACID	magma	SET	4	-0.233026	-0.16732	-0.002515	0.59213	0.984093	0.59213	0.984093	0.581115	0.99905	48935	3-HYDROXYANTHRANILIC_ACID	ENSG00000178562; ENSG00000152256; ENSG00000138794; ENSG00000165806	4
ldl2021	Conditioned	3HYDROXYBENZYLHYDRAZINE	magma	SET	2	0.0228676	0.032129	0.00034152	0.49088	0.984093	0.49088	0.984093	0.461875	0.985185	48935	3-HYDROXYBENZYLHYDRAZINE	ENSG00000122756; ENSG00000067225	2
ldl2021	Conditioned	3IODOBENZYLGUANIDINE	magma	SET	2	-0.801277	-0.83445	-0.0088698	0.7885	0.985633	0.7885	0.985633	0.815658	0.999944	48935	3-IODOBENZYLGUANIDINE	ENSG00000180176; ENSG00000103546	2
ldl2021	Conditioned	3ISOBUTYL1METHYL7HXANTHINE	magma	SET	2	0.128763	0.15516	0.0016493	0.44877	0.984093	0.44877	0.984093	0.414183	0.978881	48935	3-ISOBUTYL-1-METHYL-7H-XANTHINE	ENSG00000183044; ENSG00000205268	2
ldl2021	Conditioned	3ZNNDIMETHYL2OXO34567TETRAHYDRO1HINDOL2YLMETHYLIDENE23DIHYDRO1HINDOLE5SULFONAMIDE	magma	SET	2	0.232016	0.22039	0.0023427	0.40826	0.984093	0.40826	0.984093	0.369605	0.969179	48935	(3Z)-N,N-DIMETHYL-2-OXO-3-(4,5,6,7-TETRAHYDRO-1H-INDOL-2-YLMETHYLIDENE)-2,3-DIHYDRO-1H-INDOLE-5-SULFONAMIDE	ENSG00000166888; ENSG00000085832; ENSG00000090776	3
ldl2021	Conditioned	4314DIAZEPAN1YLCARBONYL4FLUOROBENZYLPHTHALAZIN12HONE	magma	SET	2	-0.221534	-0.22592	-0.0024014	0.58766	0.984093	0.58766	0.984093	0.575778	0.998514	48935	4-[3-(1,4-DIAZEPAN-1-YLCARBONYL)-4-FLUOROBENZYL]PHTHALAZIN-1(2H)-ONE	ENSG00000143799; ENSG00000041880	2
ldl2021	Conditioned	43PYRIDIN2YL1HPYRAZOL4YLQUINOLINE	magma	SET	5	-1.01522	-0.58307	-0.0097987	0.84499	0.98656	0.84499	0.98656	0.878116	0.999944	48935	4-(3-PYRIDIN-2-YL-1H-PYRAZOL-4-YL)QUINOLINE	ENSG00000106799; ENSG00000119772; ENSG00000213923; ENSG00000178950; ENSG00000141551	5
ldl2021	Conditioned	4AMBA	magma	SET	2	0.125077	0.12579	0.0013371	0.45023	0.984093	0.45023	0.984093	0.415805	0.979619	48935	4-AMBA	ENSG00000163406; ENSG00000248333	2
ldl2021	Conditioned	4BENZHYDRYLOXY131HTETRAAZOL5YLPROPYLPIPERIDINE	magma	SET	2	-0.667441	-0.67772	-0.0072039	0.74776	0.984093	0.74776	0.984093	0.768272	0.999944	48935	4-(BENZHYDRYLOXY)-1-[3-(1H-TETRAAZOL-5-YL)PROPYL]PIPERIDINE	ENSG00000163106; ENSG00000166426	2
ldl2021	Conditioned	4BPTQS	magma	SET	2	-0.0666929	-0.069474	-0.00073848	0.52659	0.984093	0.52659	0.984093	0.503366	0.990158	48935	4BP-TQS	ENSG00000128272; ENSG00000175344; ENSG00000274542; ENSG00000282088	4
ldl2021	Conditioned	4CARBOXY3HYDROXYPHENYLGLYCINES	magma	SET	2	-1.04616	-0.91181	-0.0096921	0.85225	0.98656	0.85225	0.98656	0.885759	0.999944	48935	4-CARBOXY-3-HYDROXYPHENYLGLYCINE-(S)	ENSG00000152822; ENSG00000164082	2
ldl2021	Conditioned	4DAMP	magma	SET	5	-1.05487	-0.67494	-0.011343	0.85425	0.98656	0.85425	0.98656	0.887843	0.999944	48935	4-DAMP	ENSG00000168539; ENSG00000181072; ENSG00000133019; ENSG00000180720; ENSG00000184984	5
ldl2021	Conditioned	4E1RCAT	magma	SET	2	0.241853	0.22696	0.0024125	0.40445	0.984093	0.40445	0.984093	0.36548	0.968147	48935	4E1RCAT	ENSG00000151247; ENSG00000114867	2
ldl2021	Conditioned	4HYDROXYCYCLOPHOSPHAMIDE	magma	SET	2	-0.287456	-0.26669	-0.0028348	0.61312	0.984093	0.61312	0.984093	0.606396	0.999944	48935	4-HYDROXYCYCLOPHOSPHAMIDE	ENSG00000106258; ENSG00000138109	2
ldl2021	Conditioned	4METHYLDAPHNETIN	magma	SET	2	0.533951	0.43077	0.0045789	0.29669	0.984093	0.29669	0.984093	0.255011	0.926428	48935	4-METHYLDAPHNETIN	ENSG00000161800; ENSG00000044574	2
ldl2021	Conditioned	4PHENYLBUTYRICACID	magma	SET	13	-1.84051	-0.79407	-0.021513	0.96714	0.99273	0.96714	0.99273	0.985295	0.999944	48935	4-PHENYLBUTYRIC_ACID	ENSG00000048052; ENSG00000021826; ENSG00000130707; ENSG00000068024; ENSG00000124762; ENSG00000147099; ENSG00000100429; ENSG00000196591; ENSG00000116478; ENSG00000163517; ENSG00000108840; ENSG00000061273; ENSG00000079246; ENSG00000171720; ENSG00000036473	15
ldl2021	Conditioned	4PHENYLENEDIAMINE	magma	SET	4	0.37915	0.26553	0.0039913	0.35229	0.984093	0.35229	0.984093	0.310614	0.949274	48935	4-PHENYLENEDIAMINE	ENSG00000150782; ENSG00000240972; ENSG00000276701; ENSG00000126838; ENSG00000135046	5
ldl2021	Conditioned	4PPDOT	magma	SET	4	-1.11275	-0.87883	-0.01321	0.86708	0.986936	0.86708	0.986936	0.901064	0.999944	48935	4P-PDOT	ENSG00000145362; ENSG00000151150; ENSG00000168412; ENSG00000134640	4
ldl2021	Conditioned	4SC202	magma	SET	4	-0.39953	-0.32465	-0.00488	0.65524	0.984093	0.65524	0.984093	0.657334	0.999944	48935	4SC-202	ENSG00000116478; ENSG00000196591; ENSG00000171720; ENSG00000112715; ENSG00000147099	5
ldl2021	Conditioned	4SC203	magma	SET	4	0.34489	0.28022	0.0042121	0.36509	0.984093	0.36509	0.984093	0.323815	0.955262	48935	4SC-203	ENSG00000037280; ENSG00000102755; ENSG00000122025; ENSG00000128052	4
ldl2021	Conditioned	52PHENYLPYRAZOLO15APYRIDIN3YL1HPYRAZOLO34CPYRIDAZIN3AMINE	magma	SET	2	0.88767	0.85859	0.0091265	0.18736	0.984093	0.18736	0.984093	0.154876	0.867401	48935	5-(2-PHENYLPYRAZOLO[1,5-A]PYRIDIN-3-YL)-1H-PYRAZOLO[3,4-C]PYRIDAZIN-3-AMINE	ENSG00000102882; ENSG00000044115	2
ldl2021	Conditioned	55202	magma	SET	4	0.290505	0.23761	0.0035717	0.38572	0.984093	0.38572	0.984093	0.345483	0.961655	48935	552-02	ENSG00000166828; ENSG00000111319; ENSG00000162572; ENSG00000168447	4
ldl2021	Conditioned	5BDBD	magma	SET	2	-0.0231589	-0.023981	-0.00025491	0.50924	0.984093	0.50924	0.984093	0.483042	0.986693	48935	5-BDBD	ENSG00000143153; ENSG00000135124	2
ldl2021	Conditioned	5BRUTP	magma	SET	2	-0.467518	-0.46044	-0.0048942	0.67993	0.984093	0.67993	0.984093	0.68714	0.999944	48935	5BRUTP	ENSG00000160224; ENSG00000134982	2
ldl2021	Conditioned	5CARBOXAMIDOTRYPTAMINE	magma	SET	10	-0.962989	-0.48474	-0.011519	0.83221	0.986312	0.83221	0.986312	0.864459	0.999944	48935	5-CARBOXAMIDOTRYPTAMINE	ENSG00000178394; ENSG00000135312; ENSG00000179546; ENSG00000168830; ENSG00000179097; ENSG00000102468; ENSG00000135914; ENSG00000147246; ENSG00000157219; ENSG00000158748; ENSG00000148680	11
ldl2021	Conditioned	5H3FPE	magma	SET	2	-1.44392	-1.5486	-0.016461	0.92561	0.988964	0.92561	0.988964	0.955551	0.999944	48935	5H3'FPE	ENSG00000136867; ENSG00000138061	2
ldl2021	Conditioned	5HEAT	magma	SET	2	-0.652369	-0.69536	-0.0073914	0.74291	0.984093	0.74291	0.984093	0.76255	0.999944	48935	5-HEAT	ENSG00000151150; ENSG00000145362	2
ldl2021	Conditioned	5MEIAA	magma	SET	2	1.22721	1.1766	0.012507	0.10988	0.96551	0.10988	0.96551	0.091321	0.78855	48935	5-ME-IAA	ENSG00000099889; ENSG00000111339; ENSG00000183185	3
ldl2021	Conditioned	5METHYLFURMETHIODIDE	magma	SET	4	-1.03626	-0.78301	-0.01177	0.84995	0.98656	0.84995	0.98656	0.883338	0.999944	48935	5-METHYLFURMETHIODIDE	ENSG00000168539; ENSG00000181072; ENSG00000133019; ENSG00000180720	4
ldl2021	Conditioned	5OXOETE	magma	SET	3	2.25575	1.9648	0.025578	0.012049	0.511377	0.012049	0.511377	0.0147777	0.527108	48935	5-OXO-ETE	ENSG00000116337; ENSG00000162881; ENSG00000012779; ENSG00000275565	4
ldl2021	Conditioned	6AMINONICOTINAMIDE	magma	SET	4	-0.780087	-0.39073	-0.0058733	0.78232	0.985468	0.78232	0.985468	0.808556	0.999944	48935	6-AMINONICOTINAMIDE	ENSG00000105220; ENSG00000282019; ENSG00000205358; ENSG00000087085; ENSG00000170893	5
ldl2021	Conditioned	6BIO	magma	SET	3	0.873389	0.80302	0.010454	0.19123	0.984093	0.19123	0.984093	0.158209	0.86946	48935	6BIO	ENSG00000148344; ENSG00000120915; ENSG00000012779; ENSG00000275565	4
ldl2021	Conditioned	6BROMOINDIRUBIN3OXIME	magma	SET	2	-1.60935	-1.7315	-0.018405	0.94622	0.990831	0.94622	0.990831	0.971512	0.999944	48935	6-BROMOINDIRUBIN-3'-OXIME	ENSG00000151247; ENSG00000135625	2
ldl2021	Conditioned	6CHLOROMELATONIN	magma	SET	2	-0.936798	-1.1013	-0.011706	0.82555	0.986312	0.82555	0.986312	0.857224	0.999944	48935	6-CHLOROMELATONIN	ENSG00000168412; ENSG00000134640	2
ldl2021	Conditioned	6CLMLT	magma	SET	2	-0.652369	-0.69536	-0.0073914	0.74291	0.984093	0.74291	0.984093	0.76255	0.999944	48935	6-CL-MLT	ENSG00000145362; ENSG00000151150	2
ldl2021	Conditioned	6DIAZO5OXOLNORLEUCINE	magma	SET	2	-1.11799	-0.97918	-0.010408	0.86821	0.986936	0.86821	0.986936	0.902213	0.999944	48935	6-DIAZO-5-OXO-L-NORLEUCINE	ENSG00000115419; ENSG00000175197	2
ldl2021	Conditioned	6HYDROXY57DIMETHOXYFLAVONE	magma	SET	3	0.872033	0.83498	0.01087	0.1916	0.984093	0.1916	0.984093	0.158526	0.869778	48935	6-HYDROXY-5,7-DIMETHOXYFLAVONE	ENSG00000111799; ENSG00000204248; ENSG00000223699; ENSG00000227801; ENSG00000230930; ENSG00000235708; ENSG00000232541; ENSG00000206290; ENSG00000123500; ENSG00000060718	10
ldl2021	Conditioned	6HYDROXYMELATONIN	magma	SET	3	0.725241	0.59514	0.0077476	0.23416	0.984093	0.23416	0.984093	0.196277	0.900477	48935	6-HYDROXYMELATONIN	ENSG00000145362; ENSG00000151150; ENSG00000100299	3
ldl2021	Conditioned	6PHENYL5HPYRROLO23BPYRAZINE	magma	SET	4	-1.92681	-1.2341	-0.01855	0.97299	0.994211	0.97299	0.994211	0.988622	0.999944	48935	6-PHENYL[5H]PYRROLO[2,3-B]PYRAZINE	ENSG00000143420; ENSG00000161960; ENSG00000151247; ENSG00000135625	4
ldl2021	Conditioned	7CHLOROKYNURENICACID	magma	SET	5	-0.932617	-0.63307	-0.010639	0.82448	0.986312	0.82448	0.986312	0.856034	0.999944	48935	7-CHLOROKYNURENIC_ACID	ENSG00000164120; ENSG00000176884; ENSG00000183454; ENSG00000273079; ENSG00000161509	5
ldl2021	Conditioned	7HYDROXYDPAT	magma	SET	2	-0.0660786	-0.071834	-0.00076356	0.52634	0.984093	0.52634	0.984093	0.503089	0.990158	48935	7-HYDROXY-DPAT	ENSG00000149295; ENSG00000151577	2
ldl2021	Conditioned	7METHOXY1NAPHTHYLPIPERAZINE	magma	SET	2	1.21955	0.88759	0.0094348	0.11133	0.968694	0.11133	0.968694	0.0924731	0.788655	48935	7-METHOXY-1-NAPHTHYLPIPERAZINE	ENSG00000121410; ENSG00000175899; ENSG00000291190	3
ldl2021	Conditioned	7NITROINDAZOLE	magma	SET	3	-1.31853	-1.1746	-0.015292	0.90633	0.98823	0.90633	0.98823	0.938819	0.999944	48935	7-NITROINDAZOLE	ENSG00000089250; ENSG00000007171; ENSG00000164867	3
ldl2021	Conditioned	7S22AMINOPYRIMIDIN4YL72FLUOROETHYL1567TETRAHYDRO4HPYRROLO32CPYRIDIN4ONE	magma	SET	6	-0.604362	-0.33698	-0.0062034	0.7272	0.984093	0.7272	0.984093	0.743913	0.999944	48935	(7S)-2-(2-AMINOPYRIMIDIN-4-YL)-7-(2-FLUOROETHYL)-1,5,6,7-TETRAHYDRO-4H-PYRROLO[3,2-C]PYRIDIN-4-ONE	ENSG00000114867; ENSG00000179388; ENSG00000066926; ENSG00000177453; ENSG00000161960; ENSG00000135625	6
ldl2021	Conditioned	8AZAGUANINE	magma	SET	6	-1.04364	-0.54171	-0.0099723	0.85166	0.98656	0.85166	0.98656	0.885146	0.999944	48935	8-AZAGUANINE	ENSG00000244734; ENSG00000187098; ENSG00000119125; ENSG00000087085; ENSG00000128394; ENSG00000198805; ENSG00000291814	7
ldl2021	Conditioned	8HYDROXYDPAT	magma	SET	2	-0.669283	-0.7761	-0.0082497	0.74835	0.984093	0.74835	0.984093	0.768964	0.999944	48935	8-HYDROXY-DPAT	ENSG00000157219; ENSG00000148680	2
ldl2021	Conditioned	8HYDROXYPIPAT	magma	SET	2	-0.0660786	-0.071834	-0.00076356	0.52634	0.984093	0.52634	0.984093	0.503089	0.990158	48935	8-HYDROXY-PIPAT	ENSG00000149295; ENSG00000151577	2
ldl2021	Conditioned	8MPDOT	magma	SET	2	-0.936798	-1.1013	-0.011706	0.82555	0.986312	0.82555	0.986312	0.857224	0.999944	48935	8-M-PDOT	ENSG00000168412; ENSG00000134640	2
ldl2021	Conditioned	910PHENANTHRENEQUINONE	magma	SET	6	2.62902	1.5186	0.027956	0.0042848	0.341141	0.0042848	0.341141	0.00713002	0.446783	48935	9,10-PHENANTHRENEQUINONE	ENSG00000124181; ENSG00000108479; ENSG00000196498; ENSG00000168397; ENSG00000125910; ENSG00000111802	6
ldl2021	Conditioned	9ANTHROICACID	magma	SET	2	-0.278819	-0.34186	-0.0036338	0.6098	0.984093	0.6098	0.984093	0.602396	0.999533	48935	9-ANTHROIC_ACID	ENSG00000108561; ENSG00000177606	2
ldl2021	Conditioned	A1070722	magma	SET	2	1.46939	1.3442	0.014288	0.070877	0.888525	0.070877	0.888525	0.0610865	0.724413	48935	A-1070722	ENSG00000105723; ENSG00000082701	2
ldl2021	Conditioned	A1120	magma	SET	2	1.96797	2.2118	0.02351	0.024549	0.66931	0.024549	0.66931	0.0252855	0.596234	48935	A1120	ENSG00000109458; ENSG00000138207	2
ldl2021	Conditioned	A1331852	magma	SET	2	1.63493	1.438	0.015286	0.051037	0.82492	0.051037	0.82492	0.0459161	0.678021	48935	A-1331852	ENSG00000121879; ENSG00000172209; ENSG00000283812	3
ldl2021	Conditioned	A205804	magma	SET	2	2.37887	2.04	0.021685	0.0086875	0.453062	0.0086875	0.453062	0.0116674	0.49032	48935	A205804	ENSG00000090339; ENSG00000007908	2
ldl2021	Conditioned	A317491	magma	SET	2	-1.26554	-1.2042	-0.0128	0.89715	0.988139	0.89715	0.988139	0.930418	0.999944	48935	A317491	ENSG00000132681; ENSG00000109991	2
ldl2021	Conditioned	A317567	magma	SET	2	-0.802794	-0.72396	-0.0076954	0.78895	0.985633	0.78895	0.985633	0.816164	0.999944	48935	A-317567	ENSG00000174808; ENSG00000169814	2
ldl2021	Conditioned	A317920	magma	SET	2	-0.233316	-0.26409	-0.0028071	0.59224	0.984093	0.59224	0.984093	0.581248	0.999053	48935	A-317920	ENSG00000101180; ENSG00000123505	2
ldl2021	Conditioned	A349821	magma	SET	2	-0.233316	-0.26409	-0.0028071	0.59224	0.984093	0.59224	0.984093	0.581248	0.999053	48935	A-349821	ENSG00000123505; ENSG00000101180	2
ldl2021	Conditioned	A366	magma	SET	2	0.108135	0.11724	0.0012462	0.45695	0.984093	0.45695	0.984093	0.423307	0.98089	48935	A-366	ENSG00000111846; ENSG00000285222; ENSG00000268221; ENSG00000181090; ENSG00000204371; ENSG00000236759; ENSG00000227333; ENSG00000232045; ENSG00000238134; ENSG00000224143; ENSG00000206376	11
ldl2021	Conditioned	A412997	magma	SET	2	-1.43013	-1.2848	-0.013657	0.92366	0.988911	0.92366	0.988911	0.953932	0.999944	48935	A412997	ENSG00000111275; ENSG00000069696; ENSG00000276825	3
ldl2021	Conditioned	A424B724H2	magma	SET	2	-0.162411	-0.16213	-0.0017233	0.56451	0.984093	0.56451	0.984093	0.548184	0.993407	48935	A(4-24)(B7-24)H2	ENSG00000142192; ENSG00000157500	2
ldl2021	Conditioned	A582941	magma	SET	2	-0.0666929	-0.069474	-0.00073848	0.52659	0.984093	0.52659	0.984093	0.503366	0.990158	48935	A-582941	ENSG00000128272; ENSG00000175344; ENSG00000274542; ENSG00000282088	4
ldl2021	Conditioned	A61603	magma	SET	3	-2.42181	-2.2656	-0.029494	0.99227	0.997673	0.99227	0.997673	0.997514	0.999944	48935	A61603	ENSG00000204574; ENSG00000236149; ENSG00000231129; ENSG00000232169; ENSG00000236342; ENSG00000225989; ENSG00000206490; ENSG00000131269; ENSG00000120907; ENSG00000170214; ENSG00000171873	11
ldl2021	Conditioned	A674563	magma	SET	6	-1.73611	-0.86623	-0.015946	0.95872	0.992005	0.95872	0.992005	0.980066	0.999944	48935	A-674563	ENSG00000136943; ENSG00000176102; ENSG00000150457; ENSG00000142208; ENSG00000171033; ENSG00000072062; ENSG00000288516	7
ldl2021	Conditioned	A68930	magma	SET	2	-1.02175	-1.1697	-0.012433	0.84654	0.98656	0.84654	0.98656	0.879749	0.999944	48935	A68930	ENSG00000170017; ENSG00000108602	2
ldl2021	Conditioned	A71378	magma	SET	2	1.3283	1.4428	0.015336	0.092059	0.940866	0.092059	0.940866	0.077383	0.764917	48935	A-71378	ENSG00000110148; ENSG00000163394	2
ldl2021	Conditioned	A77636	magma	SET	2	-0.487545	-0.40476	-0.0043024	0.68706	0.984093	0.68706	0.984093	0.695725	0.999944	48935	A77636	ENSG00000170017; ENSG00000130643	2
ldl2021	Conditioned	A867744	magma	SET	4	-0.673419	-0.55879	-0.0083995	0.74965	0.984093	0.74965	0.984093	0.77051	0.999944	48935	A-867744	ENSG00000128272; ENSG00000080644; ENSG00000101204; ENSG00000175344; ENSG00000274542; ENSG00000282088	6
ldl2021	Conditioned	A947	magma	SET	2	-0.677266	-0.77994	-0.0082905	0.75089	0.984093	0.75089	0.984093	0.771941	0.999944	48935	A947	ENSG00000124767; ENSG00000112164	2
ldl2021	Conditioned	A971432	magma	SET	2	-1.44002	-1.0958	-0.011648	0.92507	0.988951	0.92507	0.988951	0.955095	0.999944	48935	A-971432	ENSG00000145020; ENSG00000243480	2
ldl2021	Conditioned	A987306	magma	SET	14	-1.23057	-0.51812	-0.014566	0.89075	0.98739	0.89075	0.98739	0.924401	0.999944	48935	A-987306	ENSG00000163485; ENSG00000166148; ENSG00000163823; ENSG00000168539; ENSG00000181072; ENSG00000133019; ENSG00000180720; ENSG00000151577; ENSG00000178394; ENSG00000135312; ENSG00000102468; ENSG00000135914; ENSG00000166736; ENSG00000075073	14
ldl2021	Conditioned	AA29504	magma	SET	3	-0.108066	-0.095673	-0.0012455	0.54303	0.984093	0.54303	0.984093	0.522711	0.991661	48935	AA-29504	ENSG00000022355; ENSG00000109158; ENSG00000166206	3
ldl2021	Conditioned	ABACAVIR	magma	SET	5	-1.43857	-0.86697	-0.01457	0.92486	0.988951	0.92486	0.988951	0.954922	0.999944	48935	ABACAVIR	ENSG00000234745; ENSG00000224608; ENSG00000223532; ENSG00000232126; ENSG00000206450; ENSG00000228964; ENSG00000103222; ENSG00000278183; ENSG00000187758; ENSG00000023839; ENSG00000179344; ENSG00000206237; ENSG00000225824; ENSG00000233209; ENSG00000231286; ENSG00000231939; ENSG00000206302; ENSG00000226979; ENSG00000238130; ENSG00000231408; ENSG00000223919; ENSG00000226275; ENSG00000230279; ENSG00000173503; ENSG00000227507; ENSG00000204487; ENSG00000223448; ENSG00000236925; ENSG00000231314; ENSG00000236237; ENSG00000238114; ENSG00000206437; ENSG00000108846; ENSG00000204482; ENSG00000231048; ENSG00000226182; ENSG00000235915; ENSG00000223465; ENSG00000234514; ENSG00000206433; ENSG00000230791; ENSG00000196126; ENSG00000229074; ENSG00000206240; ENSG00000236884; ENSG00000228080; ENSG00000206306; ENSG00000156110	48
ldl2021	Conditioned	ABALOPARATIDE	magma	SET	2	-1.09407	-0.97042	-0.010315	0.86303	0.986875	0.86303	0.986875	0.89694	0.999944	48935	ABALOPARATIDE	ENSG00000160801; ENSG00000144407; ENSG00000101966	3
ldl2021	Conditioned	ABAMECTIN	magma	SET	2	-0.88026	-0.95341	-0.010134	0.81063	0.986117	0.81063	0.986117	0.840689	0.999944	48935	ABAMECTIN	ENSG00000186350; ENSG00000204681; ENSG00000237051; ENSG00000232632; ENSG00000237112; ENSG00000232569; ENSG00000206466; ENSG00000206511; ENSG00000136928	9
ldl2021	Conditioned	ABARELIX	magma	SET	2	0.249782	0.23173	0.0024632	0.40138	0.984093	0.40138	0.984093	0.362189	0.967822	48935	ABARELIX	ENSG00000109163; ENSG00000142515	2
ldl2021	Conditioned	ABATACEPT	magma	SET	5	-0.740429	-0.52817	-0.0088761	0.77047	0.985092	0.77047	0.985092	0.794808	0.999944	48935	ABATACEPT	ENSG00000114013; ENSG00000163599; ENSG00000121594; ENSG00000173221; ENSG00000115419	5
ldl2021	Conditioned	ABBV318	magma	SET	2	-0.526408	-0.57747	-0.0061383	0.70069	0.984093	0.70069	0.984093	0.712119	0.999944	48935	ABBV-318	ENSG00000169432; ENSG00000140463	2
ldl2021	Conditioned	ABBV744	magma	SET	2	-1.55655	-1.7245	-0.01833	0.9402	0.990295	0.9402	0.990295	0.967054	0.999944	48935	ABBV-744	ENSG00000141867; ENSG00000169925; ENSG00000204256; ENSG00000234704; ENSG00000234507; ENSG00000230678; ENSG00000236227; ENSG00000235307; ENSG00000215077	9
ldl2021	Conditioned	ABCIXIMAB	magma	SET	6	0.59844	0.35053	0.0064529	0.27478	0.984093	0.27478	0.984093	0.233904	0.918662	48935	ABCIXIMAB	ENSG00000259207; ENSG00000138448; ENSG00000005961; ENSG00000171557; ENSG00000171560; ENSG00000171564	6
ldl2021	Conditioned	ABEDITEROL	magma	SET	3	0.337679	0.29504	0.0038409	0.36781	0.984093	0.36781	0.984093	0.326626	0.956203	48935	ABEDITEROL	ENSG00000060971; ENSG00000159842; ENSG00000278741; ENSG00000276016; ENSG00000169252; ENSG00000175164; ENSG00000281879	7
ldl2021	Conditioned	ABEMACICLIB	magma	SET	7	2.9383	1.4648	0.029126	0.001652	0.203099	0.001652	0.203099	0.00379387	0.388395	48935	ABEMACICLIB	ENSG00000147889; ENSG00000118971; ENSG00000135446; ENSG00000112576; ENSG00000127616; ENSG00000105810; ENSG00000148773	7
ldl2021	Conditioned	ABEPRAZAN	magma	SET	2	1.42269	1.4695	0.015621	0.077425	0.904388	0.077425	0.904388	0.0661152	0.7371	48935	ABEPRAZAN	ENSG00000186009; ENSG00000105675	2
ldl2021	Conditioned	ABEQUOLIXRON	magma	SET	2	0.0475943	0.038212	0.00040618	0.48102	0.984093	0.48102	0.984093	0.450583	0.983824	48935	ABEQUOLIXRON	ENSG00000025434; ENSG00000131408	2
ldl2021	Conditioned	ABICIPARPEGOL	magma	SET	3	0.255638	0.23727	0.0030888	0.39912	0.984093	0.39912	0.984093	0.359752	0.966746	48935	ABICIPAR_PEGOL	ENSG00000112715; ENSG00000102755; ENSG00000128052	3
ldl2021	Conditioned	ABIETICACID	magma	SET	3	1.14232	0.81494	0.010609	0.12667	0.979395	0.12667	0.979395	0.104623	0.808631	48935	ABIETIC_ACID	ENSG00000115419; ENSG00000131759; ENSG00000132170	3
ldl2021	Conditioned	ABIRATERONE	magma	SET	4	0.29147	0.23004	0.0034579	0.38535	0.984093	0.38535	0.984093	0.345088	0.961655	48935	ABIRATERONE	ENSG00000169083; ENSG00000148795; ENSG00000277893; ENSG00000145545; ENSG00000128039; ENSG00000160882	6
ldl2021	Conditioned	ABIRATERONEACETATE	magma	SET	8	1.20686	0.58027	0.012334	0.11375	0.968848	0.11375	0.968848	0.0943713	0.790218	48935	ABIRATERONE_ACETATE	ENSG00000080618; ENSG00000189241; ENSG00000134982; ENSG00000111817; ENSG00000277893; ENSG00000148795; ENSG00000065978; ENSG00000128039; ENSG00000145545	9
ldl2021	Conditioned	ABITUZUMAB	magma	SET	6	0.411872	0.21821	0.0040171	0.34022	0.984093	0.34022	0.984093	0.298261	0.945644	48935	ABITUZUMAB	ENSG00000259207; ENSG00000105855; ENSG00000138448; ENSG00000082781; ENSG00000115221; ENSG00000150093	6
ldl2021	Conditioned	ABIVERTINIB	magma	SET	3	-0.627601	-0.58537	-0.0076204	0.73486	0.984093	0.73486	0.984093	0.75303	0.999944	48935	ABIVERTINIB	ENSG00000010671; ENSG00000182580; ENSG00000125266; ENSG00000146648	4
ldl2021	Conditioned	ABMECA	magma	SET	2	3.50328	3.8988	0.041443	0.00023023	0.0637652	0.00023023	0.0637652	0.00118951	0.274513	48935	AB-MECA	ENSG00000167972; ENSG00000165029	2
ldl2021	Conditioned	ABP700	magma	SET	13	-2.77431	-1.3856	-0.037538	0.99723	0.999238	0.99723	0.999238	0.999146	0.999944	48935	ABP-700	ENSG00000268089; ENSG00000145864; ENSG00000145863; ENSG00000151834; ENSG00000109158; ENSG00000094755; ENSG00000022355; ENSG00000113327; ENSG00000186297; ENSG00000187730; ENSG00000182256; ENSG00000166206; ENSG00000011677; ENSG00000163285; ENSG00000163288; ENSG00000102287	16
ldl2021	Conditioned	ABRILUMAB	magma	SET	2	0.692818	0.63733	0.0067745	0.24422	0.984093	0.24422	0.984093	0.205419	0.90446	48935	ABRILUMAB	ENSG00000115232; ENSG00000139626	2
ldl2021	Conditioned	ABROCITINIB	magma	SET	3	-0.137728	-0.11348	-0.0014773	0.55477	0.984093	0.55477	0.984093	0.536648	0.993407	48935	ABROCITINIB	ENSG00000120899; ENSG00000154928; ENSG00000162434	3
ldl2021	Conditioned	ABSCISICACID	magma	SET	2	0.124666	0.12797	0.0013603	0.45039	0.984093	0.45039	0.984093	0.415988	0.979645	48935	ABSCISIC_ACID	ENSG00000019991; ENSG00000168495	2
ldl2021	Conditioned	ABT107	magma	SET	2	-0.0197967	-0.022105	-0.00023497	0.5079	0.984093	0.5079	0.984093	0.481476	0.986693	48935	ABT-107	ENSG00000175344; ENSG00000274542; ENSG00000282088; ENSG00000166664; ENSG00000275917	5
ldl2021	Conditioned	ABT126	magma	SET	2	-0.0197967	-0.022105	-0.00023497	0.5079	0.984093	0.5079	0.984093	0.481476	0.986693	48935	ABT-126	ENSG00000175344; ENSG00000274542; ENSG00000282088; ENSG00000166664; ENSG00000275917	5
ldl2021	Conditioned	ABT239	magma	SET	4	-0.693795	-0.53987	-0.0081151	0.75609	0.984093	0.75609	0.984093	0.778005	0.999944	48935	ABT-239	ENSG00000123505; ENSG00000101180; ENSG00000196639; ENSG00000113749	4
ldl2021	Conditioned	ABT491	magma	SET	2	-0.612359	-0.65057	-0.0069153	0.72984	0.984093	0.72984	0.984093	0.747093	0.999944	48935	ABT-491	ENSG00000084234; ENSG00000169403	2
ldl2021	Conditioned	ABT510	magma	SET	4	-1.48078	-1.0555	-0.015866	0.93066	0.989718	0.93066	0.989718	0.959636	0.999944	48935	ABT-510	ENSG00000138685; ENSG00000135218; ENSG00000196776; ENSG00000137801	4
ldl2021	Conditioned	ABT560	magma	SET	2	-1.05908	-1.1508	-0.012233	0.85521	0.986625	0.85521	0.986625	0.88884	0.999944	48935	ABT-560	ENSG00000160716; ENSG00000101204	2
ldl2021	Conditioned	ABT639	magma	SET	4	0.183775	0.14167	0.0021296	0.42709	0.984093	0.42709	0.984093	0.390154	0.973343	48935	ABT-639	ENSG00000196557; ENSG00000033627; ENSG00000071553; ENSG00000006283; ENSG00000100346	5
ldl2021	Conditioned	ABT702	magma	SET	3	0.220625	0.1808	0.0023537	0.41269	0.984093	0.41269	0.984093	0.374432	0.969965	48935	ABT702	ENSG00000145335; ENSG00000121807; ENSG00000156110	3
ldl2021	Conditioned	ABT737	magma	SET	7	0.0868385	0.041989	0.00083489	0.4654	0.984093	0.4654	0.984093	0.432857	0.981375	48935	ABT-737	ENSG00000147145; ENSG00000066468; ENSG00000171862; ENSG00000284792; ENSG00000171552; ENSG00000172209; ENSG00000283812; ENSG00000188394; ENSG00000171791; ENSG00000129473	10
ldl2021	Conditioned	ABT751	magma	SET	8	-1.82131	-0.96768	-0.020569	0.96571	0.992667	0.96571	0.992667	0.984432	0.999944	48935	ABT-751	ENSG00000075886; ENSG00000173213; ENSG00000196230; ENSG00000261456; ENSG00000104833; ENSG00000137267; ENSG00000137285; ENSG00000258947; ENSG00000101162; ENSG00000176014; ENSG00000188229; ENSG00000235067; ENSG00000232575; ENSG00000227739; ENSG00000224156; ENSG00000229684; ENSG00000183311; ENSG00000232421	18
ldl2021	Conditioned	ABX1431	magma	SET	4	-0.0719482	-0.050776	-0.00076325	0.52868	0.984093	0.52868	0.984093	0.505815	0.990158	48935	ABX-1431	ENSG00000163739; ENSG00000074416; ENSG00000112062; ENSG00000099942	4
ldl2021	Conditioned	AC264613	magma	SET	2	0.369254	0.37446	0.0039804	0.35597	0.984093	0.35597	0.984093	0.314396	0.950236	48935	AC264613	ENSG00000164251; ENSG00000130203	2
ldl2021	Conditioned	AC430	magma	SET	2	-0.192596	-0.14514	-0.0015427	0.57636	0.984093	0.57636	0.984093	0.562267	0.996397	48935	AC430	ENSG00000133216; ENSG00000096968	2
ldl2021	Conditioned	AC480	magma	SET	4	-0.0790149	-0.067696	-0.0010176	0.53149	0.984093	0.53149	0.984093	0.509131	0.990576	48935	AC-480	ENSG00000178568; ENSG00000146648; ENSG00000141736; ENSG00000163064	4
ldl2021	Conditioned	AC55541	magma	SET	3	-0.150972	-0.10384	-0.0013518	0.56	0.984093	0.56	0.984093	0.542869	0.993407	48935	AC-55541	ENSG00000164251; ENSG00000130203; ENSG00000129484; ENSG00000291803	4
ldl2021	Conditioned	AC55649	magma	SET	2	0.186743	0.16137	0.0017153	0.42593	0.984093	0.42593	0.984093	0.388892	0.97321	48935	AC55649	ENSG00000077092; ENSG00000131759	2
ldl2021	Conditioned	AC710	magma	SET	10	-0.627433	-0.30694	-0.0072938	0.73481	0.984093	0.73481	0.984093	0.752963	0.999944	48935	AC710	ENSG00000147647; ENSG00000143196; ENSG00000130226; ENSG00000197635; ENSG00000188641; ENSG00000182578; ENSG00000122025; ENSG00000157404; ENSG00000134853; ENSG00000113721	10
ldl2021	Conditioned	ACAA	magma	SET	3	-0.145192	-0.13823	-0.0017995	0.55772	0.984093	0.55772	0.984093	0.540137	0.993407	48935	ACAA	ENSG00000144481; ENSG00000174437; ENSG00000157087	3
ldl2021	Conditioned	ACACETIN	magma	SET	5	0.0770272	0.047639	0.00080059	0.4693	0.984093	0.4693	0.984093	0.437258	0.981706	48935	ACACETIN	ENSG00000132964; ENSG00000138061; ENSG00000077150; ENSG00000012779; ENSG00000275565; ENSG00000140465	6
ldl2021	Conditioned	ACADESINE	magma	SET	7	-0.308981	-0.15323	-0.0030467	0.62133	0.984093	0.62133	0.984093	0.61635	0.999944	48935	ACADESINE	ENSG00000162409; ENSG00000131791; ENSG00000181929; ENSG00000115592; ENSG00000106617; ENSG00000132356; ENSG00000111725	7
ldl2021	Conditioned	ACALABRUTINIB	magma	SET	6	-0.31461	-0.17223	-0.0031706	0.62347	0.984093	0.62347	0.984093	0.618917	0.999944	48935	ACALABRUTINIB	ENSG00000169242; ENSG00000111674; ENSG00000000938; ENSG00000070886; ENSG00000135605; ENSG00000085832; ENSG00000010671	7
ldl2021	Conditioned	ACALISIB	magma	SET	2	0.792212	0.76267	0.0081069	0.21412	0.984093	0.21412	0.984093	0.178318	0.885089	48935	ACALISIB	ENSG00000171608; ENSG00000051382	2
ldl2021	Conditioned	ACAMPROSATE	magma	SET	21	-3.48916	-1.2323	-0.042422	0.99976	0.99988	0.99976	0.99988	0.999893	0.999944	48935	ACAMPROSATE	ENSG00000145864; ENSG00000116032; ENSG00000187730; ENSG00000273079; ENSG00000145863; ENSG00000182256; ENSG00000109158; ENSG00000163288; ENSG00000102287; ENSG00000161509; ENSG00000151834; ENSG00000176884; ENSG00000163285; ENSG00000022355; ENSG00000198785; ENSG00000011677; ENSG00000183454; ENSG00000166206; ENSG00000268089; ENSG00000113327; ENSG00000094755; ENSG00000105464; ENSG00000186297; ENSG00000168959	24
ldl2021	Conditioned	ACARBOSE	magma	SET	6	-0.183394	-0.1136	-0.0020912	0.57275	0.984093	0.57275	0.984093	0.557951	0.995433	48935	ACARBOSE	ENSG00000090402; ENSG00000243480; ENSG00000171298; ENSG00000291507; ENSG00000257335; ENSG00000282607; ENSG00000175445; ENSG00000181856; ENSG00000288174	9
ldl2021	Conditioned	ACEBILUSTAT	magma	SET	2	0.137116	0.13439	0.0014285	0.44547	0.984093	0.44547	0.984093	0.410505	0.978508	48935	ACEBILUSTAT	ENSG00000111144; ENSG00000106113	2
ldl2021	Conditioned	ACEBUTOLOL	magma	SET	2	0.87007	0.66871	0.0071081	0.19214	0.984093	0.19214	0.984093	0.158993	0.870283	48935	ACEBUTOLOL	ENSG00000043591; ENSG00000042832; ENSG00000175164; ENSG00000281879	4
ldl2021	Conditioned	ACECLIDINE	magma	SET	5	-1.05487	-0.67494	-0.011343	0.85425	0.98656	0.85425	0.98656	0.887843	0.999944	48935	ACECLIDINE	ENSG00000180720; ENSG00000168539; ENSG00000181072; ENSG00000133019; ENSG00000184984	5
ldl2021	Conditioned	ACECLOFENAC	magma	SET	2	-0.377981	-0.30999	-0.003295	0.64727	0.984093	0.64727	0.984093	0.6477	0.999944	48935	ACECLOFENAC	ENSG00000176340; ENSG00000073756	2
ldl2021	Conditioned	ACEINHIBITOR	magma	SET	7	0.764785	0.41654	0.0082823	0.2222	0.984093	0.2222	0.984093	0.185503	0.892407	48935	ACE_INHIBITOR	ENSG00000117560; ENSG00000169429; ENSG00000107643; ENSG00000118523; ENSG00000130203; ENSG00000181856; ENSG00000288174; ENSG00000153113	8
ldl2021	Conditioned	ACELLULARDERMALMATRIX	magma	SET	4	-0.667769	-0.4525	-0.0068018	0.74785	0.984093	0.74785	0.984093	0.768393	0.999944	48935	ACELLULAR_DERMAL_MATRIX	ENSG00000084207; ENSG00000075142; ENSG00000089685; ENSG00000087088	4
ldl2021	Conditioned	ACEMETACIN	magma	SET	2	-0.540275	-0.58058	-0.0061713	0.70549	0.984093	0.70549	0.984093	0.71789	0.999944	48935	ACEMETACIN	ENSG00000073756; ENSG00000095303	2
ldl2021	Conditioned	ACENOCOUMAROL	magma	SET	5	0.672726	0.41078	0.0069033	0.25057	0.984093	0.25057	0.984093	0.21123	0.906995	48935	ACENOCOUMAROL	ENSG00000108242; ENSG00000103496; ENSG00000128595; ENSG00000136574; ENSG00000285109; ENSG00000167397	6
ldl2021	Conditioned	ACEPROMAZINE	magma	SET	6	-1.4538	-0.95541	-0.017588	0.92699	0.988995	0.92699	0.988995	0.956663	0.999944	48935	ACEPROMAZINE	ENSG00000120907; ENSG00000170214; ENSG00000184845; ENSG00000149295; ENSG00000178394; ENSG00000102468	6
ldl2021	Conditioned	ACETALDEHYDE	magma	SET	5	-0.791108	-0.48131	-0.0080887	0.78556	0.985468	0.78556	0.985468	0.812272	0.999944	48935	ACETALDEHYDE	ENSG00000079739; ENSG00000165125; ENSG00000276971; ENSG00000187758; ENSG00000111275; ENSG00000196616	6
ldl2021	Conditioned	ACETAMINOPHENGLUCURONIDE	magma	SET	8	5.13364	5.1109	0.10863	1.4371e-07	0.000334879	1.4371e-07	0.000334879	2.59099e-05	0.0793479	48935	ACETAMINOPHEN_GLUCURONIDE	ENSG00000185038; ENSG00000242515; ENSG00000241635; ENSG00000241119; ENSG00000167165; ENSG00000288702; ENSG00000244474; ENSG00000242366; ENSG00000244122; ENSG00000288705	10
ldl2021	Conditioned	ACETATE	magma	SET	2	-0.148076	-0.1315	-0.0013978	0.55886	0.984093	0.55886	0.984093	0.54149	0.993407	48935	ACETATE	ENSG00000185897; ENSG00000149925	2
ldl2021	Conditioned	ACETAZOLAMIDE	magma	SET	10	0.59625	0.25346	0.006023	0.27551	0.984093	0.27551	0.984093	0.234596	0.918943	48935	ACETAZOLAMIDE	ENSG00000104267; ENSG00000167434; ENSG00000133742; ENSG00000291043; ENSG00000118298; ENSG00000074410; ENSG00000240583; ENSG00000164879; ENSG00000262406; ENSG00000171885; ENSG00000087245; ENSG00000234745; ENSG00000224608; ENSG00000223532; ENSG00000232126; ENSG00000206450; ENSG00000228964; ENSG00000168748	18
ldl2021	Conditioned	ACETOHEXAMIDE	magma	SET	4	-1.62429	-1.1498	-0.017283	0.94783	0.991069	0.94783	0.991069	0.972655	0.999944	48935	ACETOHEXAMIDE	ENSG00000006071; ENSG00000187486; ENSG00000151704; ENSG00000177807	4
ldl2021	Conditioned	ACETOPHENAZINE	magma	SET	2	-0.306478	-0.34255	-0.0036412	0.62038	0.984093	0.62038	0.984093	0.61519	0.999944	48935	ACETOPHENAZINE	ENSG00000184845; ENSG00000149295	2
ldl2021	Conditioned	ACETYL11KETOBETABOSWELLICACID	magma	SET	2	-0.154733	-0.13636	-0.0014495	0.56149	0.984093	0.56149	0.984093	0.544632	0.993407	48935	ACETYL-11-KETO-BETA-BOSWELLIC-ACID	ENSG00000117594; ENSG00000176387	2
ldl2021	Conditioned	ACETYLCHOLINE	magma	SET	9	-2.28233	-0.99021	-0.022324	0.98876	0.996764	0.98876	0.996764	0.99616	0.999944	48935	ACETYLCHOLINE	ENSG00000159640; ENSG00000133019; ENSG00000087085; ENSG00000168539; ENSG00000181072; ENSG00000180720; ENSG00000184984; ENSG00000120903; ENSG00000115665	9
ldl2021	Conditioned	ACETYLCYSTEINE	magma	SET	21	1.07048	0.32198	0.011084	0.1422	0.984093	0.1422	0.984093	0.117102	0.827015	48935	ACETYLCYSTEINE	ENSG00000123358; ENSG00000143819; ENSG00000122852; ENSG00000101412; ENSG00000169715; ENSG00000130164; ENSG00000122729; ENSG00000188486; ENSG00000110799; ENSG00000180871; ENSG00000243989; ENSG00000213341; ENSG00000176884; ENSG00000183454; ENSG00000273079; ENSG00000105464; ENSG00000198785; ENSG00000100983; ENSG00000104365; ENSG00000173039; ENSG00000151012	21
ldl2021	Conditioned	ACETYLDIGITOXIN	magma	SET	9	-0.491485	-0.23435	-0.0052833	0.68846	0.984093	0.68846	0.984093	0.697414	0.999944	48935	ACETYLDIGITOXIN	ENSG00000163399; ENSG00000069849; ENSG00000143153; ENSG00000105409; ENSG00000018625; ENSG00000137731; ENSG00000132681; ENSG00000129244; ENSG00000110619; ENSG00000278191	10
ldl2021	Conditioned	ACIFRAN	magma	SET	4	-1.13968	-0.99936	-0.015022	0.87278	0.986936	0.87278	0.986936	0.906824	0.999944	48935	ACIFRAN	ENSG00000182782; ENSG00000104537; ENSG00000136250; ENSG00000255398	4
ldl2021	Conditioned	ACIPIMOX	magma	SET	2	-0.13418	-0.14262	-0.001516	0.55337	0.984093	0.55337	0.984093	0.534966	0.993407	48935	ACIPIMOX	ENSG00000104537; ENSG00000182782	2
ldl2021	Conditioned	ACITRETIN	magma	SET	8	-0.0105072	-0.0052683	-0.00011198	0.50419	0.984093	0.50419	0.984093	0.477207	0.986637	48935	ACITRETIN	ENSG00000125538; ENSG00000131759; ENSG00000143171; ENSG00000077092; ENSG00000204231; ENSG00000231321; ENSG00000227322; ENSG00000228333; ENSG00000235712; ENSG00000206289; ENSG00000172819; ENSG00000186350; ENSG00000114115; ENSG00000168610	14
ldl2021	Conditioned	ACIVICIN	magma	SET	4	-1.65008	-1.0843	-0.016299	0.95053	0.99119	0.95053	0.99119	0.974588	0.999944	48935	ACIVICIN	ENSG00000147571; ENSG00000136997; ENSG00000198959; ENSG00000171793	4
ldl2021	Conditioned	ACLARUBICIN	magma	SET	5	0.398619	0.2344	0.0039392	0.34509	0.984093	0.34509	0.984093	0.303235	0.947138	48935	ACLARUBICIN	ENSG00000131747; ENSG00000172062; ENSG00000273772; ENSG00000275349; ENSG00000277773; ENSG00000205571; ENSG00000164400; ENSG00000198900	8
ldl2021	Conditioned	ACLIDINIUM	magma	SET	5	-1.05487	-0.67494	-0.011343	0.85425	0.98656	0.85425	0.98656	0.887843	0.999944	48935	ACLIDINIUM	ENSG00000133019; ENSG00000180720; ENSG00000168539; ENSG00000181072; ENSG00000184984	5
ldl2021	Conditioned	ACOLBIFENE	magma	SET	2	0.540811	0.51476	0.0054717	0.29432	0.984093	0.29432	0.984093	0.252678	0.925583	48935	ACOLBIFENE	ENSG00000140009; ENSG00000091831	2
ldl2021	Conditioned	ACP001	magma	SET	2	0.983807	0.88034	0.0093576	0.16261	0.984093	0.16261	0.984093	0.133914	0.850081	48935	ACP-001	ENSG00000112964; ENSG00000259384	2
ldl2021	Conditioned	ACRIDINECARBOXAMIDE	magma	SET	2	0.54968	0.43262	0.0045986	0.29127	0.984093	0.29127	0.984093	0.249732	0.924855	48935	ACRIDINE_CARBOXAMIDE	ENSG00000198900; ENSG00000131747	2
ldl2021	Conditioned	ACT132577	magma	SET	4	-0.741265	-0.60955	-0.0091625	0.77073	0.985092	0.77073	0.985092	0.795109	0.999944	48935	ACT-132577	ENSG00000151617; ENSG00000136160; ENSG00000137124; ENSG00000184254	4
ldl2021	Conditioned	ACT335827	magma	SET	2	-0.77272	-0.79737	-0.0084757	0.78014	0.985468	0.78014	0.985468	0.80604	0.999944	48935	ACT-335827	ENSG00000034053; ENSG00000276495; ENSG00000166313	3
ldl2021	Conditioned	ACT462206	magma	SET	4	-1.04431	-0.87289	-0.013121	0.85182	0.98656	0.85182	0.98656	0.885312	0.999944	48935	ACT-462206	ENSG00000166313; ENSG00000034053; ENSG00000276495; ENSG00000121764; ENSG00000137252	5
ldl2021	Conditioned	ACT709478	magma	SET	4	0.183775	0.14167	0.0021296	0.42709	0.984093	0.42709	0.984093	0.390154	0.973343	48935	ACT-709478	ENSG00000033627; ENSG00000071553; ENSG00000196557; ENSG00000006283; ENSG00000100346	5
ldl2021	Conditioned	ACTB1003	magma	SET	2	-1.22612	-1.4044	-0.014929	0.88992	0.987241	0.88992	0.987241	0.923595	0.999944	48935	ACTB-1003	ENSG00000128052; ENSG00000120156	2
ldl2021	Conditioned	ACTH	magma	SET	12	0.606087	0.25569	0.0066556	0.27223	0.984093	0.27223	0.984093	0.231484	0.918484	48935	ACTH	ENSG00000130164; ENSG00000136931; ENSG00000176697; ENSG00000137801; ENSG00000143549; ENSG00000185231; ENSG00000091879; ENSG00000029534; ENSG00000154188; ENSG00000148053; ENSG00000198959; ENSG00000186340	12
ldl2021	Conditioned	ACUMAPIMOD	magma	SET	2	-0.797381	-0.87999	-0.0093539	0.78739	0.985633	0.78739	0.985633	0.814364	0.999944	48935	ACUMAPIMOD	ENSG00000168036; ENSG00000112062	2
ldl2021	Conditioned	ACY1215	magma	SET	7	-1.75543	-0.98966	-0.019678	0.9604	0.992363	0.9604	0.992363	0.981148	0.999944	48935	ACY-1215	ENSG00000116478; ENSG00000196591; ENSG00000171720; ENSG00000094631; ENSG00000147099; ENSG00000106105; ENSG00000159131; ENSG00000262473; ENSG00000048052; ENSG00000263761; ENSG00000180447	11
ldl2021	Conditioned	ACY738	magma	SET	2	-0.488042	-0.4661	-0.0049545	0.68724	0.984093	0.68724	0.984093	0.695938	0.999944	48935	ACY-738	ENSG00000106105; ENSG00000263761; ENSG00000159131; ENSG00000262473	4
ldl2021	Conditioned	ACYCLOVIR	magma	SET	5	-0.609239	-0.43574	-0.0073229	0.72882	0.984093	0.72882	0.984093	0.745848	0.999944	48935	ACYCLOVIR	ENSG00000136159; ENSG00000088386; ENSG00000107447; ENSG00000136634; ENSG00000198805; ENSG00000291814	6
ldl2021	Conditioned	AD5061	magma	SET	2	0.391248	0.43139	0.0045855	0.34781	0.984093	0.34781	0.984093	0.306007	0.948171	48935	AD-5061	ENSG00000110092; ENSG00000248098	2
ldl2021	Conditioned	ADALIMUMAB	magma	SET	24	0.087188	0.02588	0.00095234	0.46526	0.984093	0.46526	0.984093	0.432704	0.981375	48935	ADALIMUMAB	ENSG00000232810; ENSG00000124172; ENSG00000132693; ENSG00000132906; ENSG00000010704; ENSG00000204592; ENSG00000236632; ENSG00000233904; ENSG00000229252; ENSG00000225201; ENSG00000206493; ENSG00000230254; ENSG00000134539; ENSG00000136560; ENSG00000072694; ENSG00000057663; ENSG00000197818; ENSG00000100906; ENSG00000163207; ENSG00000171522; ENSG00000172292; ENSG00000197272; ENSG00000101096; ENSG00000112319; ENSG00000169194; ENSG00000180257; ENSG00000085978; ENSG00000281089; ENSG00000028137; ENSG00000137462; ENSG00000091513; ENSG00000108100; ENSG00000158636; ENSG00000204490; ENSG00000228321; ENSG00000228849; ENSG00000228978; ENSG00000223952; ENSG00000230108; ENSG00000206439	40
ldl2021	Conditioned	ADAPALENE	magma	SET	6	-0.255597	-0.14762	-0.0027175	0.60087	0.984093	0.60087	0.984093	0.591619	0.999144	48935	ADAPALENE	ENSG00000143171; ENSG00000172819; ENSG00000204231; ENSG00000231321; ENSG00000227322; ENSG00000228333; ENSG00000235712; ENSG00000206289; ENSG00000077092; ENSG00000131759; ENSG00000141542; ENSG00000186350	12
ldl2021	Conditioned	ADAPREV	magma	SET	5	1.94169	1.0542	0.017717	0.02609	0.682348	0.02609	0.682348	0.0265224	0.600539	48935	ADAPREV	ENSG00000085662; ENSG00000105220; ENSG00000282019; ENSG00000156515; ENSG00000003056; ENSG00000068976	6
ldl2021	Conditioned	ADAROTENE	magma	SET	2	1.09012	1.1963	0.012716	0.13785	0.984093	0.13785	0.984093	0.113555	0.821584	48935	ADAROTENE	ENSG00000077092; ENSG00000172819	2
ldl2021	Conditioned	ADATANSERIN	magma	SET	2	-0.619088	-0.71808	-0.0076329	0.73208	0.984093	0.73208	0.984093	0.749715	0.999944	48935	ADATANSERIN	ENSG00000178394; ENSG00000102468	2
ldl2021	Conditioned	ADEFOVIR	magma	SET	2	-0.291214	-0.32249	-0.0034279	0.61455	0.984093	0.61455	0.984093	0.608127	0.999944	48935	ADEFOVIR	ENSG00000104044; ENSG00000277361; ENSG00000125257	3
ldl2021	Conditioned	ADEFOVIRDIPIVOXIL	magma	SET	6	0.903362	0.55377	0.010194	0.18317	0.984093	0.18317	0.984093	0.15126	0.865604	48935	ADEFOVIR_DIPIVOXIL	ENSG00000104044; ENSG00000277361; ENSG00000112053; ENSG00000004455; ENSG00000125257; ENSG00000239672; ENSG00000162433; ENSG00000243678	8
ldl2021	Conditioned	ADEMETIONINE	magma	SET	2	0.816118	0.66339	0.0070515	0.20722	0.984093	0.20722	0.984093	0.172191	0.881003	48935	ADEMETIONINE	ENSG00000091513; ENSG00000137364	2
ldl2021	Conditioned	ADENINE	magma	SET	7	-0.412903	-0.18835	-0.003745	0.66016	0.984093	0.66016	0.984093	0.663296	0.999944	48935	ADENINE	ENSG00000120948; ENSG00000076555; ENSG00000143727; ENSG00000198931; ENSG00000099810; ENSG00000115425; ENSG00000135250	7
ldl2021	Conditioned	ADENOPHOSTINA	magma	SET	2	0.83433	0.88197	0.009375	0.20206	0.984093	0.20206	0.984093	0.167656	0.878616	48935	ADENOPHOSTIN_A	ENSG00000066382; ENSG00000150995	2
ldl2021	Conditioned	ADENOSINE	magma	SET	9	-1.68271	-0.83222	-0.018762	0.95377	0.991518	0.95377	0.991518	0.976813	0.999944	48935	ADENOSINE	ENSG00000170425; ENSG00000282608; ENSG00000156222; ENSG00000137860; ENSG00000197506; ENSG00000163485; ENSG00000128271; ENSG00000155252; ENSG00000038210; ENSG00000130529	10
ldl2021	Conditioned	ADENOSINEDEAMINASEINHIBITOR	magma	SET	2	-0.205907	-0.169	-0.0017964	0.58157	0.984093	0.58157	0.984093	0.568482	0.997505	48935	ADENOSINE_DEAMINASE_INHIBITOR	ENSG00000132356; ENSG00000107447	2
ldl2021	Conditioned	ADENOSINEMONOPHOSPHATE	magma	SET	2	0.151806	0.16603	0.0017649	0.43967	0.984093	0.43967	0.984093	0.404061	0.97672	48935	ADENOSINE_MONOPHOSPHATE	ENSG00000186009; ENSG00000164742	2
ldl2021	Conditioned	ADENOSINEPHOSPHATE	magma	SET	16	0.272355	0.096577	0.0029024	0.39268	0.984093	0.39268	0.984093	0.352873	0.964454	48935	ADENOSINE PHOSPHATE	ENSG00000151726; ENSG00000154930; ENSG00000131069; ENSG00000164742; ENSG00000156110; ENSG00000118260; ENSG00000165140; ENSG00000169567; ENSG00000184588; ENSG00000113448; ENSG00000137193; ENSG00000132356; ENSG00000111725; ENSG00000131791; ENSG00000100504; ENSG00000130529	16
ldl2021	Conditioned	ADENOSINETRIPHOSPHATE	magma	SET	49	0.749537	0.14972	0.0078668	0.22678	0.984093	0.22678	0.984093	0.189586	0.895419	48935	ADENOSINE_TRIPHOSPHATE	ENSG00000109971; ENSG00000110330; ENSG00000150995; ENSG00000198838; ENSG00000077522; ENSG00000105409; ENSG00000134780; ENSG00000198626; ENSG00000132703; ENSG00000143153; ENSG00000132681; ENSG00000164062; ENSG00000165029; ENSG00000085563; ENSG00000073734; ENSG00000276582; ENSG00000023839; ENSG00000006071; ENSG00000069431; ENSG00000160179; ENSG00000097007; ENSG00000143322; ENSG00000151726; ENSG00000154930; ENSG00000131069; ENSG00000115170; ENSG00000135503; ENSG00000139567; ENSG00000164742; ENSG00000141385; ENSG00000142208; ENSG00000171094; ENSG00000135409; ENSG00000120868; ENSG00000078061; ENSG00000070669; ENSG00000130707; ENSG00000138395; ENSG00000144230; ENSG00000159593; ENSG00000076685; ENSG00000169860; ENSG00000244165; ENSG00000181631; ENSG00000175591; ENSG00000186912; ENSG00000132356; ENSG00000196218; ENSG00000151729; ENSG00000061938; ENSG00000130529; ENSG00000092439	52
ldl2021	Conditioned	ADENOVIRALTRANSDUCEDHIL12EXPRESSINGAUTOLOGOUSDENDRITICCELLSINXN3001PLUSACTIVATORLIGANDINXN1001	magma	SET	2	-1.36406	-1.5257	-0.016217	0.91372	0.98823	0.91372	0.98823	0.94538	0.999944	48935	ADENOVIRAL_TRANSDUCED_HIL-12-EXPRESSING_AUTOLOGOUS_DENDRITIC_CELLS_INXN-3001_PLUS_ACTIVATOR_LIGAND_INXN-1001	ENSG00000168811; ENSG00000113302	2
ldl2021	Conditioned	ADENOVIRUSVECTOR	magma	SET	11	1.17476	0.50921	0.012691	0.12005	0.972142	0.12005	0.972142	0.0993494	0.800661	48935	ADENOVIRUS_VECTOR	ENSG00000156515; ENSG00000134363; ENSG00000117322; ENSG00000135744; ENSG00000113525; ENSG00000131095; ENSG00000120215; ENSG00000042832; ENSG00000137869; ENSG00000011422; ENSG00000137077	11
ldl2021	Conditioned	ADERBASIB	magma	SET	2	-0.606708	-0.66386	-0.0070565	0.72798	0.984093	0.72798	0.984093	0.744855	0.999944	48935	ADERBASIB	ENSG00000137845; ENSG00000151694	2
ldl2021	Conditioned	ADINAZOLAM	magma	SET	2	-0.619449	-0.75486	-0.0080238	0.73218	0.984093	0.73218	0.984093	0.749859	0.999944	48935	ADINAZOLAM	ENSG00000183185; ENSG00000111886; ENSG00000146276	3
ldl2021	Conditioned	ADIPIPLON	magma	SET	13	-2.77431	-1.3856	-0.037538	0.99723	0.999238	0.99723	0.999238	0.999146	0.999944	48935	ADIPIPLON	ENSG00000163288; ENSG00000113327; ENSG00000166206; ENSG00000102287; ENSG00000011677; ENSG00000182256; ENSG00000145864; ENSG00000187730; ENSG00000022355; ENSG00000186297; ENSG00000094755; ENSG00000163285; ENSG00000268089; ENSG00000151834; ENSG00000109158; ENSG00000145863	16
ldl2021	Conditioned	ADIPORON	magma	SET	2	0.155798	0.22343	0.0023749	0.4381	0.984093	0.4381	0.984093	0.40233	0.97672	48935	ADIPORON	ENSG00000159346; ENSG00000006831; ENSG00000285070	3
ldl2021	Conditioned	ADJUVANT	magma	SET	12	-1.30469	-0.5409	-0.014079	0.90399	0.98823	0.90399	0.98823	0.936723	0.999944	48935	ADJUVANT	ENSG00000136869; ENSG00000119888; ENSG00000170430; ENSG00000188641; ENSG00000115594; ENSG00000130649; ENSG00000023734; ENSG00000277632; ENSG00000278567; ENSG00000274221; ENSG00000138061; ENSG00000129214; ENSG00000189403; ENSG00000120215; ENSG00000111641	15
ldl2021	Conditioned	ADL5747	magma	SET	3	0.996506	0.69314	0.0090234	0.15951	0.984093	0.15951	0.984093	0.131343	0.84618	48935	ADL5747	ENSG00000175336; ENSG00000116329; ENSG00000164978	3
ldl2021	Conditioned	ADL5859	magma	SET	3	0.996506	0.69314	0.0090234	0.15951	0.984093	0.15951	0.984093	0.131343	0.84618	48935	ADL5859	ENSG00000175336; ENSG00000116329; ENSG00000164978	3
ldl2021	Conditioned	ADOMEGLIVANT	magma	SET	2	-0.437535	-0.41799	-0.004443	0.66913	0.984093	0.66913	0.984093	0.674143	0.999944	48935	ADOMEGLIVANT	ENSG00000215644; ENSG00000288269; ENSG00000163286	3
ldl2021	Conditioned	ADOPRAZINE	magma	SET	3	-0.189147	-0.1724	-0.0022444	0.57501	0.984093	0.57501	0.984093	0.560652	0.995863	48935	ADOPRAZINE	ENSG00000178394; ENSG00000151577; ENSG00000149295	3
ldl2021	Conditioned	ADP	magma	SET	6	-0.934293	-0.54687	-0.010067	0.82492	0.986312	0.82492	0.986312	0.856512	0.999944	48935	ADP	ENSG00000109971; ENSG00000186009; ENSG00000164062; ENSG00000110330; ENSG00000160224; ENSG00000163697	6
ldl2021	Conditioned	ADPBETAS	magma	SET	3	-0.706795	-0.54848	-0.0071402	0.76015	0.984769	0.76015	0.984769	0.782752	0.999944	48935	ADP&BETA;S	ENSG00000163697; ENSG00000110330; ENSG00000164062	3
ldl2021	Conditioned	ADRENOSTERONE	magma	SET	2	-0.154733	-0.13636	-0.0014495	0.56149	0.984093	0.56149	0.984093	0.544632	0.993407	48935	ADRENOSTERONE	ENSG00000117594; ENSG00000176387	2
ldl2021	Conditioned	ADRIFORANT	magma	SET	2	-1.14532	-1.1538	-0.012265	0.87397	0.986936	0.87397	0.986936	0.907982	0.999944	48935	ADRIFORANT	ENSG00000134489; ENSG00000101180; ENSG00000125363	3
ldl2021	Conditioned	ADRIXETINIB	magma	SET	3	-1.37887	-1.1231	-0.014621	0.91603	0.988553	0.91603	0.988553	0.947384	0.999944	48935	ADRIXETINIB	ENSG00000167601; ENSG00000188641; ENSG00000134769	3
ldl2021	Conditioned	ADUS100	magma	SET	2	-0.363592	-0.3729	-0.0039638	0.64191	0.984093	0.64191	0.984093	0.641224	0.999944	48935	ADU-S100	ENSG00000176884; ENSG00000184584; ENSG00000288243	3
ldl2021	Conditioned	AE9C90CB	magma	SET	3	-0.269964	-0.16944	-0.0022059	0.60641	0.984093	0.60641	0.984093	0.598303	0.999144	48935	AE9C90CB	ENSG00000090861; ENSG00000129673; ENSG00000127837	3
ldl2021	Conditioned	AEE788	magma	SET	8	-0.534302	-0.31168	-0.0066249	0.70343	0.984093	0.70343	0.984093	0.715426	0.999944	48935	AEE788	ENSG00000163064; ENSG00000146648; ENSG00000141736; ENSG00000178568; ENSG00000066468; ENSG00000068078; ENSG00000128052; ENSG00000102755	8
ldl2021	Conditioned	AES103	magma	SET	2	-1.12636	-1.1463	-0.012184	0.86999	0.986936	0.86999	0.986936	0.904023	0.999944	48935	AES-103	ENSG00000244734; ENSG00000102554	2
ldl2021	Conditioned	AEW541	magma	SET	5	-1.1191	-0.7218	-0.01213	0.86844	0.986936	0.86844	0.986936	0.902466	0.999944	48935	AEW-541	ENSG00000140443; ENSG00000171105; ENSG00000171862; ENSG00000284792; ENSG00000108963; ENSG00000175197	6
ldl2021	Conditioned	AFACIFENACIN	magma	SET	7	-1.54037	-0.80589	-0.016024	0.93825	0.990295	0.93825	0.990295	0.965583	0.999944	48935	AFACIFENACIN	ENSG00000180720; ENSG00000184984; ENSG00000047597; ENSG00000181072; ENSG00000168356; ENSG00000185313; ENSG00000168539; ENSG00000133019	8
ldl2021	Conditioned	AFAMELANOTIDE	magma	SET	4	0.861649	0.60511	0.0090958	0.19445	0.984093	0.19445	0.984093	0.160998	0.872672	48935	AFAMELANOTIDE	ENSG00000258839; ENSG00000029534; ENSG00000091879; ENSG00000154188	4
ldl2021	Conditioned	AFATINIB	magma	SET	8	0.455205	0.21569	0.0045847	0.32448	0.984093	0.32448	0.984093	0.282355	0.940112	48935	AFATINIB	ENSG00000146648; ENSG00000141736; ENSG00000079999; ENSG00000143924; ENSG00000276043; ENSG00000004975; ENSG00000213024; ENSG00000143761; ENSG00000178568	9
ldl2021	Conditioned	AFDR	magma	SET	4	-1.51231	-0.96576	-0.014517	0.93476	0.990295	0.93476	0.990295	0.96289	0.999944	48935	AFD(R)	ENSG00000174876; ENSG00000243480; ENSG00000187733; ENSG00000145020	4
ldl2021	Conditioned	AFIMOXIFENE	magma	SET	11	0.337201	0.14502	0.0036142	0.36798	0.984093	0.36798	0.984093	0.326824	0.956203	48935	AFIMOXIFENE	ENSG00000196482; ENSG00000075651; ENSG00000168398; ENSG00000006534; ENSG00000197165; ENSG00000140009; ENSG00000091831; ENSG00000163932; ENSG00000171132; ENSG00000065675; ENSG00000067606	11
ldl2021	Conditioned	AFLIBERCEPT	magma	SET	5	-0.200517	-0.12245	-0.0020579	0.57946	0.984093	0.57946	0.984093	0.565953	0.997238	48935	AFLIBERCEPT	ENSG00000173511; ENSG00000112715; ENSG00000151665; ENSG00000119630; ENSG00000150630	5
ldl2021	Conditioned	AFM11	magma	SET	2	-0.654894	-0.57298	-0.0060905	0.74373	0.984093	0.74373	0.984093	0.763507	0.999944	48935	AFM-11	ENSG00000177455; ENSG00000160654	2
ldl2021	Conditioned	AFM13	magma	SET	4	-0.840745	-0.63974	-0.0096163	0.79975	0.985735	0.79975	0.985735	0.828451	0.999944	48935	AFM13	ENSG00000120949; ENSG00000158373; ENSG00000167967; ENSG00000203747	4
ldl2021	Conditioned	AFTII	magma	SET	5	-0.499486	-0.30618	-0.0051455	0.69128	0.984093	0.69128	0.984093	0.700814	0.999944	48935	AFT-II	ENSG00000174483; ENSG00000109705; ENSG00000125124; ENSG00000030110; ENSG00000138376	5
ldl2021	Conditioned	AG1024	magma	SET	2	1.8849	1.9946	0.021202	0.029726	0.716108	0.029726	0.716108	0.0294457	0.613421	48935	AG_1024	ENSG00000108963; ENSG00000140443	2
ldl2021	Conditioned	AG1296	magma	SET	2	-0.550717	-0.41377	-0.0043982	0.70908	0.984093	0.70908	0.984093	0.72218	0.999944	48935	AG_1296	ENSG00000096968; ENSG00000205571; ENSG00000273772; ENSG00000277773	4
ldl2021	Conditioned	AG13958	magma	SET	3	0.334923	0.30964	0.0040309	0.36885	0.984093	0.36885	0.984093	0.327702	0.956463	48935	AG-13958	ENSG00000037280; ENSG00000102755; ENSG00000128052	3
ldl2021	Conditioned	AG14	magma	SET	2	-0.2473	-0.22032	-0.0023419	0.59766	0.984093	0.59766	0.984093	0.587768	0.999108	48935	AG-14	ENSG00000132746; ENSG00000171051	2
ldl2021	Conditioned	AG14361	magma	SET	2	0.582999	0.49517	0.0052635	0.27995	0.984093	0.27995	0.984093	0.238816	0.920192	48935	AG14361	ENSG00000114353; ENSG00000143799	2
ldl2021	Conditioned	AG24322	magma	SET	3	0.0753059	0.047021	0.00061212	0.46999	0.984093	0.46999	0.984093	0.438027	0.981706	48935	AG-24322	ENSG00000135446; ENSG00000123374; ENSG00000170312	3
ldl2021	Conditioned	AG26	magma	SET	2	-0.369912	-0.38456	-0.0040877	0.64427	0.984093	0.64427	0.984093	0.64405	0.999944	48935	AG-26	ENSG00000143149; ENSG00000171049	2
ldl2021	Conditioned	AG490	magma	SET	5	-0.580625	-0.30603	-0.0051429	0.71925	0.984093	0.71925	0.984093	0.73442	0.999944	48935	AG_490	ENSG00000044574; ENSG00000075891; ENSG00000146648; ENSG00000096968; ENSG00000105639	5
ldl2021	Conditioned	AGATOLIMOD	magma	SET	2	1.00549	1.2992	0.01381	0.15733	0.984093	0.15733	0.984093	0.129521	0.843079	48935	AGATOLIMOD	ENSG00000106976; ENSG00000239732	2
ldl2021	Conditioned	AGI5198	magma	SET	2	-0.738983	-0.86195	-0.0091622	0.77004	0.985092	0.77004	0.985092	0.794286	0.999944	48935	AGI-5198	ENSG00000138413; ENSG00000122025	2
ldl2021	Conditioned	AGL2043	magma	SET	2	0.123053	0.12496	0.0013283	0.45104	0.984093	0.45104	0.984093	0.416701	0.979908	48935	AGL_2043	ENSG00000122025; ENSG00000130226	2
ldl2021	Conditioned	AGMATINE	magma	SET	8	-1.11108	-0.55444	-0.011785	0.86672	0.986936	0.86672	0.986936	0.900686	0.999944	48935	AGMATINE	ENSG00000169814; ENSG00000184160; ENSG00000213199; ENSG00000148408; ENSG00000138435; ENSG00000176884; ENSG00000151704; ENSG00000010322	8
ldl2021	Conditioned	AGN194310	magma	SET	2	-0.883817	-1.0087	-0.010722	0.8116	0.986117	0.8116	0.986117	0.841745	0.999944	48935	AGN-194310	ENSG00000186350; ENSG00000204231; ENSG00000231321; ENSG00000227322; ENSG00000228333; ENSG00000235712; ENSG00000206289; ENSG00000143171	8
ldl2021	Conditioned	AGOMELATINE	magma	SET	6	-1.47018	-0.9475	-0.017442	0.92923	0.989555	0.92923	0.989555	0.958483	0.999944	48935	AGOMELATINE	ENSG00000145362; ENSG00000147246; ENSG00000168412; ENSG00000134640; ENSG00000151150; ENSG00000135914; ENSG00000102468	7
ldl2021	Conditioned	AGOUTIRELATEDPROTEIN	magma	SET	3	0.827177	0.68482	0.008915	0.20408	0.984093	0.20408	0.984093	0.169431	0.879418	48935	AGOUTI-RELATED_PROTEIN	ENSG00000029534; ENSG00000154188; ENSG00000091879	3
ldl2021	Conditioned	AGS16C3F	magma	SET	14	-1.58361	-0.64928	-0.018254	0.94335	0.990643	0.94335	0.990643	0.969408	0.999944	48935	AGS-16C3F	ENSG00000154269; ENSG00000188229; ENSG00000196230; ENSG00000176014; ENSG00000127824; ENSG00000167553; ENSG00000104833; ENSG00000198033; ENSG00000137267; ENSG00000137285; ENSG00000258947; ENSG00000261456; ENSG00000167552; ENSG00000123416; ENSG00000101162; ENSG00000152086; ENSG00000235067; ENSG00000232575; ENSG00000227739; ENSG00000224156; ENSG00000229684; ENSG00000183311; ENSG00000232421; ENSG00000292120	24
ldl2021	Conditioned	AH23848	magma	SET	2	0.0244023	0.03593	0.00038192	0.49027	0.984093	0.49027	0.984093	0.461172	0.985151	48935	AH23848	ENSG00000103375; ENSG00000267467	2
ldl2021	Conditioned	AH6809	magma	SET	6	-0.4212	-0.27156	-0.0049991	0.66319	0.984093	0.66319	0.984093	0.666982	0.999944	48935	AH6809	ENSG00000084674; ENSG00000291544; ENSG00000291128; ENSG00000130208; ENSG00000168229; ENSG00000160951; ENSG00000125384; ENSG00000050628	8
ldl2021	Conditioned	AI850	magma	SET	2	0.890668	0.85212	0.0090576	0.18656	0.984093	0.18656	0.984093	0.15418	0.867101	48935	AI-850	ENSG00000101162; ENSG00000171791	2
ldl2021	Conditioned	AICARIBONUCLEOTIDE	magma	SET	2	1.37506	1.9068	0.020269	0.084563	0.920394	0.084563	0.920394	0.0716107	0.751136	48935	AICA_RIBONUCLEOTIDE	ENSG00000132906; ENSG00000164305	2
ldl2021	Conditioned	AJ76PLUS	magma	SET	3	-0.506291	-0.44103	-0.0057414	0.69367	0.984093	0.69367	0.984093	0.703697	0.999944	48935	AJ76-(+)	ENSG00000149295; ENSG00000151577; ENSG00000069696; ENSG00000276825	4
ldl2021	Conditioned	AK2292	magma	SET	2	0.312625	0.29675	0.0031543	0.37728	0.984093	0.37728	0.984093	0.336559	0.959388	48935	AK-2292	ENSG00000198353; ENSG00000113851	2
ldl2021	Conditioned	AKN028	magma	SET	3	0.407431	0.37603	0.0048952	0.34185	0.984093	0.34185	0.984093	0.299928	0.946657	48935	AKN-028	ENSG00000147647; ENSG00000143196; ENSG00000122025	3
ldl2021	Conditioned	AKTINHIBITORIV	magma	SET	3	-0.556612	-0.47528	-0.0061873	0.7111	0.984093	0.7111	0.984093	0.724596	0.999944	48935	AKT_INHIBITOR_IV	ENSG00000036672; ENSG00000177889; ENSG00000154646	3
ldl2021	Conditioned	AKTINHIBITORLY2780301	magma	SET	4	1.20887	0.74153	0.011146	0.11337	0.968848	0.11337	0.968848	0.0940576	0.790089	48935	AKT_INHIBITOR_LY2780301	ENSG00000108443; ENSG00000117020; ENSG00000275199; ENSG00000171862; ENSG00000284792; ENSG00000121879	6
ldl2021	Conditioned	AKTINHIBITORMK2206	magma	SET	8	-0.47008	-0.2458	-0.0052247	0.68085	0.984093	0.68085	0.984093	0.68824	0.999944	48935	AKT_INHIBITOR_MK2206	ENSG00000105221; ENSG00000105173; ENSG00000142208; ENSG00000121879; ENSG00000117713; ENSG00000118046; ENSG00000117020; ENSG00000275199; ENSG00000171862; ENSG00000284792	10
ldl2021	Conditioned	AKTINHIBITORVIII	magma	SET	3	-0.813055	-0.56787	-0.0073926	0.7919	0.985663	0.7919	0.985663	0.819547	0.999944	48935	AKT_INHIBITOR_VIII	ENSG00000142208; ENSG00000143727; ENSG00000228476; ENSG00000173486; ENSG00000176102	5
ldl2021	Conditioned	ALA112228VIP	magma	SET	2	-0.187066	-0.19236	-0.0020447	0.5742	0.984093	0.5742	0.984093	0.559673	0.995862	48935	[ALA11,22,28]VIP	ENSG00000095139; ENSG00000078549	2
ldl2021	Conditioned	ALA11DLEU15OREXINB	magma	SET	2	-0.77272	-0.79737	-0.0084757	0.78014	0.985468	0.78014	0.985468	0.80604	0.999944	48935	[ALA11,_D-LEU15]OREXIN-B	ENSG00000034053; ENSG00000276495; ENSG00000166313	3
ldl2021	Conditioned	ALA31AIB32NPYPIG	magma	SET	3	-1.22139	-0.92574	-0.012051	0.88902	0.98717	0.88902	0.98717	0.922743	0.999944	48935	[ALA31,AIB32]NPY_(PIG)	ENSG00000164111; ENSG00000196975; ENSG00000138772	3
ldl2021	Conditioned	ALANINE	magma	SET	4	0.877256	0.72049	0.01083	0.19018	0.984093	0.19018	0.984093	0.157296	0.868905	48935	ALANINE	ENSG00000134294; ENSG00000111371; ENSG00000139209; ENSG00000014257	4
ldl2021	Conditioned	ALANOSINE	magma	SET	2	-0.331904	-0.35444	-0.0037675	0.63001	0.984093	0.63001	0.984093	0.626828	0.999944	48935	ALANOSINE	ENSG00000035687; ENSG00000099810	2
ldl2021	Conditioned	ALAPROCLATE	magma	SET	2	0.353963	0.32697	0.0034756	0.36169	0.984093	0.36169	0.984093	0.320306	0.954055	48935	ALAPROCLATE	ENSG00000108576; ENSG00000162711	2
ldl2021	Conditioned	ALARELIN	magma	SET	2	0.861654	0.86872	0.0092341	0.19444	0.984093	0.19444	0.984093	0.160996	0.872672	48935	ALARELIN	ENSG00000109163; ENSG00000147437	2
ldl2021	Conditioned	ALBENDAZOLE	magma	SET	4	-0.322269	-0.21243	-0.0031932	0.62638	0.984093	0.62638	0.984093	0.622431	0.999944	48935	ALBENDAZOLE	ENSG00000134716; ENSG00000106211; ENSG00000167552; ENSG00000196230; ENSG00000235067; ENSG00000232575; ENSG00000227739; ENSG00000224156; ENSG00000229684; ENSG00000183311; ENSG00000232421; ENSG00000188229	12
ldl2021	Conditioned	ALBINTERFERONALFA2B	magma	SET	3	-0.320901	-0.28084	-0.003656	0.62585	0.984093	0.62585	0.984093	0.621807	0.999944	48935	ALBINTERFERON_ALFA-2B	ENSG00000159110; ENSG00000142166; ENSG00000188379	3
ldl2021	Conditioned	ALBUSOMATROPIN	magma	SET	2	0.983807	0.88034	0.0093576	0.16261	0.984093	0.16261	0.984093	0.133914	0.850081	48935	ALBUSOMATROPIN	ENSG00000259384; ENSG00000112964	2
ldl2021	Conditioned	ALBUTEROL	magma	SET	10	0.285691	0.13952	0.0033155	0.38756	0.984093	0.38756	0.984093	0.347429	0.962274	48935	ALBUTEROL	ENSG00000169252; ENSG00000134852; ENSG00000169436; ENSG00000116183; ENSG00000112715; ENSG00000162104; ENSG00000140090; ENSG00000197081; ENSG00000139219; ENSG00000124151	10
ldl2021	Conditioned	ALCLOMETASONE	magma	SET	4	-0.283642	-0.20163	-0.0030308	0.61166	0.984093	0.61166	0.984093	0.604626	0.999794	48935	ALCLOMETASONE	ENSG00000170099; ENSG00000277405; ENSG00000113580; ENSG00000135046; ENSG00000160868	5
ldl2021	Conditioned	ALCOHOL	magma	SET	31	1.85594	0.45979	0.019226	0.031738	0.729614	0.031738	0.729614	0.0310207	0.619338	48935	ALCOHOL	ENSG00000105974; ENSG00000168393; ENSG00000166035; ENSG00000204531; ENSG00000230336; ENSG00000233911; ENSG00000229094; ENSG00000235068; ENSG00000206454; ENSG00000237582; ENSG00000070748; ENSG00000125148; ENSG00000078808; ENSG00000161048; ENSG00000275723; ENSG00000133636; ENSG00000084734; ENSG00000180817; ENSG00000290662; ENSG00000104067; ENSG00000277401; ENSG00000169047; ENSG00000050438; ENSG00000196352; ENSG00000128482; ENSG00000196344; ENSG00000144867; ENSG00000213593; ENSG00000175161; ENSG00000121691; ENSG00000176920; ENSG00000032219; ENSG00000090905; ENSG00000134962; ENSG00000185046; ENSG00000156603; ENSG00000144229; ENSG00000079739; ENSG00000138821; ENSG00000065559; ENSG00000152061	41
ldl2021	Conditioned	ALCURONIUM	magma	SET	8	-1.08029	-0.49796	-0.010584	0.85999	0.986665	0.85999	0.986665	0.893781	0.999944	48935	ALCURONIUM	ENSG00000129673; ENSG00000127837; ENSG00000090861; ENSG00000181072; ENSG00000175344; ENSG00000274542; ENSG00000282088; ENSG00000168539; ENSG00000133019; ENSG00000180720	10
ldl2021	Conditioned	ALDAFERMIN	magma	SET	4	1.84694	1.4022	0.021078	0.032384	0.732984	0.032384	0.732984	0.0315305	0.621404	48935	ALDAFERMIN	ENSG00000113578; ENSG00000134962; ENSG00000160867; ENSG00000091138	4
ldl2021	Conditioned	ALDESLEUKIN	magma	SET	20	1.04178	0.33787	0.011351	0.14876	0.984093	0.14876	0.984093	0.122453	0.835246	48935	ALDESLEUKIN	ENSG00000138378; ENSG00000134460; ENSG00000116824; ENSG00000122223; ENSG00000109079; ENSG00000110395; ENSG00000178562; ENSG00000129351; ENSG00000111641; ENSG00000180644; ENSG00000072694; ENSG00000185338; ENSG00000114812; ENSG00000010810; ENSG00000162747; ENSG00000147168; ENSG00000100385; ENSG00000026025; ENSG00000101017; ENSG00000119888; ENSG00000109471	21
ldl2021	Conditioned	ALDICARB	magma	SET	2	3.08203	3.5357	0.037583	0.0010299	0.153246	0.0010299	0.153246	0.00283081	0.36044	48935	ALDICARB	ENSG00000132170; ENSG00000106546	2
ldl2021	Conditioned	ALDOSTERONE	magma	SET	3	-1.57806	-1.388	-0.018069	0.94271	0.99062	0.94271	0.99062	0.968927	0.999944	48935	ALDOSTERONE	ENSG00000168447; ENSG00000151623; ENSG00000074803	3
ldl2021	Conditioned	ALDRIN	magma	SET	2	1.32525	1.3167	0.013996	0.092553	0.940866	0.092553	0.940866	0.0777657	0.764917	48935	ALDRIN	ENSG00000143365; ENSG00000169429	2
ldl2021	Conditioned	ALECTINIB	magma	SET	6	0.0786119	0.047991	0.00088347	0.46867	0.984093	0.46867	0.984093	0.436554	0.981706	48935	ALECTINIB	ENSG00000171094; ENSG00000182054; ENSG00000165731; ENSG00000143924; ENSG00000113070; ENSG00000105976	6
ldl2021	Conditioned	ALEFACEPT	magma	SET	2	-1.51439	-1.6625	-0.017671	0.93503	0.990295	0.93503	0.990295	0.963091	0.999944	48935	ALEFACEPT	ENSG00000116815; ENSG00000116824	2
ldl2021	Conditioned	ALEGLITAZAR	magma	SET	2	3.82993	4.1279	0.043878	6.4349e-05	0.0291567	6.4349e-05	0.0291567	0.000587462	0.237582	48935	ALEGLITAZAR	ENSG00000132170; ENSG00000186951	2
ldl2021	Conditioned	ALEMTUZUMAB	magma	SET	2	-0.0248132	-0.023507	-0.00024987	0.5099	0.984093	0.5099	0.984093	0.483809	0.986693	48935	ALEMTUZUMAB	ENSG00000107562; ENSG00000169442	2
ldl2021	Conditioned	ALENDRONATE	magma	SET	13	0.936445	0.31959	0.0086582	0.17453	0.984093	0.17453	0.984093	0.143927	0.860067	48935	ALENDRONATE	ENSG00000114573; ENSG00000160752; ENSG00000088179; ENSG00000132334; ENSG00000105426; ENSG00000081237; ENSG00000262418; ENSG00000095752; ENSG00000107984; ENSG00000137869; ENSG00000110921; ENSG00000122861; ENSG00000167941; ENSG00000106605	14
ldl2021	Conditioned	ALEXA488TELENZEPINE	magma	SET	2	0.105479	0.091806	0.00097586	0.458	0.984093	0.458	0.984093	0.424503	0.98089	48935	ALEXA-488-TELENZEPINE	ENSG00000114771; ENSG00000127837	2
ldl2021	Conditioned	ALEXIDINE	magma	SET	4	-0.0742595	-0.045579	-0.00068513	0.5296	0.984093	0.5296	0.984093	0.506901	0.990158	48935	ALEXIDINE	ENSG00000110536; ENSG00000168397; ENSG00000154646; ENSG00000156510	4
ldl2021	Conditioned	ALFA1ANTITRYPSIN	magma	SET	4	-0.314736	-0.25025	-0.0037617	0.62352	0.984093	0.62352	0.984093	0.618973	0.999944	48935	ALFA1 ANTITRYPSIN	ENSG00000197249; ENSG00000277377; ENSG00000197561; ENSG00000277571; ENSG00000171049; ENSG00000204983; ENSG00000274247	7
ldl2021	Conditioned	ALFACALCIDOL	magma	SET	2	-0.632356	-0.54112	-0.0057518	0.73642	0.984093	0.73642	0.984093	0.754851	0.999944	48935	ALFACALCIDOL	ENSG00000111424; ENSG00000111012	2
ldl2021	Conditioned	ALFENTANIL	magma	SET	4	1.35271	0.82165	0.012351	0.088082	0.92923	0.088082	0.92923	0.0742943	0.758704	48935	ALFENTANIL	ENSG00000112038; ENSG00000096968; ENSG00000093010; ENSG00000122375	4
ldl2021	Conditioned	ALFIMEPRASE	magma	SET	3	-0.0112958	-0.011934	-0.00015536	0.50451	0.984093	0.50451	0.984093	0.47756	0.986637	48935	ALFIMEPRASE	ENSG00000171560; ENSG00000171557; ENSG00000171564	3
ldl2021	Conditioned	ALFUZOSIN	magma	SET	13	-2.67939	-1.1572	-0.03135	0.99631	0.998841	0.99631	0.998841	0.998871	0.999944	48935	ALFUZOSIN	ENSG00000170214; ENSG00000171873; ENSG00000204574; ENSG00000236149; ENSG00000231129; ENSG00000232169; ENSG00000236342; ENSG00000225989; ENSG00000206490; ENSG00000120907; ENSG00000185313; ENSG00000168356; ENSG00000144285; ENSG00000136531; ENSG00000153253; ENSG00000007314; ENSG00000183873; ENSG00000136546; ENSG00000196876; ENSG00000169432	20
ldl2021	Conditioned	ALIMEMAZINE	magma	SET	2	0.0888899	0.071015	0.00075486	0.46459	0.984093	0.46459	0.984093	0.431934	0.981375	48935	ALIMEMAZINE	ENSG00000196639; ENSG00000127554; ENSG00000291944	3
ldl2021	Conditioned	ALIROCUMAB	magma	SET	2	3.38219	3.4265	0.036423	0.00036011	0.0811829	0.00036011	0.0811829	0.00151706	0.288361	48935	ALIROCUMAB	ENSG00000169174; ENSG00000130164	2
ldl2021	Conditioned	ALITRETINOIN	magma	SET	14	1.37323	0.53229	0.014965	0.08485	0.922082	0.08485	0.922082	0.071832	0.752376	48935	ALITRETINOIN	ENSG00000143171; ENSG00000077092; ENSG00000186350; ENSG00000204231; ENSG00000231321; ENSG00000227322; ENSG00000228333; ENSG00000235712; ENSG00000206289; ENSG00000172819; ENSG00000131759; ENSG00000087237; ENSG00000106633; ENSG00000135346; ENSG00000175591; ENSG00000122852; ENSG00000099822; ENSG00000174059; ENSG00000121807; ENSG00000106366	20
ldl2021	Conditioned	ALKCMETINHIBITORTQB3139	magma	SET	3	-1.78605	-1.7436	-0.022698	0.96295	0.992541	0.96295	0.992541	0.982737	0.999944	48935	ALK/C-MET_INHIBITOR_TQ-B3139	ENSG00000047936; ENSG00000171094; ENSG00000143924	3
ldl2021	Conditioned	ALKINHIBITORASP3026	magma	SET	3	-1.78605	-1.7436	-0.022698	0.96295	0.992541	0.96295	0.992541	0.982737	0.999944	48935	ALK_INHIBITOR_ASP3026	ENSG00000047936; ENSG00000171094; ENSG00000143924	3
ldl2021	Conditioned	ALKINHIBITORNVL655	magma	SET	2	-1.56089	-1.8623	-0.019795	0.94071	0.990295	0.94071	0.990295	0.967435	0.999944	48935	ALK_INHIBITOR_NVL-655	ENSG00000171094; ENSG00000143924	2
ldl2021	Conditioned	ALKINHIBITORTAE684	magma	SET	4	-1.77181	-1.4919	-0.022426	0.96178	0.992454	0.96178	0.992454	0.982013	0.999944	48935	ALK_INHIBITOR_TAE684	ENSG00000047936; ENSG00000171094; ENSG00000135679; ENSG00000143924	4
ldl2021	Conditioned	ALKTRKINHIBITORTSR011	magma	SET	2	-1.60253	-1.6748	-0.017802	0.94546	0.990831	0.94546	0.990831	0.970969	0.999944	48935	ALK/TRK_INHIBITOR_TSR-011	ENSG00000140538; ENSG00000171094	2
ldl2021	Conditioned	ALKYLOMPT	magma	SET	2	0.983519	1.0921	0.011609	0.16267	0.984093	0.16267	0.984093	0.133975	0.850081	48935	ALKYL_OMPT	ENSG00000136717; ENSG00000133805	2
ldl2021	Conditioned	ALLICIN	magma	SET	2	-1.27514	-1.4089	-0.014977	0.89887	0.98823	0.89887	0.98823	0.932005	0.999944	48935	ALLICIN	ENSG00000231635; ENSG00000104321; ENSG00000196689	3
ldl2021	Conditioned	ALLOPURINOL	magma	SET	17	0.541524	0.20025	0.0062031	0.29408	0.984093	0.29408	0.984093	0.252435	0.925583	48935	ALLOPURINOL	ENSG00000227735; ENSG00000158125; ENSG00000162631; ENSG00000242366; ENSG00000204531; ENSG00000230336; ENSG00000233911; ENSG00000229094; ENSG00000235068; ENSG00000206454; ENSG00000237582; ENSG00000177565; ENSG00000241119; ENSG00000288702; ENSG00000244474; ENSG00000186487; ENSG00000288705; ENSG00000118762; ENSG00000084734; ENSG00000180875; ENSG00000242515; ENSG00000204538; ENSG00000224544; ENSG00000232127; ENSG00000234605; ENSG00000227246; ENSG00000206459; ENSG00000071575; ENSG00000003402; ENSG00000244122; ENSG00000204301; ENSG00000235396; ENSG00000232339; ENSG00000238196; ENSG00000223355; ENSG00000206312; ENSG00000234876; ENSG00000182463; ENSG00000167165; ENSG00000138356	40
ldl2021	Conditioned	ALLTRANS4OXORETINOICACID	magma	SET	2	-0.372919	-0.27885	-0.002964	0.64539	0.984093	0.64539	0.984093	0.645411	0.999944	48935	ALL-TRANS-4-OXO-RETINOIC_ACID	ENSG00000129473; ENSG00000143322	2
ldl2021	Conditioned	ALLYLESTRENOL	magma	SET	4	-0.332127	-0.23775	-0.0035738	0.6301	0.984093	0.6301	0.984093	0.626932	0.999944	48935	ALLYLESTRENOL	ENSG00000140009; ENSG00000082175; ENSG00000091831; ENSG00000196517	4
ldl2021	Conditioned	ALLYLISOTHIOCYANATE	magma	SET	3	-0.858524	-0.7745	-0.010083	0.80469	0.985735	0.80469	0.985735	0.834052	0.999944	48935	ALLYLISOTHIOCYANATE	ENSG00000104321; ENSG00000196689; ENSG00000196396	3
ldl2021	Conditioned	ALMOREXANT	magma	SET	4	-1.04431	-0.87289	-0.013121	0.85182	0.98656	0.85182	0.98656	0.885312	0.999944	48935	ALMOREXANT	ENSG00000034053; ENSG00000276495; ENSG00000166313; ENSG00000137252; ENSG00000121764	5
ldl2021	Conditioned	ALMOTRIPTAN	magma	SET	4	1.94001	1.5335	0.023052	0.026195	0.682863	0.026195	0.682863	0.0266053	0.600539	48935	ALMOTRIPTAN	ENSG00000135312; ENSG00000179546; ENSG00000291190; ENSG00000175899; ENSG00000179097	5
ldl2021	Conditioned	ALOEEMODIN	magma	SET	3	-0.904155	-0.75515	-0.0098307	0.81704	0.986312	0.81704	0.986312	0.847807	0.999944	48935	ALOE-EMODIN	ENSG00000120915; ENSG00000146648; ENSG00000064012	3
ldl2021	Conditioned	ALOFANIB	magma	SET	2	-0.99972	-1.0709	-0.011383	0.84127	0.98656	0.84127	0.98656	0.874177	0.999944	48935	ALOFANIB	ENSG00000113657; ENSG00000066468	2
ldl2021	Conditioned	ALOGLIPTIN	magma	SET	2	0.0699101	0.078558	0.00083504	0.47213	0.984093	0.47213	0.984093	0.440457	0.98203	48935	ALOGLIPTIN	ENSG00000196730; ENSG00000197635	2
ldl2021	Conditioned	ALOIN	magma	SET	2	2.17956	2.5442	0.027043	0.01465	0.556166	0.01465	0.556166	0.0170411	0.542733	48935	ALOIN	ENSG00000120915; ENSG00000152518	2
ldl2021	Conditioned	ALOISINE	magma	SET	2	-1.83252	-1.6546	-0.017588	0.96655	0.992667	0.96655	0.992667	0.984943	0.999944	48935	ALOISINE	ENSG00000123983; ENSG00000161960	2
ldl2021	Conditioned	ALOSETRON	magma	SET	4	-0.307833	-0.19721	-0.0029643	0.62089	0.984093	0.62089	0.984093	0.615817	0.999944	48935	ALOSETRON	ENSG00000166736; ENSG00000138794; ENSG00000115665; ENSG00000166192	4
ldl2021	Conditioned	ALOXIPRIN	magma	SET	2	-0.540275	-0.58058	-0.0061713	0.70549	0.984093	0.70549	0.984093	0.71789	0.999944	48935	ALOXIPRIN	ENSG00000073756; ENSG00000095303	2
ldl2021	Conditioned	ALOXISTATIN	magma	SET	2	-1.28451	-1.3206	-0.014037	0.90052	0.98823	0.90052	0.98823	0.933535	0.999944	48935	ALOXISTATIN	ENSG00000110195; ENSG00000100448	2
ldl2021	Conditioned	ALPELISIB	magma	SET	8	0.527214	0.27868	0.0059235	0.29903	0.984093	0.29903	0.984093	0.257265	0.92832	48935	ALPELISIB	ENSG00000171862; ENSG00000284792; ENSG00000121879; ENSG00000241973; ENSG00000118515; ENSG00000276231; ENSG00000196455; ENSG00000051382; ENSG00000171608; ENSG00000105851	10
ldl2021	Conditioned	ALPHA3IA	magma	SET	3	-0.895908	-0.74097	-0.0096461	0.81485	0.986117	0.81485	0.986117	0.845355	0.999944	48935	&ALPHA;3IA	ENSG00000137486; ENSG00000143437; ENSG00000133794	3
ldl2021	Conditioned	ALPHA5IA	magma	SET	3	-0.895908	-0.74097	-0.0096461	0.81485	0.986117	0.81485	0.986117	0.845355	0.999944	48935	&ALPHA;5IA	ENSG00000143437; ENSG00000137486; ENSG00000133794	3
ldl2021	Conditioned	ALPHAADRENERGICAGONIST	magma	SET	4	-1.03614	-0.84462	-0.012696	0.84993	0.98656	0.84993	0.98656	0.883307	0.999944	48935	ALPHA-ADRENERGIC_AGONIST	ENSG00000152266; ENSG00000172179; ENSG00000134363; ENSG00000112062	4
ldl2021	Conditioned	ALPHAADRENERGICANTAGONIST	magma	SET	3	-0.151992	-0.1314	-0.0017106	0.5604	0.984093	0.5604	0.984093	0.543348	0.993407	48935	ALPHA-ADRENERGIC_ANTAGONIST	ENSG00000181856; ENSG00000288174; ENSG00000115263; ENSG00000172179	4
ldl2021	Conditioned	ALPHABETAMEATP	magma	SET	3	-2.01769	-1.5515	-0.020198	0.97818	0.994861	0.97818	0.994861	0.991381	0.999944	48935	&ALPHA;&BETA;-MEATP	ENSG00000105409; ENSG00000132681; ENSG00000143153	3
ldl2021	Conditioned	ALPHABETAMETHYLENEADP	magma	SET	2	1.58879	1.6722	0.017775	0.056058	0.840696	0.056058	0.840696	0.0497546	0.692081	48935	&ALPHA;&BETA;-METHYLENEADP	ENSG00000124181; ENSG00000183625	2
ldl2021	Conditioned	ALPHABUNGAROTOXIN	magma	SET	2	0.441741	0.44311	0.00471	0.32934	0.984093	0.32934	0.984093	0.287234	0.942341	48935	&ALPHA;-BUNGAROTOXIN	ENSG00000117601; ENSG00000128272	2
ldl2021	Conditioned	ALPHACONOTOXINGIC	magma	SET	2	-0.187689	-0.19026	-0.0020224	0.57444	0.984093	0.57444	0.984093	0.559968	0.995862	48935	&ALPHA;-CONOTOXIN-GIC	ENSG00000123268; ENSG00000080644	2
ldl2021	Conditioned	ALPHACONOTOXINMII	magma	SET	3	0.109859	0.094195	0.0012262	0.45626	0.984093	0.45626	0.984093	0.422547	0.98089	48935	&ALPHA;-CONOTOXIN_MII	ENSG00000162772; ENSG00000123268; ENSG00000080644	3
ldl2021	Conditioned	ALPHACONOTOXINPNIA	magma	SET	2	-0.187689	-0.19026	-0.0020224	0.57444	0.984093	0.57444	0.984093	0.559968	0.995862	48935	&ALPHA;-CONOTOXIN_PNIA	ENSG00000080644; ENSG00000123268	2
ldl2021	Conditioned	ALPHACONOTOXINTXIA	magma	SET	2	-0.187689	-0.19026	-0.0020224	0.57444	0.984093	0.57444	0.984093	0.559968	0.995862	48935	&ALPHA;-CONOTOXIN_TXIA	ENSG00000080644; ENSG00000123268	2
ldl2021	Conditioned	ALPHAERGOCRYPTINE	magma	SET	2	0.117835	0.10901	0.0011587	0.4531	0.984093	0.4531	0.984093	0.419016	0.980228	48935	&ALPHA;-ERGOCRYPTINE	ENSG00000159216; ENSG00000067955	2
ldl2021	Conditioned	ALPHAMETHYLSEROTONIN	magma	SET	6	-0.168189	-0.10864	-0.002	0.56678	0.984093	0.56678	0.984093	0.550892	0.993701	48935	ALPHA-METHYLSEROTONIN	ENSG00000179546; ENSG00000168830; ENSG00000179097; ENSG00000102468; ENSG00000135914; ENSG00000147246; ENSG00000164270	7
ldl2021	Conditioned	ALPHAMSH	magma	SET	4	0.098856	0.071983	0.001082	0.46063	0.984093	0.46063	0.984093	0.427471	0.98089	48935	&ALPHA;-MSH	ENSG00000029534; ENSG00000154188; ENSG00000091879; ENSG00000115138	4
ldl2021	Conditioned	ALPIDEM	magma	SET	2	-0.818425	-0.93767	-0.009967	0.79344	0.985735	0.79344	0.985735	0.821307	0.999944	48935	ALPIDEM	ENSG00000100300; ENSG00000022355	2
ldl2021	Conditioned	ALPRAZOLAM	magma	SET	18	-2.49851	-1.0495	-0.033453	0.99376	0.998051	0.99376	0.998051	0.998039	0.999944	48935	ALPRAZOLAM	ENSG00000169925; ENSG00000141867; ENSG00000163939; ENSG00000005339; ENSG00000137948; ENSG00000204256; ENSG00000234704; ENSG00000234507; ENSG00000230678; ENSG00000236227; ENSG00000235307; ENSG00000215077; ENSG00000145863; ENSG00000187730; ENSG00000022355; ENSG00000151834; ENSG00000268089; ENSG00000011677; ENSG00000109158; ENSG00000145864; ENSG00000166206; ENSG00000163285; ENSG00000163288; ENSG00000102287; ENSG00000186297; ENSG00000113327; ENSG00000182256; ENSG00000094755	28
ldl2021	Conditioned	ALPRENOLOL	magma	SET	4	0.383511	0.30226	0.0045434	0.35067	0.984093	0.35067	0.984093	0.308948	0.948772	48935	ALPRENOLOL	ENSG00000169252; ENSG00000043591; ENSG00000159842; ENSG00000278741; ENSG00000276016; ENSG00000055118	6
ldl2021	Conditioned	ALPROSTADIL	magma	SET	17	-1.12122	-0.37413	-0.011589	0.86889	0.986936	0.86889	0.986936	0.902921	0.999944	48935	ALPROSTADIL	ENSG00000115963; ENSG00000125384; ENSG00000102245; ENSG00000178726; ENSG00000181104; ENSG00000078401; ENSG00000177105; ENSG00000160951; ENSG00000143878; ENSG00000006638; ENSG00000155366; ENSG00000175294; ENSG00000166762; ENSG00000152705; ENSG00000188782; ENSG00000168229; ENSG00000171522; ENSG00000160013	18
ldl2021	Conditioned	ALSEROXYLON	magma	SET	5	-2.33457	-1.6861	-0.028336	0.99021	0.997085	0.99021	0.997085	0.996733	0.999944	48935	ALSEROXYLON	ENSG00000150594; ENSG00000274286; ENSG00000120907; ENSG00000184160; ENSG00000170214; ENSG00000171873	6
ldl2021	Conditioned	ALSTERPAULLONE2CYANOETHYL	magma	SET	2	-1.6803	-1.8401	-0.019559	0.95353	0.991518	0.95353	0.991518	0.976659	0.999944	48935	ALSTERPAULLONE_2-CYANOETHYL	ENSG00000135625; ENSG00000112759	2
ldl2021	Conditioned	ALTEPLASE	magma	SET	14	0.555005	0.19479	0.0054763	0.28945	0.984093	0.28945	0.984093	0.247981	0.924815	48935	ALTEPLASE	ENSG00000171560; ENSG00000122194; ENSG00000175084; ENSG00000101665; ENSG00000175592; ENSG00000198931; ENSG00000148926; ENSG00000173546; ENSG00000081041; ENSG00000185652; ENSG00000118785; ENSG00000102575; ENSG00000005961; ENSG00000104368	14
ldl2021	Conditioned	ALTINICLINE	magma	SET	2	-1.05908	-1.1508	-0.012233	0.85521	0.986625	0.85521	0.986625	0.88884	0.999944	48935	ALTINICLINE	ENSG00000101204; ENSG00000160716	2
ldl2021	Conditioned	ALTIRATINIB	magma	SET	7	-0.390705	-0.22244	-0.0044229	0.65199	0.984093	0.65199	0.984093	0.653416	0.999944	48935	ALTIRATINIB	ENSG00000140538; ENSG00000120156; ENSG00000198400; ENSG00000106823; ENSG00000291357; ENSG00000105976; ENSG00000148053; ENSG00000128052	8
ldl2021	Conditioned	ALUMPOTASSIUM	magma	SET	4	-0.324424	-0.24506	-0.0036837	0.62719	0.984093	0.62719	0.984093	0.623409	0.999944	48935	ALUM,_POTASSIUM	ENSG00000115594; ENSG00000104432; ENSG00000119888; ENSG00000112116	4
ldl2021	Conditioned	ALVERINE	magma	SET	3	2.22114	2.3855	0.031054	0.013182	0.531597	0.013182	0.531597	0.015765	0.536107	48935	ALVERINE	ENSG00000178394; ENSG00000101076; ENSG00000166819	3
ldl2021	Conditioned	ALVESPIMYCIN	magma	SET	3	-0.251021	-0.21152	-0.0027536	0.5991	0.984093	0.5991	0.984093	0.589485	0.999108	48935	ALVESPIMYCIN	ENSG00000096384; ENSG00000080824; ENSG00000161509	3
ldl2021	Conditioned	ALVIMOPAN	magma	SET	5	1.14674	0.70456	0.01184	0.12575	0.978778	0.12575	0.978778	0.103884	0.807144	48935	ALVIMOPAN	ENSG00000112038; ENSG00000116329; ENSG00000082556; ENSG00000122375; ENSG00000164978	5
ldl2021	Conditioned	ALVOCIDIB	magma	SET	13	0.578512	0.19659	0.005326	0.28146	0.984093	0.28146	0.984093	0.240273	0.921074	48935	ALVOCIDIB	ENSG00000105810; ENSG00000136807; ENSG00000134058; ENSG00000277273; ENSG00000135446; ENSG00000250506; ENSG00000147889; ENSG00000170312; ENSG00000185324; ENSG00000101966; ENSG00000123374; ENSG00000164885; ENSG00000132964; ENSG00000146648; ENSG00000068976	15
ldl2021	Conditioned	ALX404C	magma	SET	2	1.63016	1.7459	0.018558	0.051547	0.82492	0.051547	0.82492	0.0463012	0.679386	48935	ALX40-4C	ENSG00000196177; ENSG00000184009; ENSG00000291420	3
ldl2021	Conditioned	AM1241	magma	SET	2	0.418392	0.47521	0.0050513	0.33784	0.984093	0.33784	0.984093	0.295837	0.945087	48935	AM1241	ENSG00000188822; ENSG00000118432	2
ldl2021	Conditioned	AM2201	magma	SET	2	1.38462	1.404	0.014924	0.083096	0.918826	0.083096	0.918826	0.0704816	0.748607	48935	AM2201	ENSG00000188822; ENSG00000134940	2
ldl2021	Conditioned	AM251	magma	SET	5	-0.960146	-0.64902	-0.010907	0.8315	0.986312	0.8315	0.986312	0.863702	0.999944	48935	AM251	ENSG00000188822; ENSG00000248746; ENSG00000138031; ENSG00000118432; ENSG00000125245; ENSG00000135898	6
ldl2021	Conditioned	AM281	magma	SET	4	-0.348525	-0.27331	-0.0041084	0.63628	0.984093	0.63628	0.984093	0.634406	0.999944	48935	AM281	ENSG00000138031; ENSG00000118432; ENSG00000188822; ENSG00000135898	4
ldl2021	Conditioned	AM404	magma	SET	5	-1.02414	-0.66661	-0.011203	0.84711	0.98656	0.84711	0.98656	0.880353	0.999944	48935	AM404	ENSG00000111199; ENSG00000118432; ENSG00000188822; ENSG00000117480; ENSG00000196689	5
ldl2021	Conditioned	AM461	magma	SET	3	-1.56387	-1.2989	-0.016909	0.94106	0.990295	0.94106	0.990295	0.967697	0.999944	48935	AM-461	ENSG00000111701; ENSG00000183134; ENSG00000168229	3
ldl2021	Conditioned	AM6120	magma	SET	4	-0.619441	-0.40976	-0.0061594	0.73219	0.984093	0.73219	0.984093	0.749856	0.999944	48935	AM-6120	ENSG00000140463; ENSG00000125124; ENSG00000174483; ENSG00000087088	4
ldl2021	Conditioned	AM630	magma	SET	2	0.418392	0.47521	0.0050513	0.33784	0.984093	0.33784	0.984093	0.295837	0.945087	48935	AM-630	ENSG00000188822; ENSG00000118432	2
ldl2021	Conditioned	AM6494	magma	SET	2	-0.403183	-0.3795	-0.0040339	0.65659	0.984093	0.65659	0.984093	0.658953	0.999944	48935	AM-6494	ENSG00000131781; ENSG00000122176	2
ldl2021	Conditioned	AM679	magma	SET	3	-0.384587	-0.35967	-0.0046822	0.64973	0.984093	0.64973	0.984093	0.650666	0.999944	48935	AM679	ENSG00000132965; ENSG00000118432; ENSG00000188822	3
ldl2021	Conditioned	AM966	magma	SET	4	0.734762	0.57454	0.0086363	0.23125	0.984093	0.23125	0.984093	0.193607	0.898448	48935	AM966	ENSG00000133805; ENSG00000139567; ENSG00000078053; ENSG00000136717	4
ldl2021	Conditioned	AMA0076	magma	SET	3	1.17876	0.93694	0.012197	0.11926	0.972142	0.11926	0.972142	0.0987145	0.798313	48935	AMA0076	ENSG00000134318; ENSG00000067900; ENSG00000168925; ENSG00000285346	4
ldl2021	Conditioned	AMANTADINE	magma	SET	9	-1.51063	-0.70942	-0.015993	0.93455	0.990295	0.93455	0.990295	0.962729	0.999944	48935	AMANTADINE	ENSG00000183454; ENSG00000116032; ENSG00000273079; ENSG00000105464; ENSG00000198785; ENSG00000176884; ENSG00000161509; ENSG00000149295; ENSG00000257316; ENSG00000175003	10
ldl2021	Conditioned	AMAROGENTIN	magma	SET	3	1.58212	1.2619	0.016428	0.056817	0.842745	0.056817	0.842745	0.0503374	0.694528	48935	AMAROGENTIN	ENSG00000226761; ENSG00000262525; ENSG00000278111; ENSG00000185650; ENSG00000152518	5
ldl2021	Conditioned	AMBRISENTAN	magma	SET	4	-0.741265	-0.60955	-0.0091625	0.77073	0.985092	0.77073	0.985092	0.795109	0.999944	48935	AMBRISENTAN	ENSG00000136160; ENSG00000151617; ENSG00000137124; ENSG00000184254	4
ldl2021	Conditioned	AMBROXOL	magma	SET	3	-1.67969	-1.2621	-0.01643	0.95348	0.991518	0.95348	0.991518	0.976621	0.999944	48935	AMBROXOL	ENSG00000177628; ENSG00000262446; ENSG00000048545; ENSG00000160868	4
ldl2021	Conditioned	AMCINONIDE	magma	SET	2	-0.536569	-0.61405	-0.0065271	0.70421	0.984093	0.70421	0.984093	0.716371	0.999944	48935	AMCINONIDE	ENSG00000113580; ENSG00000135046	2
ldl2021	Conditioned	AMD11070	magma	SET	3	-0.429283	-0.38453	-0.0050059	0.66614	0.984093	0.66614	0.984093	0.670526	0.999944	48935	AMD11070	ENSG00000160791; ENSG00000121966; ENSG00000184009; ENSG00000291420	4
ldl2021	Conditioned	AMDIZALISIB	magma	SET	2	-0.56499	-0.57064	-0.0060656	0.71396	0.984093	0.71396	0.984093	0.728037	0.999944	48935	AMDIZALISIB	ENSG00000051382; ENSG00000057593	2
ldl2021	Conditioned	AMEDIPLASE	magma	SET	2	1.36463	1.0259	0.010905	0.086197	0.927409	0.086197	0.927409	0.072853	0.755849	48935	AMEDIPLASE	ENSG00000122861; ENSG00000122194	2
ldl2021	Conditioned	AMEZINIUM	magma	SET	2	0.0667457	0.078533	0.00083477	0.47339	0.984093	0.47339	0.984093	0.44189	0.982211	48935	AMEZINIUM	ENSG00000184160; ENSG00000169252	2
ldl2021	Conditioned	AMFENAC	magma	SET	2	-0.540275	-0.58058	-0.0061713	0.70549	0.984093	0.70549	0.984093	0.71789	0.999944	48935	AMFENAC	ENSG00000095303; ENSG00000073756	2
ldl2021	Conditioned	AMFEPRAMONE	magma	SET	3	-0.841261	-0.66585	-0.0086681	0.79989	0.985735	0.79989	0.985735	0.828618	0.999944	48935	AMFEPRAMONE	ENSG00000142319; ENSG00000276996; ENSG00000103546; ENSG00000108576	4
ldl2021	Conditioned	AMFETAMINE	magma	SET	2	-0.961518	-1.0694	-0.011367	0.83186	0.986312	0.83186	0.986312	0.864069	0.999944	48935	AMFETAMINE	ENSG00000142319; ENSG00000103546; ENSG00000276996	3
ldl2021	Conditioned	AMG108	magma	SET	2	0.846799	0.89947	0.009561	0.19856	0.984093	0.19856	0.984093	0.164564	0.876721	48935	AMG-108	ENSG00000115594; ENSG00000115008	2
ldl2021	Conditioned	AMG232	magma	SET	4	3.15633	2.2962	0.034515	0.00080032	0.130061	0.00080032	0.130061	0.00242492	0.35327	48935	AMG-232	ENSG00000135679; ENSG00000144852; ENSG00000157764; ENSG00000141510	4
ldl2021	Conditioned	AMG28	magma	SET	6	-1.25868	-0.79809	-0.014692	0.89592	0.988139	0.89592	0.988139	0.929263	0.999944	48935	AMG28	ENSG00000130669; ENSG00000104313; ENSG00000012232; ENSG00000179399; ENSG00000171659; ENSG00000225830; ENSG00000066926	7
ldl2021	Conditioned	AMG319	magma	SET	3	-0.097743	-0.085139	-0.0011083	0.53893	0.984093	0.53893	0.984093	0.517885	0.991537	48935	AMG319	ENSG00000198734; ENSG00000057593; ENSG00000171608	3
ldl2021	Conditioned	AMG337	magma	SET	3	1.11058	0.85526	0.011134	0.13338	0.984093	0.13338	0.984093	0.109979	0.816675	48935	AMG-337	ENSG00000105976; ENSG00000111775; ENSG00000069696; ENSG00000276825	4
ldl2021	Conditioned	AMG548	magma	SET	4	-0.626658	-0.54293	-0.0081611	0.73455	0.984093	0.73455	0.984093	0.752668	0.999944	48935	AMG-548	ENSG00000112062; ENSG00000185386; ENSG00000188130; ENSG00000156711	4
ldl2021	Conditioned	AMG780	magma	SET	2	0.198991	0.19455	0.002068	0.42114	0.984093	0.42114	0.984093	0.383636	0.971346	48935	AMG-780	ENSG00000091879; ENSG00000154188	2
ldl2021	Conditioned	AMG820	magma	SET	2	-0.575226	-0.5488	-0.0058335	0.71743	0.984093	0.71743	0.984093	0.732225	0.999944	48935	AMG820	ENSG00000188641; ENSG00000182578	2
ldl2021	Conditioned	AMG837	magma	SET	2	-0.109318	-0.10378	-0.0011032	0.54353	0.984093	0.54353	0.984093	0.523309	0.991661	48935	AMG-837	ENSG00000173208; ENSG00000126266	2
ldl2021	Conditioned	AMG900	magma	SET	7	-1.48656	-0.67246	-0.013371	0.93142	0.989718	0.93142	0.989718	0.960253	0.999944	48935	AMG900	ENSG00000087586; ENSG00000178999; ENSG00000105146; ENSG00000104529; ENSG00000273594; ENSG00000254772; ENSG00000105173; ENSG00000167658	8
ldl2021	Conditioned	AMG925	magma	SET	3	1.4481	0.98307	0.012798	0.073806	0.895314	0.073806	0.895314	0.0633168	0.731908	48935	AMG-925	ENSG00000135446; ENSG00000105810; ENSG00000122025	3
ldl2021	Conditioned	AMI1	magma	SET	2	0.592984	0.57405	0.0061019	0.2766	0.984093	0.2766	0.984093	0.235644	0.919117	48935	AMI-1	ENSG00000091831; ENSG00000126457	2
ldl2021	Conditioned	AMIBEGRON	magma	SET	2	0.424819	0.45256	0.0048105	0.33549	0.984093	0.33549	0.984093	0.293455	0.944307	48935	AMIBEGRON	ENSG00000188778; ENSG00000060971	2
ldl2021	Conditioned	AMIFAMPRIDINE	magma	SET	39	-2.93001	-0.72175	-0.033843	0.9983	0.999403	0.9983	0.999403	0.999463	0.999944	48935	AMIFAMPRIDINE	ENSG00000184611; ENSG00000102057; ENSG00000292214; ENSG00000151079; ENSG00000135519; ENSG00000129159; ENSG00000173826; ENSG00000158445; ENSG00000177301; ENSG00000182255; ENSG00000143473; ENSG00000171126; ENSG00000166006; ENSG00000089558; ENSG00000183960; ENSG00000178342; ENSG00000168263; ENSG00000162975; ENSG00000116396; ENSG00000124134; ENSG00000156486; ENSG00000104848; ENSG00000182674; ENSG00000170745; ENSG00000164794; ENSG00000177272; ENSG00000140015; ENSG00000168418; ENSG00000171385; ENSG00000184408; ENSG00000143105; ENSG00000131398; ENSG00000026559; ENSG00000130037; ENSG00000111262; ENSG00000053918; ENSG00000075043; ENSG00000185760; ENSG00000055118; ENSG00000184156; ENSG00000117013; ENSG00000282076; ENSG00000281151	43
ldl2021	Conditioned	AMIFOSTINE	magma	SET	6	-1.88223	-1.1117	-0.020466	0.97009	0.993478	0.97009	0.993478	0.986985	0.999944	48935	AMIFOSTINE	ENSG00000197594; ENSG00000175387; ENSG00000136997; ENSG00000105329; ENSG00000163286; ENSG00000104687	6
ldl2021	Conditioned	AMIKACIN	magma	SET	4	0.245197	0.18863	0.0028355	0.40315	0.984093	0.40315	0.984093	0.364097	0.968126	48935	AMIKACIN	ENSG00000109471; ENSG00000164400; ENSG00000111537; ENSG00000166710; ENSG00000273686	5
ldl2021	Conditioned	AMILORIDE	magma	SET	20	-0.945896	-0.30018	-0.010085	0.82789	0.986312	0.82789	0.986312	0.859765	0.999944	48935	AMILORIDE	ENSG00000111319; ENSG00000169814; ENSG00000049759; ENSG00000130303; ENSG00000174808; ENSG00000067842; ENSG00000120457; ENSG00000166828; ENSG00000168447; ENSG00000004468; ENSG00000162572; ENSG00000107593; ENSG00000002726; ENSG00000110881; ENSG00000108684; ENSG00000213199; ENSG00000118762; ENSG00000122861; ENSG00000090020; ENSG00000069018; ENSG00000187688	21
ldl2021	Conditioned	AMINACRINE	magma	SET	2	1.14138	0.8962	0.0095262	0.12686	0.979395	0.12686	0.979395	0.104775	0.809141	48935	AMINACRINE	ENSG00000080503; ENSG00000085999	2
ldl2021	Conditioned	AMINEPTIN	magma	SET	5	-1.54032	-1.0062	-0.01691	0.93825	0.990295	0.93825	0.990295	0.965579	0.999944	48935	AMINEPTIN	ENSG00000177606; ENSG00000184845; ENSG00000149295; ENSG00000103546; ENSG00000108576	5
ldl2021	Conditioned	AMINOBUTYRICACID	magma	SET	11	-2.19931	-1.0324	-0.025731	0.98607	0.996438	0.98607	0.996438	0.995039	0.999944	48935	AMINOBUTYRIC ACID	ENSG00000204681; ENSG00000237051; ENSG00000232632; ENSG00000237112; ENSG00000232569; ENSG00000206466; ENSG00000206511; ENSG00000136928; ENSG00000022355; ENSG00000151834; ENSG00000011677; ENSG00000186297; ENSG00000145864; ENSG00000113327; ENSG00000171766; ENSG00000178695; ENSG00000183775; ENSG00000183783; ENSG00000157103	19
ldl2021	Conditioned	AMINOCAMPTOTHECIN	magma	SET	3	-1.12769	-0.78757	-0.010253	0.87027	0.986936	0.87027	0.986936	0.904307	0.999944	48935	AMINOCAMPTOTHECIN	ENSG00000176890; ENSG00000160801; ENSG00000278570; ENSG00000198900	4
ldl2021	Conditioned	AMINOCAPROICACID	magma	SET	3	1.8141	1.542	0.020074	0.034843	0.743799	0.034843	0.743799	0.0334487	0.63299	48935	AMINOCAPROIC ACID	ENSG00000104368; ENSG00000122194; ENSG00000198670	3
ldl2021	Conditioned	AMINODIMETHOXYQUINAZOLINYLPIPERAZINE	magma	SET	3	1.47128	1.0359	0.013485	0.070619	0.888525	0.070619	0.888525	0.0608923	0.723333	48935	AMINODIMETHOXYQUINAZOLINYLPIPERAZINE	ENSG00000091428; ENSG00000085999; ENSG00000177889	3
ldl2021	Conditioned	AMINOGLUTETHIMIDE	magma	SET	8	-0.226897	-0.10911	-0.0023193	0.58975	0.984093	0.58975	0.984093	0.578273	0.998514	48935	AMINOGLUTETHIMIDE	ENSG00000140459; ENSG00000288362; ENSG00000137869; ENSG00000108582; ENSG00000138061; ENSG00000147437; ENSG00000100031; ENSG00000042832; ENSG00000160180	9
ldl2021	Conditioned	AMINOGLYCOSIDEANTIBIOTIC	magma	SET	9	-0.0293751	-0.013378	-0.00030159	0.51172	0.984093	0.51172	0.984093	0.485935	0.987297	48935	AMINOGLYCOSIDE_ANTIBIOTIC	ENSG00000168621; ENSG00000185652; ENSG00000042832; ENSG00000152266; ENSG00000036828; ENSG00000111276; ENSG00000109689; ENSG00000049860; ENSG00000143549	9
ldl2021	Conditioned	AMINOLEVULINICACID	magma	SET	3	1.2314	0.78406	0.010207	0.10909	0.96551	0.10909	0.96551	0.0906948	0.788013	48935	AMINOLEVULINIC_ACID	ENSG00000171791; ENSG00000148218; ENSG00000143224	3
ldl2021	Conditioned	AMINOOXYACETICACID	magma	SET	2	-0.510086	-0.39727	-0.0042228	0.695	0.984093	0.695	0.984093	0.70528	0.999944	48935	AMINOOXYACETIC_ACID	ENSG00000213218; ENSG00000204414	2
ldl2021	Conditioned	AMINOPTERIN	magma	SET	3	-0.270455	-0.21618	-0.0028143	0.60659	0.984093	0.60659	0.984093	0.598531	0.999144	48935	AMINOPTERIN	ENSG00000136997; ENSG00000228716; ENSG00000076351	3
ldl2021	Conditioned	AMINOPURVALANOLA	magma	SET	6	-1.11074	-0.57873	-0.010654	0.86665	0.986936	0.86665	0.986936	0.900619	0.999944	48935	AMINOPURVALANOL_A	ENSG00000135625; ENSG00000151247; ENSG00000161960; ENSG00000170312; ENSG00000123374; ENSG00000164885	6
ldl2021	Conditioned	AMINOQUINURIDE	magma	SET	2	0.634107	0.66353	0.007053	0.26301	0.984093	0.26301	0.984093	0.222811	0.912406	48935	AMINOQUINURIDE	ENSG00000133895; ENSG00000118058	2
ldl2021	Conditioned	AMINOSALICYLATE	magma	SET	7	0.458017	0.26565	0.0052819	0.32347	0.984093	0.32347	0.984093	0.281335	0.940093	48935	AMINOSALICYLATE	ENSG00000012779; ENSG00000275565; ENSG00000213341; ENSG00000188784; ENSG00000095303; ENSG00000073756; ENSG00000228716; ENSG00000235268	8
ldl2021	Conditioned	AMIODARONE	magma	SET	12	1.21189	0.52722	0.013723	0.11279	0.968848	0.11279	0.968848	0.0936143	0.790075	48935	AMIODARONE	ENSG00000055118; ENSG00000043591; ENSG00000196557; ENSG00000007402; ENSG00000104848; ENSG00000104549; ENSG00000122852; ENSG00000166311; ENSG00000134716; ENSG00000159197; ENSG00000198929; ENSG00000180509	12
ldl2021	Conditioned	AMISELIMOD	magma	SET	5	1.19474	0.81891	0.013762	0.1161	0.971884	0.1161	0.971884	0.0962363	0.794152	48935	AMISELIMOD	ENSG00000170989; ENSG00000180739; ENSG00000213694; ENSG00000267534; ENSG00000125910	5
ldl2021	Conditioned	AMISULPRIDE	magma	SET	23	-0.169433	-0.055491	-0.0019991	0.56727	0.984093	0.56727	0.984093	0.551474	0.993701	48935	AMISULPRIDE	ENSG00000178084; ENSG00000168830; ENSG00000179097; ENSG00000157219; ENSG00000186090; ENSG00000166603; ENSG00000178188; ENSG00000185046; ENSG00000029725; ENSG00000132639; ENSG00000178394; ENSG00000151577; ENSG00000149305; ENSG00000186038; ENSG00000102468; ENSG00000135312; ENSG00000149295; ENSG00000148680; ENSG00000147246; ENSG00000179546; ENSG00000158748; ENSG00000135914; ENSG00000164270; ENSG00000166736	24
ldl2021	Conditioned	AMITIFADINE	magma	SET	3	-0.841261	-0.66585	-0.0086681	0.79989	0.985735	0.79989	0.985735	0.828618	0.999944	48935	AMITIFADINE	ENSG00000142319; ENSG00000276996; ENSG00000108576; ENSG00000103546	4
ldl2021	Conditioned	AMITRAZ	magma	SET	2	-1.36785	-1.5138	-0.016091	0.91431	0.98823	0.91431	0.98823	0.945885	0.999944	48935	AMITRAZ	ENSG00000120907; ENSG00000150594	2
ldl2021	Conditioned	AMITRIPTYLINE	magma	SET	38	-2.15879	-0.52152	-0.024139	0.98456	0.996182	0.98456	0.996182	0.994385	0.999944	48935	AMITRIPTYLINE	ENSG00000103546; ENSG00000108576; ENSG00000120907; ENSG00000170214; ENSG00000171873; ENSG00000150594; ENSG00000043591; ENSG00000169252; ENSG00000188778; ENSG00000168539; ENSG00000181072; ENSG00000133019; ENSG00000180720; ENSG00000184984; ENSG00000196639; ENSG00000113749; ENSG00000134489; ENSG00000178394; ENSG00000135312; ENSG00000179546; ENSG00000102468; ENSG00000147246; ENSG00000158748; ENSG00000148680; ENSG00000111262; ENSG00000184408; ENSG00000171385; ENSG00000075043; ENSG00000281151; ENSG00000184156; ENSG00000198400; ENSG00000148053; ENSG00000116329; ENSG00000082556; ENSG00000112038; ENSG00000147955; ENSG00000197948; ENSG00000104722; ENSG00000168209; ENSG00000150471	40
ldl2021	Conditioned	AMIVANTAMAB	magma	SET	3	0.20082	0.16658	0.0021685	0.42042	0.984093	0.42042	0.984093	0.382854	0.970986	48935	AMIVANTAMAB	ENSG00000204348; ENSG00000225682; ENSG00000236765; ENSG00000224313; ENSG00000206346; ENSG00000234798; ENSG00000069696; ENSG00000276825; ENSG00000146648; ENSG00000105976	10
ldl2021	Conditioned	AMLEXANOX	magma	SET	9	1.50073	0.75595	0.017042	0.066721	0.877871	0.066721	0.877871	0.0579099	0.714619	48935	AMLEXANOX	ENSG00000105650; ENSG00000285188; ENSG00000148175; ENSG00000184588; ENSG00000113448; ENSG00000065989; ENSG00000113578; ENSG00000164399; ENSG00000163221; ENSG00000189171; ENSG00000271853	11
ldl2021	Conditioned	AMLODIPINE	magma	SET	11	1.56163	0.68632	0.017105	0.059198	0.853558	0.059198	0.853558	0.0521807	0.700534	48935	AMLODIPINE	ENSG00000151067; ENSG00000102001; ENSG00000157388; ENSG00000081248; ENSG00000285479; ENSG00000153956; ENSG00000165995; ENSG00000108878; ENSG00000198929; ENSG00000135744; ENSG00000143153; ENSG00000175206; ENSG00000198838	13
ldl2021	Conditioned	AMMONIUMPERFLUOROCAPRYLATE	magma	SET	2	-0.164138	-0.15371	-0.0016339	0.56519	0.984093	0.56519	0.984093	0.549002	0.993407	48935	AMMONIUM-PERFLUOROCAPRYLATE	ENSG00000137193; ENSG00000112033	2
ldl2021	Conditioned	AMODIAQUINE	magma	SET	5	-1.10687	-0.70431	-0.011836	0.86582	0.986936	0.86582	0.986936	0.899769	0.999944	48935	AMODIAQUINE	ENSG00000150540; ENSG00000138061; ENSG00000160211; ENSG00000140465; ENSG00000173083; ENSG00000163631	6
ldl2021	Conditioned	AMONAFIDE	magma	SET	2	1.40761	1.2528	0.013317	0.079628	0.912407	0.079628	0.912407	0.0678193	0.742676	48935	AMONAFIDE	ENSG00000131747; ENSG00000077097	2
ldl2021	Conditioned	AMORFRUTINA	magma	SET	2	2.98201	3.316	0.035247	0.0014343	0.188028	0.0014343	0.188028	0.00346714	0.372071	48935	AMORFRUTIN_A	ENSG00000091428; ENSG00000132170	2
ldl2021	Conditioned	AMOSULALOL	magma	SET	2	-0.0357195	-0.041331	-0.00043933	0.51425	0.984093	0.51425	0.984093	0.488904	0.988028	48935	AMOSULALOL	ENSG00000184160; ENSG00000188778	2
ldl2021	Conditioned	AMOXAPINE	magma	SET	40	-4.13965	-1.0434	-0.049548	0.99998	0.99998	0.99998	0.99998	0.99999	0.99999	48935	AMOXAPINE	ENSG00000169676; ENSG00000151577; ENSG00000108576; ENSG00000184845; ENSG00000149295; ENSG00000103546; ENSG00000069696; ENSG00000120907; ENSG00000170214; ENSG00000171873; ENSG00000150594; ENSG00000274286; ENSG00000184160; ENSG00000168539; ENSG00000181072; ENSG00000133019; ENSG00000180720; ENSG00000184984; ENSG00000276825; ENSG00000022355; ENSG00000151834; ENSG00000011677; ENSG00000109158; ENSG00000186297; ENSG00000145863; ENSG00000163288; ENSG00000145864; ENSG00000166206; ENSG00000187730; ENSG00000102287; ENSG00000163285; ENSG00000113327; ENSG00000182256; ENSG00000094755; ENSG00000268089; ENSG00000196639; ENSG00000134489; ENSG00000178394; ENSG00000135312; ENSG00000102468; ENSG00000135914; ENSG00000147246; ENSG00000166736; ENSG00000158748; ENSG00000148680; ENSG00000142319; ENSG00000276996	47
ldl2021	Conditioned	AMOXICILLIN	magma	SET	6	-1.49671	-0.93591	-0.017229	0.93276	0.989885	0.93276	0.989885	0.961305	0.999944	48935	AMOXICILLIN	ENSG00000165841; ENSG00000088386; ENSG00000163406; ENSG00000197901; ENSG00000136634; ENSG00000206503; ENSG00000224320; ENSG00000231834; ENSG00000235657; ENSG00000229215; ENSG00000227715; ENSG00000206505; ENSG00000223980; ENSG00000204287; ENSG00000277263; ENSG00000226260; ENSG00000227993; ENSG00000228987; ENSG00000230726; ENSG00000234794; ENSG00000206308; ENSG00000196126; ENSG00000229074; ENSG00000206240; ENSG00000236884; ENSG00000228080; ENSG00000206306; ENSG00000234745; ENSG00000224608; ENSG00000223532; ENSG00000232126; ENSG00000206450; ENSG00000228964; ENSG00000223865; ENSG00000230708; ENSG00000229295; ENSG00000236693; ENSG00000237710; ENSG00000230763; ENSG00000215048; ENSG00000226826; ENSG00000134242; ENSG00000204525; ENSG00000237022; ENSG00000233841; ENSG00000228299; ENSG00000225691; ENSG00000206435; ENSG00000206452; ENSG00000179344; ENSG00000206237; ENSG00000225824; ENSG00000233209; ENSG00000231286; ENSG00000231939; ENSG00000206302; ENSG00000277656; ENSG00000198502	58
ldl2021	Conditioned	AMP579	magma	SET	2	0.276612	0.31011	0.0032964	0.39104	0.984093	0.39104	0.984093	0.351123	0.963704	48935	AMP579	ENSG00000128271; ENSG00000163485	2
ldl2021	Conditioned	AMPEROZIDE	magma	SET	3	-0.898781	-0.78753	-0.010252	0.81561	0.986242	0.81561	0.986242	0.846203	0.999944	48935	AMPEROZIDE	ENSG00000184845; ENSG00000117480; ENSG00000102468	3
ldl2021	Conditioned	AMPHOTERICINB	magma	SET	4	-0.765586	-0.59842	-0.0089952	0.77803	0.985468	0.77803	0.985468	0.803608	0.999944	48935	AMPHOTERICIN B	ENSG00000173599; ENSG00000198959; ENSG00000107014; ENSG00000080166	4
ldl2021	Conditioned	AMPICILLIN	magma	SET	4	-0.35159	-0.2657	-0.003994	0.63743	0.984093	0.63743	0.984093	0.635801	0.999944	48935	AMPICILLIN	ENSG00000042088; ENSG00000206503; ENSG00000224320; ENSG00000231834; ENSG00000235657; ENSG00000229215; ENSG00000227715; ENSG00000206505; ENSG00000223980; ENSG00000047457; ENSG00000189403; ENSG00000120156	12
ldl2021	Conditioned	AMPIROXICAM	magma	SET	3	-0.165143	-0.1212	-0.0015777	0.56558	0.984093	0.56558	0.984093	0.549468	0.993407	48935	AMPIROXICAM	ENSG00000176340; ENSG00000095303; ENSG00000073756	3
ldl2021	Conditioned	AMPRELOXETINE	magma	SET	2	-1.00555	-0.92416	-0.0098234	0.84268	0.98656	0.84268	0.98656	0.875674	0.999944	48935	AMPRELOXETINE	ENSG00000108576; ENSG00000103546	2
ldl2021	Conditioned	AMPRENAVIR	magma	SET	3	0.478546	0.38767	0.0050468	0.31613	0.984093	0.31613	0.984093	0.274067	0.936617	48935	AMPRENAVIR	ENSG00000106258; ENSG00000137203; ENSG00000134538	3
ldl2021	Conditioned	AMREDOBRESIB	magma	SET	2	-0.689117	-0.69718	-0.0074108	0.75463	0.984093	0.75463	0.984093	0.776296	0.999944	48935	AMREDOBRESIB	ENSG00000187957; ENSG00000243364	2
ldl2021	Conditioned	AMRINONE	magma	SET	5	-0.01394	-0.0094053	-0.00015806	0.50556	0.984093	0.50556	0.984093	0.478763	0.986677	48935	AMRINONE	ENSG00000172572; ENSG00000152270; ENSG00000184588; ENSG00000232810; ENSG00000204490; ENSG00000228321; ENSG00000228849; ENSG00000228978; ENSG00000223952; ENSG00000230108; ENSG00000206439; ENSG00000092758; ENSG00000049089	13
ldl2021	Conditioned	AMRUBICIN	magma	SET	2	1.40761	1.2528	0.013317	0.079628	0.912407	0.079628	0.912407	0.0678193	0.742676	48935	AMRUBICIN	ENSG00000131747; ENSG00000077097	2
ldl2021	Conditioned	AMSACRINE	magma	SET	3	1.17148	0.90025	0.01172	0.12071	0.972142	0.12071	0.972142	0.099863	0.800661	48935	AMSACRINE	ENSG00000131747; ENSG00000077097; ENSG00000055118	3
ldl2021	Conditioned	AMTOLMETINGUACIL	magma	SET	3	-0.165143	-0.1212	-0.0015777	0.56558	0.984093	0.56558	0.984093	0.549468	0.993407	48935	AMTOLMETIN_GUACIL	ENSG00000176340; ENSG00000095303; ENSG00000073756	3
ldl2021	Conditioned	AMUVATINIB	magma	SET	7	-1.01263	-0.50029	-0.0099475	0.84438	0.98656	0.84438	0.98656	0.877457	0.999944	48935	AMUVATINIB	ENSG00000051180; ENSG00000165731; ENSG00000157404; ENSG00000113721; ENSG00000122025; ENSG00000134853; ENSG00000105976	7
ldl2021	Conditioned	AMYLIN	magma	SET	2	-2.57506	-1.8363	-0.019519	0.99499	0.998467	0.99499	0.998467	0.998437	0.999944	48935	AMYLIN	ENSG00000087085; ENSG00000166603	2
ldl2021	Conditioned	AN9	magma	SET	4	-1.49842	-1.225	-0.018414	0.93298	0.989947	0.93298	0.989947	0.961485	0.999944	48935	AN-9	ENSG00000136997; ENSG00000116478; ENSG00000196591; ENSG00000171720; ENSG00000147099	5
ldl2021	Conditioned	ANABOLICSTEROID	magma	SET	3	0.543231	0.53115	0.0069146	0.29349	0.984093	0.29349	0.984093	0.251873	0.925583	48935	ANABOLIC_STEROID	ENSG00000100031; ENSG00000175445; ENSG00000137869	3
ldl2021	Conditioned	ANACARDICACID	magma	SET	6	-0.295751	-0.16809	-0.0030944	0.61629	0.984093	0.61629	0.984093	0.610232	0.999944	48935	ANACARDIC_ACID	ENSG00000106571; ENSG00000111087; ENSG00000012779; ENSG00000275565; ENSG00000087586; ENSG00000172977; ENSG00000114166	7
ldl2021	Conditioned	ANAGLIPTIN	magma	SET	2	0.0699101	0.078558	0.00083504	0.47213	0.984093	0.47213	0.984093	0.440457	0.98203	48935	ANAGLIPTIN	ENSG00000197635; ENSG00000196730	2
ldl2021	Conditioned	ANAGRELIDE	magma	SET	3	-0.0464399	-0.039636	-0.00051599	0.51852	0.984093	0.51852	0.984093	0.493902	0.988866	48935	ANAGRELIDE	ENSG00000172572; ENSG00000152270; ENSG00000049089	3
ldl2021	Conditioned	ANAKINRA	magma	SET	8	0.647133	0.33814	0.0071873	0.25878	0.984093	0.25878	0.984093	0.218837	0.909027	48935	ANAKINRA	ENSG00000047457; ENSG00000115594; ENSG00000122852; ENSG00000157017; ENSG00000173432; ENSG00000288411; ENSG00000089250; ENSG00000115590; ENSG00000162711; ENSG00000196126; ENSG00000229074; ENSG00000206240; ENSG00000236884; ENSG00000228080; ENSG00000206306	15
ldl2021	Conditioned	ANALGESICAGENT	magma	SET	6	0.253538	0.15209	0.0027998	0.39993	0.984093	0.39993	0.984093	0.360616	0.967103	48935	ANALGESIC_AGENT	ENSG00000081051; ENSG00000123454; ENSG00000157542; ENSG00000093010; ENSG00000089250; ENSG00000102575	6
ldl2021	Conditioned	ANALOG32PMID18543899	magma	SET	2	-0.706943	-0.65851	-0.0069997	0.7602	0.984769	0.7602	0.984769	0.782808	0.999944	48935	ANALOG_32_[PMID:18543899]	ENSG00000117560; ENSG00000240583	2
ldl2021	Conditioned	ANANDAMIDE	magma	SET	17	-0.0665272	-0.02162	-0.00066973	0.52652	0.984093	0.52652	0.984093	0.50329	0.990158	48935	ANANDAMIDE	ENSG00000117480; ENSG00000116459; ENSG00000071553; ENSG00000033627; ENSG00000241837; ENSG00000144481; ENSG00000248746; ENSG00000006283; ENSG00000196557; ENSG00000100346; ENSG00000118432; ENSG00000188822; ENSG00000145888; ENSG00000125245; ENSG00000135898; ENSG00000177301; ENSG00000171303; ENSG00000169427; ENSG00000196689	19
ldl2021	Conditioned	ANASTROZOLE	magma	SET	9	-0.830036	-0.37677	-0.0084939	0.79673	0.985735	0.79673	0.985735	0.825049	0.999944	48935	ANASTROZOLE	ENSG00000137869; ENSG00000138061; ENSG00000167244; ENSG00000183117; ENSG00000013297; ENSG00000176024; ENSG00000108582; ENSG00000071054; ENSG00000150672	9
ldl2021	Conditioned	ANATUMOMABMAFENATOX	magma	SET	2	-1.13009	-1.0484	-0.011144	0.87077	0.986936	0.87077	0.986936	0.904816	0.999944	48935	ANATUMOMAB_MAFENATOX	ENSG00000146242; ENSG00000283085; ENSG00000184357	3
ldl2021	Conditioned	ANCROD	magma	SET	4	0.0999784	0.078588	0.0011813	0.46018	0.984093	0.46018	0.984093	0.426956	0.98089	48935	ANCROD	ENSG00000171564; ENSG00000115718; ENSG00000171557; ENSG00000171560	4
ldl2021	Conditioned	ANDECALIXIMAB	magma	SET	2	0.366072	0.38152	0.0040554	0.35715	0.984093	0.35715	0.984093	0.315622	0.951225	48935	ANDECALIXIMAB	ENSG00000100985; ENSG00000156136	2
ldl2021	Conditioned	ANDEXANETALFA	magma	SET	2	-0.924899	-0.96023	-0.010207	0.82249	0.986312	0.82249	0.986312	0.853856	0.999944	48935	ANDEXANET_ALFA	ENSG00000003436; ENSG00000126218	2
ldl2021	Conditioned	ANDOLAST	magma	SET	2	-1.56171	-1.6893	-0.017956	0.94082	0.990295	0.94082	0.990295	0.967504	0.999944	48935	ANDOLAST	ENSG00000110680; ENSG00000156113	2
ldl2021	Conditioned	ANDROGRAPHOLIDE	magma	SET	10	0.961412	0.38967	0.0092598	0.16818	0.984093	0.16818	0.984093	0.138554	0.853279	48935	ANDROGRAPHOLIDE	ENSG00000176171; ENSG00000109320; ENSG00000173039; ENSG00000142208; ENSG00000130770; ENSG00000285390; ENSG00000185650; ENSG00000226761; ENSG00000262525; ENSG00000278111; ENSG00000125538; ENSG00000136244; ENSG00000077150; ENSG00000232810; ENSG00000204490; ENSG00000228321; ENSG00000228849; ENSG00000228978; ENSG00000223952; ENSG00000230108; ENSG00000206439	21
ldl2021	Conditioned	ANDROSTENEDIONE	magma	SET	5	0.57436	0.36303	0.0061008	0.28287	0.984093	0.28287	0.984093	0.241624	0.921348	48935	ANDROSTENEDIONE	ENSG00000163273; ENSG00000087088; ENSG00000101076; ENSG00000142515; ENSG00000137869	5
ldl2021	Conditioned	ANESTHETICAGENT	magma	SET	8	-1.17312	-0.64164	-0.013638	0.87962	0.986936	0.87962	0.986936	0.913591	0.999944	48935	ANESTHETIC_AGENT	ENSG00000198400; ENSG00000155511; ENSG00000111640; ENSG00000136634; ENSG00000168621; ENSG00000114200; ENSG00000142319; ENSG00000276996; ENSG00000078401	9
ldl2021	Conditioned	ANETUMABRAVTANSINE	magma	SET	14	-1.69763	-0.69951	-0.019666	0.9552	0.991676	0.9552	0.991676	0.97779	0.999944	48935	ANETUMAB_RAVTANSINE	ENSG00000102854; ENSG00000137285; ENSG00000261456; ENSG00000196230; ENSG00000137267; ENSG00000123416; ENSG00000198033; ENSG00000258947; ENSG00000152086; ENSG00000167552; ENSG00000127824; ENSG00000101162; ENSG00000176014; ENSG00000104833; ENSG00000167553; ENSG00000188229; ENSG00000235067; ENSG00000232575; ENSG00000227739; ENSG00000224156; ENSG00000229684; ENSG00000183311; ENSG00000232421; ENSG00000292120	24
ldl2021	Conditioned	ANG1005	magma	SET	14	-1.16343	-0.48544	-0.013647	0.87766	0.986936	0.87766	0.986936	0.911675	0.999944	48935	ANG1005	ENSG00000123384; ENSG00000101162; ENSG00000167553; ENSG00000137267; ENSG00000261456; ENSG00000104833; ENSG00000188229; ENSG00000198033; ENSG00000127824; ENSG00000123416; ENSG00000258947; ENSG00000196230; ENSG00000137285; ENSG00000176014; ENSG00000167552; ENSG00000152086; ENSG00000235067; ENSG00000232575; ENSG00000227739; ENSG00000224156; ENSG00000229684; ENSG00000183311; ENSG00000232421; ENSG00000292120	24
ldl2021	Conditioned	ANGIOGENESISINHIBITOR	magma	SET	9	-0.773866	-0.38157	-0.0086022	0.78049	0.985468	0.78049	0.985468	0.806427	0.999944	48935	ANGIOGENESIS_INHIBITOR	ENSG00000137077; ENSG00000135679; ENSG00000138685; ENSG00000005961; ENSG00000176907; ENSG00000179218; ENSG00000135744; ENSG00000203747; ENSG00000162747	9
ldl2021	Conditioned	ANGIOTENSINA	magma	SET	2	-1.41584	-1.2468	-0.013253	0.92157	0.988644	0.92157	0.988644	0.952168	0.999944	48935	ANGIOTENSIN_A	ENSG00000117054; ENSG00000122971	2
ldl2021	Conditioned	ANGIOTENSINII	magma	SET	3	-1.3145	-1.0185	-0.013259	0.90566	0.98823	0.90566	0.98823	0.938215	0.999944	48935	ANGIOTENSIN_II	ENSG00000144891; ENSG00000122971; ENSG00000117054; ENSG00000180772	4
ldl2021	Conditioned	ANGIOTENSINIII	magma	SET	2	-1.41584	-1.2468	-0.013253	0.92157	0.988644	0.92157	0.988644	0.952168	0.999944	48935	ANGIOTENSIN_III	ENSG00000122971; ENSG00000117054	2
ldl2021	Conditioned	ANGUSTIBALIN	magma	SET	2	0.463355	0.4748	0.0050469	0.32156	0.984093	0.32156	0.984093	0.279427	0.938916	48935	ANGUSTIBALIN	ENSG00000100219; ENSG00000135898	2
ldl2021	Conditioned	ANIFROLUMAB	magma	SET	3	-0.488847	-0.38155	-0.004967	0.68752	0.984093	0.68752	0.984093	0.696276	0.999944	48935	ANIFROLUMAB	ENSG00000102967; ENSG00000142166; ENSG00000159110	3
ldl2021	Conditioned	ANILERIDINE	magma	SET	3	0.744857	0.64562	0.0084047	0.22818	0.984093	0.22818	0.984093	0.19086	0.896032	48935	ANILERIDINE	ENSG00000112038; ENSG00000122375; ENSG00000082556	3
ldl2021	Conditioned	ANIRACETAM	magma	SET	7	-2.43671	-1.4514	-0.028859	0.99259	0.9978	0.99259	0.9978	0.997621	0.999944	48935	ANIRACETAM	ENSG00000125675; ENSG00000223922; ENSG00000130707; ENSG00000198363; ENSG00000149295; ENSG00000155511; ENSG00000120251; ENSG00000152578; ENSG00000102468	9
ldl2021	Conditioned	ANISINDIONE	magma	SET	3	0.883938	0.51226	0.0066687	0.18837	0.984093	0.18837	0.984093	0.155754	0.868071	48935	ANISINDIONE	ENSG00000118432; ENSG00000180210; ENSG00000115486	3
ldl2021	Conditioned	ANISODAMINE	magma	SET	2	-0.205042	-0.23385	-0.0024858	0.58123	0.984093	0.58123	0.984093	0.568082	0.997505	48935	ANISODAMINE	ENSG00000043591; ENSG00000120907	2
ldl2021	Conditioned	ANISOMYCIN	magma	SET	13	0.76726	0.30362	0.0082257	0.22146	0.984093	0.22146	0.984093	0.184853	0.892207	48935	ANISOMYCIN	ENSG00000125618; ENSG00000165496; ENSG00000142676; ENSG00000142541; ENSG00000174748; ENSG00000108298; ENSG00000125691; ENSG00000198242; ENSG00000037241; ENSG00000100316; ENSG00000145592; ENSG00000161016; ENSG00000137876	13
ldl2021	Conditioned	ANISOTROPINE	magma	SET	4	-1.54674	-1.0847	-0.016305	0.93903	0.990295	0.93903	0.990295	0.966168	0.999944	48935	ANISOTROPINE	ENSG00000181072; ENSG00000133019; ENSG00000168539; ENSG00000184984	4
ldl2021	Conditioned	ANISTREPLASE	magma	SET	3	1.09728	0.98415	0.012812	0.13627	0.984093	0.13627	0.984093	0.112288	0.820184	48935	ANISTREPLASE	ENSG00000122194; ENSG00000182718; ENSG00000171560	3
ldl2021	Conditioned	ANLOTINIB	magma	SET	8	-1.20168	-0.67781	-0.014407	0.88525	0.986936	0.88525	0.986936	0.919099	0.999944	48935	ANLOTINIB	ENSG00000197122; ENSG00000291971; ENSG00000120217; ENSG00000068078; ENSG00000128052; ENSG00000113721; ENSG00000092964; ENSG00000037280; ENSG00000157404	9
ldl2021	Conditioned	ANNEXINI226	magma	SET	3	-0.744604	-0.57823	-0.0075275	0.77174	0.985092	0.77174	0.985092	0.7963	0.999944	48935	ANNEXIN_I-(2-26)	ENSG00000072210; ENSG00000132746; ENSG00000143149	3
ldl2021	Conditioned	ANPOCOGIN	magma	SET	2	-0.956827	-1.1037	-0.011732	0.83066	0.986312	0.83066	0.986312	0.862791	0.999944	48935	ANPOCOGIN	ENSG00000057593; ENSG00000117525	2
ldl2021	Conditioned	ANTAZOLINE	magma	SET	2	-0.0883463	-0.093223	-0.00099092	0.5352	0.984093	0.5352	0.984093	0.513477	0.990622	48935	ANTAZOLINE	ENSG00000196639; ENSG00000146399	2
ldl2021	Conditioned	ANTHRACYCLINEANTINEOPLASTICANTIBIOTIC	magma	SET	7	0.0275204	0.014776	0.00029379	0.48902	0.984093	0.48902	0.984093	0.459755	0.985151	48935	ANTHRACYCLINE_ANTINEOPLASTIC_ANTIBIOTIC	ENSG00000131747; ENSG00000112715; ENSG00000157168; ENSG00000136574; ENSG00000285109; ENSG00000170180; ENSG00000134333; ENSG00000288299; ENSG00000152266	9
ldl2021	Conditioned	ANTHRAQUINONE	magma	SET	3	-0.636069	-0.60036	-0.0078156	0.73763	0.984093	0.73763	0.984093	0.756294	0.999944	48935	ANTHRAQUINONE	ENSG00000141736; ENSG00000186350; ENSG00000101224	3
ldl2021	Conditioned	ANTIANDROGEN	magma	SET	3	0.240234	0.22286	0.0029012	0.40508	0.984093	0.40508	0.984093	0.366156	0.968237	48935	ANTI-ANDROGEN	ENSG00000134363; ENSG00000196139; ENSG00000105851	3
ldl2021	Conditioned	ANTIBIOTIC	magma	SET	12	0.973339	0.40962	0.010662	0.1652	0.984093	0.1652	0.984093	0.136071	0.850249	48935	ANTIBIOTIC	ENSG00000291237; ENSG00000134363; ENSG00000100031; ENSG00000180509; ENSG00000130164; ENSG00000170345; ENSG00000189403; ENSG00000160255; ENSG00000109971; ENSG00000117118; ENSG00000169245; ENSG00000122861; ENSG00000163599	13
ldl2021	Conditioned	ANTICD19CARTCELLSAT101	magma	SET	3	0.91239	0.76753	0.0099918	0.18079	0.984093	0.18079	0.984093	0.14922	0.863944	48935	ANTI-CD19_CAR_T_CELLS_AT101	ENSG00000002330; ENSG00000171791; ENSG00000143384	3
ldl2021	Conditioned	ANTICD19CARTCELLSPREPARATION	magma	SET	2	-0.669384	-0.6143	-0.0065298	0.74837	0.984093	0.74837	0.984093	0.769003	0.999944	48935	ANTI-CD19_CAR_T_CELLS_PREPARATION	ENSG00000213281; ENSG00000177455	2
ldl2021	Conditioned	ANTICD20CARTCELLSPREPARATION	magma	SET	2	-1.14718	-0.89769	-0.009542	0.87434	0.986936	0.87434	0.986936	0.908355	0.999944	48935	ANTI-CD20_CAR_T_CELLS_PREPARATION	ENSG00000156738; ENSG00000177455	2
ldl2021	Conditioned	ANTICD3MONOCLONALANTIBODY	magma	SET	3	0.730052	0.7521	0.0097909	0.23268	0.984093	0.23268	0.984093	0.194925	0.899524	48935	ANTI-CD3_MONOCLONAL_ANTIBODY	ENSG00000167286; ENSG00000160654; ENSG00000198851	3
ldl2021	Conditioned	ANTICFMSMONOCLONALANTIBODYAMG820	magma	SET	2	0.347302	0.32122	0.0034144	0.36418	0.984093	0.36418	0.984093	0.322873	0.954727	48935	ANTI-C-FMS_MONOCLONAL_ANTIBODY_AMG_820	ENSG00000182578; ENSG00000119535	2
ldl2021	Conditioned	ANTICOAGULANTAGENT	magma	SET	3	0.995554	0.8553	0.011134	0.15974	0.984093	0.15974	0.984093	0.131531	0.846678	48935	ANTICOAGULANT_AGENT	ENSG00000005381; ENSG00000174697; ENSG00000134363	3
ldl2021	Conditioned	ANTICONVULSANTAGENT	magma	SET	10	-0.295192	-0.14055	-0.0033398	0.61607	0.984093	0.61607	0.984093	0.609976	0.999944	48935	ANTICONVULSANT_AGENT	ENSG00000143819; ENSG00000078401; ENSG00000140465; ENSG00000104361; ENSG00000291237; ENSG00000129214; ENSG00000134184; ENSG00000125538; ENSG00000021826; ENSG00000135318; ENSG00000136531	11
ldl2021	Conditioned	ANTIDEPRESSANTAGENT	magma	SET	23	-0.37518	-0.11993	-0.0043204	0.64623	0.984093	0.64623	0.984093	0.646426	0.999944	48935	ANTIDEPRESSANT_AGENT	ENSG00000168621; ENSG00000146477; ENSG00000204681; ENSG00000237051; ENSG00000232632; ENSG00000237112; ENSG00000232569; ENSG00000206466; ENSG00000206511; ENSG00000152822; ENSG00000149403; ENSG00000162104; ENSG00000144401; ENSG00000139287; ENSG00000069482; ENSG00000069702; ENSG00000111058; ENSG00000148688; ENSG00000136237; ENSG00000134121; ENSG00000091844; ENSG00000183230; ENSG00000257923; ENSG00000147571; ENSG00000178965; ENSG00000111224; ENSG00000112031; ENSG00000105854; ENSG00000172915; ENSG00000189283	30
ldl2021	Conditioned	ANTIERBB3MONOCLONALANTIBODYAV203	magma	SET	2	0.555472	0.48996	0.0052081	0.28929	0.984093	0.28929	0.984093	0.24783	0.924815	48935	ANTI-ERBB3_MONOCLONAL_ANTIBODY_AV-203	ENSG00000065361; ENSG00000157168	2
ldl2021	Conditioned	ANTIESTROGEN	magma	SET	10	0.477771	0.21332	0.005069	0.31641	0.984093	0.31641	0.984093	0.274343	0.936617	48935	ANTIESTROGEN	ENSG00000163629; ENSG00000110195; ENSG00000131759; ENSG00000101846; ENSG00000111276; ENSG00000173083; ENSG00000109339; ENSG00000157168; ENSG00000137936; ENSG00000140465; ENSG00000180176	11
ldl2021	Conditioned	ANTIFUNGALAGENT	magma	SET	2	0.462694	0.37636	0.0040005	0.3218	0.984093	0.3218	0.984093	0.279659	0.939074	48935	ANTIFUNGAL_AGENT	ENSG00000085563; ENSG00000137869	2
ldl2021	Conditioned	ANTIGPA33CD3MONOCLONALANTIBODYMGD007	magma	SET	2	-0.644383	-0.62317	-0.006624	0.74033	0.984093	0.74033	0.984093	0.759484	0.999944	48935	ANTI-GPA33/CD3_MONOCLONAL_ANTIBODY_MGD007	ENSG00000160654; ENSG00000143167	2
ldl2021	Conditioned	ANTIHER3MONOCLONALANTIBODYGSK2849330	magma	SET	2	0.555472	0.48996	0.0052081	0.28929	0.984093	0.28929	0.984093	0.24783	0.924815	48935	ANTI-HER3_MONOCLONAL_ANTIBODY_GSK2849330	ENSG00000065361; ENSG00000157168	2
ldl2021	Conditioned	ANTIHYPERTENSIVEAGENT	magma	SET	8	-0.324987	-0.16795	-0.00357	0.62741	0.984093	0.62741	0.984093	0.623672	0.999944	48935	ANTIHYPERTENSIVE_AGENT	ENSG00000122585; ENSG00000198873; ENSG00000142871; ENSG00000164867; ENSG00000153707; ENSG00000109684; ENSG00000070961; ENSG00000100985	8
ldl2021	Conditioned	ANTILAG3PDL1BISPECIFICANTIBODYFS118	magma	SET	2	0.258411	0.29433	0.0031286	0.39805	0.984093	0.39805	0.984093	0.358615	0.966034	48935	ANTI-LAG-3/PD-L1_BISPECIFIC_ANTIBODY_FS118	ENSG00000120217; ENSG00000089692	2
ldl2021	Conditioned	ANTIMALARIALAGENT	magma	SET	2	-0.306645	-0.29491	-0.0031348	0.62044	0.984093	0.62044	0.984093	0.615266	0.999944	48935	ANTIMALARIAL_AGENT	ENSG00000196839; ENSG00000140465	2
ldl2021	Conditioned	ANTIMETABOLITE	magma	SET	2	-0.253873	-0.28284	-0.0030064	0.6002	0.984093	0.6002	0.984093	0.590813	0.999108	48935	ANTIMETABOLITE	ENSG00000196511; ENSG00000124762	2
ldl2021	Conditioned	ANTIMETEGFRMONOCLONALANTIBODYLY3164530	magma	SET	2	0.76962	0.7767	0.008256	0.22078	0.984093	0.22078	0.984093	0.184227	0.891926	48935	ANTI-MET/EGFR_MONOCLONAL_ANTIBODY_LY3164530	ENSG00000105976; ENSG00000146648	2
ldl2021	Conditioned	ANTIMETMONOCLONALANTIBODYMIXTURESYM015	magma	SET	2	0.76962	0.7767	0.008256	0.22078	0.984093	0.22078	0.984093	0.184227	0.891926	48935	ANTI-MET_MONOCLONAL_ANTIBODY_MIXTURE_SYM015	ENSG00000105976; ENSG00000146648	2
ldl2021	Conditioned	ANTINEOPLASTICAGENT	magma	SET	8	1.00468	0.59053	0.012552	0.15753	0.984093	0.15753	0.984093	0.12968	0.843079	48935	ANTINEOPLASTIC_AGENT	ENSG00000070886; ENSG00000242515; ENSG00000198959; ENSG00000170276; ENSG00000170606; ENSG00000177885; ENSG00000244474; ENSG00000169710	8
ldl2021	Conditioned	ANTINEOPLASTICANTIBIOTIC	magma	SET	2	-1.0226	-0.98874	-0.01051	0.84675	0.98656	0.84675	0.98656	0.879959	0.999944	48935	ANTINEOPLASTIC_ANTIBIOTIC	ENSG00000228716; ENSG00000110848	2
ldl2021	Conditioned	ANTINEOPLASTICVACCINE	magma	SET	4	-1.19713	-0.82061	-0.012335	0.88436	0.986936	0.88436	0.986936	0.918243	0.999944	48935	ANTINEOPLASTIC_VACCINE	ENSG00000102245; ENSG00000121594; ENSG00000120215; ENSG00000089685; ENSG00000119888	5
ldl2021	Conditioned	ANTIOXIDANT	magma	SET	14	1.6553	0.60771	0.017085	0.048945	0.814596	0.048945	0.814596	0.0443205	0.672967	48935	ANTIOXIDANT	ENSG00000175567; ENSG00000001084; ENSG00000184047; ENSG00000023909; ENSG00000117450; ENSG00000122729; ENSG00000146701; ENSG00000110435; ENSG00000103415; ENSG00000277424; ENSG00000170430; ENSG00000151365; ENSG00000291237; ENSG00000111725; ENSG00000081237; ENSG00000262418; ENSG00000078900	17
ldl2021	Conditioned	ANTIPARASITICAGENT	magma	SET	2	-0.140786	-0.1172	-0.0012458	0.55598	0.984093	0.55598	0.984093	0.538087	0.993407	48935	ANTIPARASITIC_AGENT	ENSG00000085563; ENSG00000141433	2
ldl2021	Conditioned	ANTIPD1MONOCLONALANTIBODYMEDI0680	magma	SET	2	0.412443	0.32656	0.0034712	0.34001	0.984093	0.34001	0.984093	0.298048	0.945644	48935	ANTI-PD-1_MONOCLONAL_ANTIBODY_MEDI0680	ENSG00000116062; ENSG00000095002	2
ldl2021	Conditioned	ANTIPDL1MONOCLONALANTIBODY	magma	SET	2	0.424606	0.62502	0.0066437	0.33556	0.984093	0.33556	0.984093	0.293527	0.944344	48935	ANTI-PD-L1_MONOCLONAL_ANTIBODY	ENSG00000168036; ENSG00000163939	2
ldl2021	Conditioned	ANTISENSEOLIGONUCLEOTIDES	magma	SET	23	0.184094	0.053632	0.0019321	0.42697	0.984093	0.42697	0.984093	0.390021	0.973308	48935	ANTISENSE_OLIGONUCLEOTIDES	ENSG00000089159; ENSG00000184557; ENSG00000108702; ENSG00000010610; ENSG00000123080; ENSG00000105388; ENSG00000095752; ENSG00000149257; ENSG00000196754; ENSG00000128342; ENSG00000111641; ENSG00000151224; ENSG00000119508; ENSG00000123384; ENSG00000142871; ENSG00000115310; ENSG00000110395; ENSG00000151892; ENSG00000120129; ENSG00000131095; ENSG00000165458; ENSG00000124813; ENSG00000143387	23
ldl2021	Conditioned	ANTISERUM	magma	SET	25	-0.159015	-0.046348	-0.0017407	0.56317	0.984093	0.56317	0.984093	0.546604	0.993407	48935	ANTISERUM	ENSG00000122729; ENSG00000086548; ENSG00000147571; ENSG00000151882; ENSG00000181218; ENSG00000284841; ENSG00000101076; ENSG00000133110; ENSG00000079215; ENSG00000107611; ENSG00000118702; ENSG00000291972; ENSG00000123999; ENSG00000166228; ENSG00000182752; ENSG00000167779; ENSG00000196754; ENSG00000184371; ENSG00000163273; ENSG00000101327; ENSG00000101441; ENSG00000108582; ENSG00000148200; ENSG00000039068; ENSG00000085662; ENSG00000156642; ENSG00000100811	27
ldl2021	Conditioned	ANTITHROMBINALFA	magma	SET	8	1.46505	0.76808	0.016326	0.071463	0.888559	0.071463	0.888559	0.0615294	0.725092	48935	ANTITHROMBIN_ALFA	ENSG00000164344; ENSG00000180210; ENSG00000126218; ENSG00000117601; ENSG00000101981; ENSG00000131187; ENSG00000122194; ENSG00000182326; ENSG00000088926	9
ldl2021	Conditioned	ANTITHYMOCYTEGLOBULIN	magma	SET	11	0.33213	0.14813	0.0036917	0.3699	0.984093	0.3699	0.984093	0.328785	0.956888	48935	ANTI-THYMOCYTE_GLOBULIN	ENSG00000005844; ENSG00000163599; ENSG00000203747; ENSG00000150093; ENSG00000114013; ENSG00000259207; ENSG00000010610; ENSG00000153029; ENSG00000072694; ENSG00000158477; ENSG00000138448	11
ldl2021	Conditioned	ANTITUBERCULARAGENT	magma	SET	2	0.213772	0.23284	0.002475	0.41536	0.984093	0.41536	0.984093	0.377353	0.969965	48935	ANTITUBERCULAR_AGENT	ENSG00000134184; ENSG00000134460	2
ldl2021	Conditioned	ANTIVIRALAGENT	magma	SET	9	0.317418	0.1539	0.0034696	0.37546	0.984093	0.37546	0.984093	0.334669	0.959205	48935	ANTIVIRAL_AGENT	ENSG00000150782; ENSG00000095303; ENSG00000130164; ENSG00000132199; ENSG00000125257; ENSG00000010610; ENSG00000145649; ENSG00000111057; ENSG00000172179	9
ldl2021	Conditioned	AP26113	magma	SET	7	0.132639	0.079741	0.0015855	0.44724	0.984093	0.44724	0.984093	0.412483	0.978881	48935	AP26113	ENSG00000171094; ENSG00000146648; ENSG00000047936; ENSG00000113070; ENSG00000108963; ENSG00000015413; ENSG00000143924	7
ldl2021	Conditioned	AP4A	magma	SET	2	0.395899	0.40065	0.0042587	0.34609	0.984093	0.34609	0.984093	0.304243	0.947638	48935	AP4A	ENSG00000134982; ENSG00000110330	2
ldl2021	Conditioned	APABETALONE	magma	SET	6	0.352227	0.22545	0.0041503	0.36234	0.984093	0.36234	0.984093	0.320971	0.954292	48935	APABETALONE	ENSG00000141867; ENSG00000169925; ENSG00000118137; ENSG00000137948; ENSG00000204256; ENSG00000234704; ENSG00000234507; ENSG00000230678; ENSG00000236227; ENSG00000235307; ENSG00000215077; ENSG00000143590; ENSG00000243364	13
ldl2021	Conditioned	APADENOSON	magma	SET	2	0.688363	0.73648	0.0078285	0.24562	0.984093	0.24562	0.984093	0.206693	0.904843	48935	APADENOSON	ENSG00000183044; ENSG00000128271	2
ldl2021	Conditioned	APAFANT	magma	SET	2	-0.612359	-0.65057	-0.0069153	0.72984	0.984093	0.72984	0.984093	0.747093	0.999944	48935	APAFANT	ENSG00000084234; ENSG00000169403	2
ldl2021	Conditioned	APAMIN	magma	SET	3	0.386184	0.33469	0.0043571	0.34968	0.984093	0.34968	0.984093	0.307934	0.948772	48935	APAMIN	ENSG00000165527; ENSG00000118520; ENSG00000004059	3
ldl2021	Conditioned	APATINIB	magma	SET	10	-0.135076	-0.064565	-0.0015343	0.55372	0.984093	0.55372	0.984093	0.535399	0.993407	48935	APATINIB	ENSG00000128052; ENSG00000103653; ENSG00000157404; ENSG00000165731; ENSG00000079999; ENSG00000120899; ENSG00000118046; ENSG00000120217; ENSG00000143196; ENSG00000066044	10
ldl2021	Conditioned	APAZIQUONE	magma	SET	2	-0.662256	-0.66815	-0.0071021	0.7461	0.984093	0.7461	0.984093	0.766313	0.999944	48935	APAZIQUONE	ENSG00000198400; ENSG00000143549	2
ldl2021	Conditioned	APAZONE	magma	SET	2	-0.540275	-0.58058	-0.0061713	0.70549	0.984093	0.70549	0.984093	0.71789	0.999944	48935	APAZONE	ENSG00000073756; ENSG00000095303	2
ldl2021	Conditioned	APCK110	magma	SET	2	-0.404358	-0.43517	-0.0046256	0.65703	0.984093	0.65703	0.984093	0.659494	0.999944	48935	APCK-110	ENSG00000157404; ENSG00000168610	2
ldl2021	Conditioned	APG115	magma	SET	2	1.99971	2.0695	0.021998	0.022777	0.652572	0.022777	0.652572	0.0238656	0.586511	48935	APG115	ENSG00000135679; ENSG00000141510	2
ldl2021	Conditioned	APG2449	magma	SET	2	-1.56089	-1.8623	-0.019795	0.94071	0.990295	0.94071	0.990295	0.967435	0.999944	48935	APG-2449	ENSG00000143924; ENSG00000171094	2
ldl2021	Conditioned	APG2575	magma	SET	2	1.04467	1.1694	0.012431	0.1481	0.984093	0.1481	0.984093	0.121912	0.834536	48935	APG-2575	ENSG00000122025; ENSG00000171791	2
ldl2021	Conditioned	API1	magma	SET	3	-0.8933	-0.81561	-0.010618	0.81415	0.986117	0.81415	0.986117	0.844579	0.999944	48935	API-1	ENSG00000142208; ENSG00000105221; ENSG00000117020; ENSG00000275199	4
ldl2021	Conditioned	APICIDIN	magma	SET	9	-1.80001	-0.93327	-0.02104	0.96406	0.992541	0.96406	0.992541	0.983432	0.999944	48935	APICIDIN	ENSG00000048052; ENSG00000163517; ENSG00000094631; ENSG00000100429; ENSG00000108840; ENSG00000147099; ENSG00000068024; ENSG00000061273; ENSG00000196591; ENSG00000180447; ENSG00000171720	11
ldl2021	Conditioned	APIGENIN	magma	SET	6	-0.0822871	-0.042549	-0.00078327	0.53279	0.984093	0.53279	0.984093	0.510635	0.990622	48935	APIGENIN	ENSG00000001626; ENSG00000165168; ENSG00000085662; ENSG00000169083; ENSG00000105810; ENSG00000137869; ENSG00000138061; ENSG00000108786	8
ldl2021	Conditioned	APILIMOD	magma	SET	2	-0.88104	-0.99584	-0.010585	0.81085	0.986117	0.81085	0.986117	0.840926	0.999944	48935	APILIMOD	ENSG00000168811; ENSG00000115020; ENSG00000171659	3
ldl2021	Conditioned	APIMOSTINEL	magma	SET	7	-2.08198	-1.0971	-0.021814	0.98132	0.995424	0.98132	0.995424	0.992905	0.999944	48935	APIMOSTINEL	ENSG00000105464; ENSG00000198785; ENSG00000116032; ENSG00000176884; ENSG00000161509; ENSG00000273079; ENSG00000183454	7
ldl2021	Conditioned	APIXABAN	magma	SET	6	1.47588	0.87189	0.016051	0.069998	0.886937	0.069998	0.886937	0.0604188	0.721648	48935	APIXABAN	ENSG00000126218; ENSG00000106258; ENSG00000198848; ENSG00000262243; ENSG00000084674; ENSG00000291544; ENSG00000127948; ENSG00000187474	8
ldl2021	Conditioned	APL501	magma	SET	2	-1.00923	-1.0712	-0.011387	0.84357	0.98656	0.84357	0.98656	0.876612	0.999944	48935	APL-501	ENSG00000120217; ENSG00000188389; ENSG00000276977	3
ldl2021	Conditioned	APN1125	magma	SET	2	-0.0197967	-0.022105	-0.00023497	0.5079	0.984093	0.5079	0.984093	0.481476	0.986693	48935	APN1125	ENSG00000175344; ENSG00000274542; ENSG00000282088; ENSG00000166664; ENSG00000275917	5
ldl2021	Conditioned	APNEA	magma	SET	2	3.50328	3.8988	0.041443	0.00023023	0.0637652	0.00023023	0.0637652	0.00118951	0.274513	48935	APNEA	ENSG00000167972; ENSG00000165029	2
ldl2021	Conditioned	APOMORPHINE	magma	SET	15	-0.301106	-0.11187	-0.0032553	0.61833	0.984093	0.61833	0.984093	0.61271	0.999944	48935	APOMORPHINE	ENSG00000130643; ENSG00000069696; ENSG00000149295; ENSG00000151577; ENSG00000150594; ENSG00000274286; ENSG00000184160; ENSG00000184845; ENSG00000276825; ENSG00000169676; ENSG00000178394; ENSG00000135312; ENSG00000179546; ENSG00000102468; ENSG00000135914; ENSG00000147246; ENSG00000157219; ENSG00000178802	18
ldl2021	Conditioned	APOPTOSISACTIVATORII	magma	SET	2	0.0211573	0.024498	0.0002604	0.49156	0.984093	0.49156	0.984093	0.462651	0.985185	48935	APOPTOSIS-ACTIVATOR-II	ENSG00000114200; ENSG00000198848; ENSG00000262243	3
ldl2021	Conditioned	APR246	magma	SET	2	3.03234	2.8366	0.030152	0.0012152	0.167983	0.0012152	0.167983	0.00313459	0.364178	48935	APR-246	ENSG00000141510; ENSG00000117713	2
ldl2021	Conditioned	APRACLONIDINE	magma	SET	4	-1.03097	-0.78027	-0.011729	0.84872	0.98656	0.84872	0.98656	0.882048	0.999944	48935	APRACLONIDINE	ENSG00000143322; ENSG00000150594; ENSG00000274286; ENSG00000184160; ENSG00000120907	5
ldl2021	Conditioned	APRATASTAT	magma	SET	6	-0.737358	-0.41281	-0.0075993	0.76954	0.985092	0.76954	0.985092	0.793719	0.999944	48935	APRATASTAT	ENSG00000137745; ENSG00000105516; ENSG00000178105; ENSG00000151694; ENSG00000196611; ENSG00000100985	6
ldl2021	Conditioned	APREMILAST	magma	SET	8	3.10995	1.7027	0.036193	0.00093698	0.146959	0.00093698	0.146959	0.00267097	0.358311	48935	APREMILAST	ENSG00000060718; ENSG00000123500; ENSG00000105810; ENSG00000065989; ENSG00000204248; ENSG00000223699; ENSG00000227801; ENSG00000230930; ENSG00000235708; ENSG00000232541; ENSG00000206290; ENSG00000111799; ENSG00000184588; ENSG00000105650; ENSG00000285188; ENSG00000113448	16
ldl2021	Conditioned	APREPITANT	magma	SET	3	0.460792	0.42991	0.0055967	0.32247	0.984093	0.32247	0.984093	0.280339	0.939616	48935	APREPITANT	ENSG00000115353; ENSG00000165272; ENSG00000171234	3
ldl2021	Conditioned	APRINDINE	magma	SET	3	-0.402664	-0.36342	-0.0047311	0.6564	0.984093	0.6564	0.984093	0.65872	0.999944	48935	APRINDINE	ENSG00000065609; ENSG00000183873; ENSG00000198668	3
ldl2021	Conditioned	APRINOCARSEN	magma	SET	2	0.647836	0.68256	0.0072553	0.25855	0.984093	0.25855	0.984093	0.218623	0.909027	48935	APRINOCARSEN	ENSG00000154229; ENSG00000171791	2
ldl2021	Conditioned	APROTININ	magma	SET	3	1.61501	1.3903	0.018099	0.05316	0.828994	0.05316	0.828994	0.0475443	0.685643	48935	APROTININ	ENSG00000122194; ENSG00000164344; ENSG00000160181	3
ldl2021	Conditioned	APRUTUMABIXADOTIN	magma	SET	14	-1.71584	-0.71492	-0.020099	0.9569	0.991959	0.9569	0.991959	0.978896	0.999944	48935	APRUTUMAB_IXADOTIN	ENSG00000127824; ENSG00000176014; ENSG00000123416; ENSG00000167552; ENSG00000196230; ENSG00000152086; ENSG00000137267; ENSG00000066468; ENSG00000198033; ENSG00000137285; ENSG00000167553; ENSG00000101162; ENSG00000188229; ENSG00000261456; ENSG00000104833; ENSG00000258947; ENSG00000235067; ENSG00000232575; ENSG00000227739; ENSG00000224156; ENSG00000229684; ENSG00000183311; ENSG00000232421; ENSG00000292120	24
ldl2021	Conditioned	APTIGANEL	magma	SET	3	-1.77181	-1.2675	-0.016501	0.96178	0.992454	0.96178	0.992454	0.982013	0.999944	48935	APTIGANEL	ENSG00000108468; ENSG00000176884; ENSG00000177628; ENSG00000262446	4
ldl2021	Conditioned	APTO253	magma	SET	2	-0.739431	-0.71568	-0.0076074	0.77017	0.985092	0.77017	0.985092	0.794453	0.999944	48935	APTO-253	ENSG00000136826; ENSG00000188786	2
ldl2021	Conditioned	APY0201	magma	SET	3	-1.61137	-1.4571	-0.018969	0.94645	0.990831	0.94645	0.990831	0.971666	0.999944	48935	APY0201	ENSG00000168811; ENSG00000113302; ENSG00000115020	3
ldl2021	Conditioned	AQW051	magma	SET	3	0.402909	0.35269	0.0045914	0.34351	0.984093	0.34351	0.984093	0.301622	0.946657	48935	AQW051	ENSG00000175344; ENSG00000274542; ENSG00000282088; ENSG00000128272; ENSG00000166664; ENSG00000275917	6
ldl2021	Conditioned	AR12	magma	SET	3	-0.492152	-0.35273	-0.0045919	0.68869	0.984093	0.68869	0.984093	0.697699	0.999944	48935	AR-12	ENSG00000140992; ENSG00000256043; ENSG00000263238; ENSG00000152256	4
ldl2021	Conditioned	AR42	magma	SET	2	-0.678298	-0.78608	-0.0083557	0.75121	0.984093	0.75121	0.984093	0.772326	0.999944	48935	AR-42	ENSG00000186575; ENSG00000116478	2
