## Supplemental Tables for "Drug Gene-Set Analysis Identifies Established and Emerging Therapeutic Mechanisms" (part 15 of 37)

### Sheet: Table S5 (continued)
Supplementary Table 5 | Drug gene-set analysis results. Competitive gene-set analysis results for all drug gene sets, across all ten phenotypes, both implementations and both conditioning types. Columns: phenotype = phenotype analysed; condition = whether the analysis was conditioned on average gene expression (see Methods); set name = mechanism-of-action gene set identifier; analysis.type = MAGMA Z or PoPS implementation; moa level = broad or nested gene set; parent set = parent broad set of nested sets, empty for broad sets; type = MAGMA test type; ngenes = genes in the set retained in the analysis; stat = competitive test statistic (β/SE); beta = regression coefficient; beta std = standardised regression coefficient; p = primary p value, native MAGMA p-value for MAGMA analysis type and permutation-based p-value for PoPS; p fdr study = FDR-adjusted p-value across all study-wide tests; magma p = native MAGMA p-value; magma p fdr study = FDR-adjusted native MAGMA p-value; perm p = permutation-based empirical p-value; perm p fdr study = FDR-adjusted permutation-based p-value; n.tests.study = tests in the study-wide FDR denominator; drug name raw = uneditted drug name; ensembl dgidb median = Ensembl gene identifiers in the set, semicolon-delimited, with gene annotations from DGIdb having an annotation score above the median (see Methods); n ensembl dgidb median count = number of Ensembl identifiers listed.
ldl2021	Conditioned	AR9281	magma	SET	2	-0.320568	-0.34304	-0.0036464	0.62572	0.984093	0.62572	0.984093	0.62165	0.999944	48935	AR9281	ENSG00000120915; ENSG00000143819	2
ldl2021	Conditioned	ARACHIDONICACID	magma	SET	19	1.04973	0.31347	0.010265	0.14693	0.984093	0.14693	0.984093	0.120966	0.832685	48935	ARACHIDONIC_ACID	ENSG00000124172; ENSG00000157087; ENSG00000141505; ENSG00000186115; ENSG00000116459; ENSG00000159199; ENSG00000169679; ENSG00000169020; ENSG00000185883; ENSG00000116761; ENSG00000114859; ENSG00000168135; ENSG00000100433; ENSG00000186795; ENSG00000082482; ENSG00000067606; ENSG00000095303; ENSG00000137672; ENSG00000142185	19
ldl2021	Conditioned	ARAO14418	magma	SET	4	2.05618	1.1689	0.01757	0.019893	0.628853	0.019893	0.628853	0.021501	0.570545	48935	AR-AO-14418	ENSG00000082701; ENSG00000105723; ENSG00000108443; ENSG00000164885	4
ldl2021	Conditioned	ARBACLOFENPLACARBIL	magma	SET	2	-1.71949	-1.7967	-0.019098	0.95723	0.991959	0.95723	0.991959	0.979109	0.999944	48935	ARBACLOFEN_PLACARBIL	ENSG00000182256; ENSG00000204681; ENSG00000237051; ENSG00000232632; ENSG00000237112; ENSG00000232569; ENSG00000206466; ENSG00000206511; ENSG00000136928	9
ldl2021	Conditioned	ARC155858	magma	SET	2	-0.16862	-0.1798	-0.0019112	0.56695	0.984093	0.56695	0.984093	0.551094	0.993701	48935	AR-C155858	ENSG00000155380; ENSG00000281917; ENSG00000118596	3
ldl2021	Conditioned	ARC239	magma	SET	4	-0.518913	-0.39729	-0.0059719	0.69809	0.984093	0.69809	0.984093	0.708966	0.999944	48935	ARC-239	ENSG00000002726; ENSG00000143322; ENSG00000150594; ENSG00000274286; ENSG00000184160	5
ldl2021	Conditioned	ARCHEXIN	magma	SET	3	-0.8933	-0.81561	-0.010618	0.81415	0.986117	0.81415	0.986117	0.844579	0.999944	48935	ARCHEXIN	ENSG00000142208; ENSG00000117020; ENSG00000275199; ENSG00000105221	4
ldl2021	Conditioned	ARCITUMOMAB	magma	SET	3	-0.031936	-0.024195	-0.00031497	0.51274	0.984093	0.51274	0.984093	0.487137	0.987736	48935	ARCITUMOMAB	ENSG00000170956; ENSG00000079385; ENSG00000105388	3
ldl2021	Conditioned	ARCTIGENIN	magma	SET	2	0.264766	0.52159	0.0055442	0.3956	0.984093	0.3956	0.984093	0.355982	0.965406	48935	ARCTIGENIN	ENSG00000213341; ENSG00000169032	2
ldl2021	Conditioned	ARCYRIAFLAVINA	magma	SET	2	0.231877	0.1718	0.0018262	0.40832	0.984093	0.40832	0.984093	0.369665	0.969183	48935	ARCYRIAFLAVIN-A	ENSG00000110092; ENSG00000135446	2
ldl2021	Conditioned	ARECAIDINEPROPARGYLESTER	magma	SET	7	-0.869929	-0.42008	-0.0083527	0.80783	0.986117	0.80783	0.986117	0.837562	0.999944	48935	ARECAIDINE_PROPARGYL_ESTER	ENSG00000129673; ENSG00000090861; ENSG00000127837; ENSG00000168539; ENSG00000181072; ENSG00000133019; ENSG00000180720	7
ldl2021	Conditioned	ARECOLINE	magma	SET	5	-1.42704	-0.98096	-0.016485	0.9232	0.988911	0.9232	0.988911	0.953545	0.999944	48935	ARECOLINE	ENSG00000168539; ENSG00000181072; ENSG00000133019; ENSG00000180720; ENSG00000055732	5
ldl2021	Conditioned	ARFORMOTEROL	magma	SET	2	1.34943	1.4675	0.015599	0.088616	0.929419	0.088616	0.929419	0.0746952	0.759687	48935	ARFORMOTEROL	ENSG00000169252; ENSG00000241635	2
ldl2021	Conditioned	ARG16CHICKENSECRETIN	magma	SET	2	-0.187066	-0.19236	-0.0020447	0.5742	0.984093	0.5742	0.984093	0.559673	0.995862	48935	[ARG16]CHICKEN_SECRETIN	ENSG00000078549; ENSG00000095139	2
ldl2021	Conditioned	ARGATROBAN	magma	SET	2	0.364448	0.34351	0.0036513	0.35777	0.984093	0.35777	0.984093	0.316239	0.951724	48935	ARGATROBAN	ENSG00000180210; ENSG00000181104	2
ldl2021	Conditioned	ARGININE	magma	SET	10	-0.0910158	-0.04188	-0.0009952	0.53626	0.984093	0.53626	0.984093	0.51473	0.990848	48935	ARGININE	ENSG00000014257; ENSG00000164867; ENSG00000081181; ENSG00000126522; ENSG00000130707; ENSG00000142920; ENSG00000173612; ENSG00000007171; ENSG00000139514; ENSG00000165349; ENSG00000099960	11
ldl2021	Conditioned	ARGIOTOXIN	magma	SET	2	-1.2186	-1.3524	-0.014375	0.88848	0.98717	0.88848	0.98717	0.922238	0.999944	48935	ARGIOTOXIN	ENSG00000223922; ENSG00000125675; ENSG00000198363; ENSG00000130707	4
ldl2021	Conditioned	ARGIPRESSIN	magma	SET	12	-0.455968	-0.20017	-0.0052104	0.67579	0.984093	0.67579	0.984093	0.682159	0.999944	48935	ARGIPRESSIN	ENSG00000126895; ENSG00000166148; ENSG00000180914; ENSG00000163273; ENSG00000058404; ENSG00000184304; ENSG00000113296; ENSG00000101405; ENSG00000120129; ENSG00000101412; ENSG00000198049; ENSG00000136931; ENSG00000115263	13
ldl2021	Conditioned	ARGIPRESTOCIN	magma	SET	2	-1.5438	-1.667	-0.017719	0.93867	0.990295	0.93867	0.990295	0.965897	0.999944	48935	ARGIPRESTOCIN	ENSG00000103569; ENSG00000091262; ENSG00000275331; ENSG00000078061	4
ldl2021	Conditioned	ARGLABIN	magma	SET	2	1.44463	2.0024	0.021285	0.074292	0.896229	0.074292	0.896229	0.0636877	0.73318	48935	ARGLABIN	ENSG00000168522; ENSG00000109320	2
ldl2021	Conditioned	ARHALOFENATE	magma	SET	2	1.83746	2.0416	0.021701	0.033083	0.737025	0.033083	0.737025	0.0320732	0.624311	48935	ARHALOFENATE	ENSG00000132170; ENSG00000197891	2
ldl2021	Conditioned	ARIPIPRAZOLE	magma	SET	23	-1.99338	-0.64093	-0.02309	0.97688	0.994804	0.97688	0.994804	0.990709	0.999944	48935	ARIPIPRAZOLE	ENSG00000102468; ENSG00000149295; ENSG00000178394; ENSG00000120907; ENSG00000170214; ENSG00000150594; ENSG00000274286; ENSG00000184160; ENSG00000168539; ENSG00000181072; ENSG00000133019; ENSG00000180720; ENSG00000184984; ENSG00000184845; ENSG00000151577; ENSG00000069696; ENSG00000276825; ENSG00000169676; ENSG00000196639; ENSG00000135312; ENSG00000179546; ENSG00000168830; ENSG00000147246; ENSG00000166736; ENSG00000158748; ENSG00000148680	26
ldl2021	Conditioned	ARIPIPRAZOLELAUROXIL	magma	SET	11	-0.467514	-0.21306	-0.00531	0.67993	0.984093	0.67993	0.984093	0.687137	0.999944	48935	ARIPIPRAZOLE_LAUROXIL	ENSG00000170209; ENSG00000021461; ENSG00000166603; ENSG00000146383; ENSG00000029725; ENSG00000117480; ENSG00000178188; ENSG00000182346; ENSG00000149295; ENSG00000178394; ENSG00000102468	11
ldl2021	Conditioned	ARISTOLACTONE	magma	SET	2	0.781365	0.79207	0.0084194	0.21731	0.984093	0.21731	0.984093	0.181136	0.887958	48935	ARISTOLACTONE	ENSG00000100030; ENSG00000102882	2
ldl2021	Conditioned	ARISTOLOCHICACID	magma	SET	2	1.62234	1.7544	0.018649	0.052373	0.827425	0.052373	0.827425	0.0469253	0.683403	48935	ARISTOLOCHIC_ACID	ENSG00000183770; ENSG00000152518	2
ldl2021	Conditioned	ARISTOYUNNOLINA	magma	SET	2	0.781365	0.79207	0.0084194	0.21731	0.984093	0.21731	0.984093	0.181136	0.887958	48935	ARISTOYUNNOLIN_A	ENSG00000102882; ENSG00000100030	2
ldl2021	Conditioned	ARM1000390	magma	SET	3	0.197187	0.14172	0.001845	0.42184	0.984093	0.42184	0.984093	0.384407	0.971391	48935	AR-M1000390	ENSG00000164978; ENSG00000120868; ENSG00000175336	3
ldl2021	Conditioned	ARN3236	magma	SET	2	-0.956832	-0.86755	-0.0092217	0.83067	0.986312	0.83067	0.986312	0.862792	0.999944	48935	ARN-3236	ENSG00000149806; ENSG00000163520	2
ldl2021	Conditioned	AROMATASEINHIBITOR	magma	SET	2	-1.31267	-1.0848	-0.011531	0.90534	0.98823	0.90534	0.98823	0.93794	0.999944	48935	AROMATASE_INHIBITOR	ENSG00000170890; ENSG00000055609	2
ldl2021	Conditioned	AROTINOIDACID	magma	SET	3	0.728255	0.54866	0.0071426	0.23323	0.984093	0.23323	0.984093	0.195434	0.900188	48935	AROTINOID_ACID	ENSG00000131759; ENSG00000077092; ENSG00000172819	3
ldl2021	Conditioned	ARQ092	magma	SET	6	-0.412247	-0.22815	-0.0042	0.65992	0.984093	0.65992	0.984093	0.663005	0.999944	48935	ARQ-092	ENSG00000105221; ENSG00000117020; ENSG00000275199; ENSG00000142208; ENSG00000176102; ENSG00000228476; ENSG00000121879; ENSG00000171862; ENSG00000284792; ENSG00000173486	10
ldl2021	Conditioned	ARQ736	magma	SET	2	0.903176	0.90183	0.0095861	0.18322	0.984093	0.18322	0.984093	0.1513	0.865604	48935	ARQ-736	ENSG00000157764; ENSG00000132155	2
ldl2021	Conditioned	ARRY300	magma	SET	3	1.94105	1.7688	0.023027	0.026131	0.682348	0.026131	0.682348	0.0265525	0.600539	48935	ARRY-300	ENSG00000126934; ENSG00000169032; ENSG00000105976	3
ldl2021	Conditioned	ARRY382	magma	SET	2	-0.575226	-0.5488	-0.0058335	0.71743	0.984093	0.71743	0.984093	0.732225	0.999944	48935	ARRY-382	ENSG00000188641; ENSG00000182578	2
ldl2021	Conditioned	ARRY502	magma	SET	2	-0.840173	-0.80586	-0.008566	0.79959	0.985735	0.79959	0.985735	0.82827	0.999944	48935	ARRY-502	ENSG00000111701; ENSG00000183134	2
ldl2021	Conditioned	ARRY797	magma	SET	5	-0.0445519	-0.026487	-0.00044512	0.51777	0.984093	0.51777	0.984093	0.493019	0.988686	48935	ARRY-797	ENSG00000112062; ENSG00000185386; ENSG00000156711; ENSG00000100591; ENSG00000188130	5
ldl2021	Conditioned	ARSENICTRIOXIDE	magma	SET	13	-1.41789	-0.53341	-0.014451	0.92188	0.988778	0.92188	0.988778	0.952415	0.999944	48935	ARSENIC_TRIOXIDE	ENSG00000140464; ENSG00000130427; ENSG00000104365; ENSG00000148834; ENSG00000128602; ENSG00000198431; ENSG00000205362; ENSG00000184470; ENSG00000142208; ENSG00000110092; ENSG00000177606; ENSG00000100030; ENSG00000102882	13
ldl2021	Conditioned	ARTEMETHER	magma	SET	3	1.31753	1.2309	0.016024	0.093838	0.942157	0.093838	0.942157	0.0787508	0.765376	48935	ARTEMETHER	ENSG00000163399; ENSG00000197408; ENSG00000255974	3
ldl2021	Conditioned	ARTEMISININ	magma	SET	3	1.64942	1.5673	0.020403	0.049545	0.817772	0.049545	0.817772	0.0447854	0.673869	48935	ARTEMISININ	ENSG00000196296; ENSG00000197408; ENSG00000255974	3
ldl2021	Conditioned	ARTEMOTIL	magma	SET	3	1.16155	0.96423	0.012553	0.12272	0.976235	0.12272	0.976235	0.101444	0.80334	48935	ARTEMOTIL	ENSG00000197408; ENSG00000106258; ENSG00000255974	3
ldl2021	Conditioned	ARTESUNATE	magma	SET	5	2.29236	1.4595	0.024528	0.010948	0.49377	0.010948	0.49377	0.0137903	0.515183	48935	ARTESUNATE	ENSG00000077150; ENSG00000109320; ENSG00000173039; ENSG00000255974; ENSG00000196296; ENSG00000269335	6
ldl2021	Conditioned	ARTICAINE	magma	SET	10	-1.75908	-0.85623	-0.020347	0.96071	0.992363	0.96071	0.992363	0.981351	0.999944	48935	ARTICAINE	ENSG00000160211; ENSG00000185313; ENSG00000183873; ENSG00000153253; ENSG00000144285; ENSG00000136531; ENSG00000169432; ENSG00000168356; ENSG00000007314; ENSG00000196876; ENSG00000136546	11
ldl2021	Conditioned	ARUNDICACID	magma	SET	2	-1.36214	-1.4421	-0.015329	0.91342	0.98823	0.91342	0.98823	0.945111	0.999944	48935	ARUNDIC ACID	ENSG00000073756; ENSG00000160307	2
ldl2021	Conditioned	ARUNDINE	magma	SET	3	-0.270691	-0.20513	-0.0026704	0.60668	0.984093	0.60668	0.984093	0.598642	0.999144	48935	ARUNDINE	ENSG00000169083; ENSG00000100644; ENSG00000111537; ENSG00000124102	4
ldl2021	Conditioned	ARV771	magma	SET	4	-0.0819935	-0.066696	-0.0010025	0.53267	0.984093	0.53267	0.984093	0.510498	0.990622	48935	ARV-771	ENSG00000169925; ENSG00000143590; ENSG00000243364; ENSG00000134086	4
ldl2021	Conditioned	ARVERAPAMIL	magma	SET	6	1.21757	0.6327	0.011647	0.1117	0.968717	0.1117	0.968717	0.0927652	0.78893	48935	ARVERAPAMIL	ENSG00000182389; ENSG00000167535; ENSG00000178537; ENSG00000165995; ENSG00000067191; ENSG00000006283	6
ldl2021	Conditioned	ARX788	magma	SET	14	-1.72238	-0.73768	-0.020739	0.95749	0.991959	0.95749	0.991959	0.979276	0.999944	48935	ARX-788	ENSG00000167552; ENSG00000127824; ENSG00000137285; ENSG00000258947; ENSG00000198033; ENSG00000141736; ENSG00000167553; ENSG00000123416; ENSG00000152086; ENSG00000176014; ENSG00000101162; ENSG00000104833; ENSG00000137267; ENSG00000196230; ENSG00000188229; ENSG00000261456; ENSG00000235067; ENSG00000232575; ENSG00000227739; ENSG00000224156; ENSG00000229684; ENSG00000183311; ENSG00000232421; ENSG00000292120	24
ldl2021	Conditioned	ARZOXIFENE	magma	SET	2	0.540811	0.51476	0.0054717	0.29432	0.984093	0.29432	0.984093	0.252678	0.925583	48935	ARZOXIFENE	ENSG00000091831; ENSG00000140009	2
ldl2021	Conditioned	AS100	magma	SET	2	0.298303	0.22302	0.0023706	0.38274	0.984093	0.38274	0.984093	0.342336	0.960782	48935	AS100	ENSG00000107331; ENSG00000183044	2
ldl2021	Conditioned	AS101	magma	SET	3	0.21023	0.17908	0.0023313	0.41674	0.984093	0.41674	0.984093	0.378851	0.970036	48935	AS101	ENSG00000188120; ENSG00000089685; ENSG00000026103; ENSG00000115594	4
ldl2021	Conditioned	AS1409	magma	SET	3	2.39007	2.1257	0.027672	0.0084291	0.449231	0.0084291	0.449231	0.0114103	0.489424	48935	AS1409	ENSG00000096996; ENSG00000081985; ENSG00000115414	3
ldl2021	Conditioned	AS1949490	magma	SET	2	0.108291	0.12304	0.0013079	0.45688	0.984093	0.45688	0.984093	0.42324	0.98089	48935	AS1949490	ENSG00000070770; ENSG00000168918; ENSG00000281614	3
ldl2021	Conditioned	AS252424	magma	SET	2	-0.555307	-0.61106	-0.0064953	0.71065	0.984093	0.71065	0.984093	0.724049	0.999944	48935	AS-252424	ENSG00000198734; ENSG00000105851	2
ldl2021	Conditioned	AS602868	magma	SET	2	-0.666614	-0.75414	-0.0080162	0.74748	0.984093	0.74748	0.984093	0.767959	0.999944	48935	AS-602868	ENSG00000122025; ENSG00000104365	2
ldl2021	Conditioned	AS604850	magma	SET	2	0.0525077	0.049572	0.00052693	0.47906	0.984093	0.47906	0.984093	0.448331	0.983654	48935	AS-604850	ENSG00000121879; ENSG00000105851	2
ldl2021	Conditioned	AS70	magma	SET	2	0.298303	0.22302	0.0023706	0.38274	0.984093	0.38274	0.984093	0.342336	0.960782	48935	AS70	ENSG00000183044; ENSG00000107331	2
ldl2021	Conditioned	AS703026	magma	SET	5	1.35088	0.9775	0.016427	0.088373	0.92923	0.088373	0.92923	0.0745186	0.758704	48935	AS-703026	ENSG00000169032; ENSG00000126934; ENSG00000213281; ENSG00000157764; ENSG00000196712	5
ldl2021	Conditioned	AS703988	magma	SET	2	1.26619	1.6073	0.017085	0.10272	0.959893	0.10272	0.959893	0.0857029	0.781615	48935	AS-703988	ENSG00000169032; ENSG00000126934	2
ldl2021	Conditioned	AS77	magma	SET	3	-0.115165	-0.096613	-0.0012577	0.54584	0.984093	0.54584	0.984093	0.526066	0.99238	48935	AS-77	ENSG00000177272; ENSG00000130037; ENSG00000104783	3
ldl2021	Conditioned	AS99	magma	SET	2	0.298303	0.22302	0.0023706	0.38274	0.984093	0.38274	0.984093	0.342336	0.960782	48935	AS99	ENSG00000183044; ENSG00000107331	2
ldl2021	Conditioned	ASAPIPRANT	magma	SET	2	0.50972	0.57685	0.0061317	0.30513	0.984093	0.30513	0.984093	0.26319	0.931403	48935	ASAPIPRANT	ENSG00000168229; ENSG00000084674; ENSG00000291544	3
ldl2021	Conditioned	ASCIMINIB	magma	SET	2	1.38065	1.4443	0.015353	0.083705	0.918826	0.083705	0.918826	0.0709426	0.748607	48935	ASCIMINIB	ENSG00000097007; ENSG00000186716	2
ldl2021	Conditioned	ASCJ9	magma	SET	3	0.539604	0.44615	0.0058081	0.29474	0.984093	0.29474	0.984093	0.253088	0.925583	48935	ASC-J9	ENSG00000169083; ENSG00000065361; ENSG00000141736; ENSG00000178568	4
ldl2021	Conditioned	ASCORBICACID	magma	SET	15	0.728537	0.30396	0.0088452	0.23315	0.984093	0.23315	0.984093	0.195356	0.900188	48935	ASCORBIC_ACID	ENSG00000170482; ENSG00000213341; ENSG00000101412; ENSG00000152661; ENSG00000241119; ENSG00000131095; ENSG00000188257; ENSG00000198431; ENSG00000182871; ENSG00000292234; ENSG00000170374; ENSG00000291837; ENSG00000167419; ENSG00000011465; ENSG00000089057; ENSG00000083444; ENSG00000113273; ENSG00000204539; ENSG00000137197; ENSG00000237123; ENSG00000237114; ENSG00000237165; ENSG00000206460	23
ldl2021	Conditioned	ASENAPINE	magma	SET	9	-0.509275	-0.26466	-0.0059666	0.69472	0.984093	0.69472	0.984093	0.704947	0.999944	48935	ASENAPINE	ENSG00000158748; ENSG00000157219; ENSG00000149295; ENSG00000102468; ENSG00000196639; ENSG00000178394; ENSG00000135312; ENSG00000179546; ENSG00000168830	9
ldl2021	Conditioned	ASG5ME	magma	SET	13	-1.57959	-0.68363	-0.018521	0.94289	0.99062	0.94289	0.99062	0.969063	0.999944	48935	ASG-5ME	ENSG00000204385; ENSG00000203463; ENSG00000231479; ENSG00000235336; ENSG00000228263; ENSG00000229077; ENSG00000206378; ENSG00000232180; ENSG00000101162; ENSG00000137285; ENSG00000198033; ENSG00000137267; ENSG00000196230; ENSG00000167553; ENSG00000167552; ENSG00000104833; ENSG00000127824; ENSG00000176014; ENSG00000188229; ENSG00000261456; ENSG00000258947; ENSG00000123416; ENSG00000152086; ENSG00000235067; ENSG00000232575; ENSG00000227739; ENSG00000224156; ENSG00000229684; ENSG00000183311; ENSG00000232421; ENSG00000292120	31
ldl2021	Conditioned	ASM024	magma	SET	8	-1.85974	-1.0196	-0.021672	0.96853	0.993057	0.96853	0.993057	0.986102	0.999944	48935	ASM-024	ENSG00000080644; ENSG00000117971; ENSG00000175344; ENSG00000274542; ENSG00000282088; ENSG00000101204; ENSG00000168539; ENSG00000181072; ENSG00000133019; ENSG00000166664; ENSG00000275917	11
ldl2021	Conditioned	ASN007	magma	SET	2	0.781365	0.79207	0.0084194	0.21731	0.984093	0.21731	0.984093	0.181136	0.887958	48935	ASN007	ENSG00000102882; ENSG00000100030	2
ldl2021	Conditioned	ASNUCICLIB	magma	SET	5	-0.322572	-0.18505	-0.0031099	0.62649	0.984093	0.62649	0.984093	0.622565	0.999944	48935	ASNUCICLIB	ENSG00000118058; ENSG00000135625; ENSG00000161960; ENSG00000148730; ENSG00000114867	5
ldl2021	Conditioned	ASOPRISNIL	magma	SET	2	-0.999563	-1.1433	-0.012153	0.84124	0.98656	0.84124	0.98656	0.874136	0.999944	48935	ASOPRISNIL	ENSG00000082175; ENSG00000176697	2
ldl2021	Conditioned	ASP0819	magma	SET	2	0.94314	0.79551	0.0084559	0.17281	0.984093	0.17281	0.984093	0.142459	0.85786	48935	ASP-0819	ENSG00000081181; ENSG00000104783	2
ldl2021	Conditioned	ASP4058	magma	SET	6	-0.70836	-0.38935	-0.0071675	0.76064	0.984769	0.76064	0.984769	0.783313	0.999944	48935	ASP4058	ENSG00000243480; ENSG00000174876; ENSG00000187733; ENSG00000145020; ENSG00000170989; ENSG00000180739	6
ldl2021	Conditioned	ASP5878	magma	SET	2	0.494476	0.71605	0.0076114	0.31049	0.984093	0.31049	0.984093	0.268457	0.934326	48935	ASP5878	ENSG00000117505; ENSG00000068078	2
ldl2021	Conditioned	ASP8477	magma	SET	3	-1.72158	-1.8383	-0.023931	0.95742	0.991959	0.95742	0.991959	0.979229	0.999944	48935	ASP8477	ENSG00000132693; ENSG00000072832; ENSG00000128052	3
ldl2021	Conditioned	ASPACYTARABINE	magma	SET	10	-0.316663	-0.1298	-0.0030845	0.62425	0.984093	0.62425	0.984093	0.619852	0.999944	48935	ASPACYTARABINE	ENSG00000101868; ENSG00000077514; ENSG00000014138; ENSG00000106628; ENSG00000177084; ENSG00000148229; ENSG00000100479; ENSG00000198056; ENSG00000146143; ENSG00000062822; ENSG00000175482	11
ldl2021	Conditioned	ASPARAGINASE	magma	SET	12	1.68289	0.66469	0.017302	0.046208	0.805034	0.046208	0.805034	0.0422392	0.66419	48935	ASPARAGINASE	ENSG00000070669; ENSG00000139083; ENSG00000175445; ENSG00000169136; ENSG00000100344; ENSG00000101096; ENSG00000177000; ENSG00000266518; ENSG00000107485; ENSG00000155511; ENSG00000132382; ENSG00000100504; ENSG00000196126; ENSG00000229074; ENSG00000206240; ENSG00000236884; ENSG00000228080; ENSG00000206306; ENSG00000264720; ENSG00000158516; ENSG00000291237	21
ldl2021	Conditioned	ASPARTICACID	magma	SET	26	-1.96764	-0.58864	-0.022545	0.97544	0.994669	0.97544	0.994669	0.989946	0.999944	48935	ASPARTIC_ACID	ENSG00000102924; ENSG00000114423; ENSG00000106688; ENSG00000162383; ENSG00000149257; ENSG00000215325; ENSG00000257316; ENSG00000243989; ENSG00000132744; ENSG00000070669; ENSG00000108381; ENSG00000198363; ENSG00000162174; ENSG00000130707; ENSG00000084774; ENSG00000117593; ENSG00000120053; ENSG00000125166; ENSG00000176884; ENSG00000183454; ENSG00000273079; ENSG00000161509; ENSG00000105464; ENSG00000090382; ENSG00000128050; ENSG00000129538; ENSG00000115840; ENSG00000292099; ENSG00000004864	29
ldl2021	Conditioned	ASPIRIN	magma	SET	59	-0.164429	-0.030643	-0.0017662	0.5653	0.984093	0.5653	0.984093	0.549137	0.993407	48935	ASPIRIN	ENSG00000132294; ENSG00000084636; ENSG00000104313; ENSG00000113520; ENSG00000160963; ENSG00000127580; ENSG00000213316; ENSG00000283887; ENSG00000014824; ENSG00000163812; ENSG00000173452; ENSG00000109814; ENSG00000158869; ENSG00000036448; ENSG00000274137; ENSG00000123119; ENSG00000065618; ENSG00000236104; ENSG00000229253; ENSG00000227780; ENSG00000237056; ENSG00000206280; ENSG00000133612; ENSG00000198670; ENSG00000124491; ENSG00000150667; ENSG00000112541; ENSG00000186115; ENSG00000111181; ENSG00000165699; ENSG00000127884; ENSG00000223865; ENSG00000230708; ENSG00000229295; ENSG00000236693; ENSG00000237710; ENSG00000230763; ENSG00000215048; ENSG00000226826; ENSG00000134216; ENSG00000224557; ENSG00000233584; ENSG00000225132; ENSG00000225429; ENSG00000226071; ENSG00000223372; ENSG00000234834; ENSG00000168379; ENSG00000171903; ENSG00000011523; ENSG00000088053; ENSG00000276211; ENSG00000274050; ENSG00000275931; ENSG00000278316; ENSG00000275633; ENSG00000278670; ENSG00000276065; ENSG00000274566; ENSG00000277439; ENSG00000117411; ENSG00000161999; ENSG00000231925; ENSG00000112493; ENSG00000236490; ENSG00000206208; ENSG00000206281; ENSG00000215454; ENSG00000175894; ENSG00000115252; ENSG00000133256; ENSG00000139053; ENSG00000156973; ENSG00000185950; ENSG00000095464; ENSG00000185527; ENSG00000154678; ENSG00000123360; ENSG00000132915; ENSG00000095303; ENSG00000073756; ENSG00000187134; ENSG00000213199; ENSG00000151617; ENSG00000044574; ENSG00000104365; ENSG00000109320; ENSG00000077150; ENSG00000100906; ENSG00000132356; ENSG00000162409; ENSG00000111725; ENSG00000131791; ENSG00000181929; ENSG00000106617; ENSG00000115592; ENSG00000177189; ENSG00000141510	98
ldl2021	Conditioned	ASPIRINTRIGGEREDRESOLVIND1	magma	SET	2	-0.565186	-0.60328	-0.0064126	0.71403	0.984093	0.71403	0.984093	0.728119	0.999944	48935	ASPIRIN-TRIGGERED_RESOLVIN_D1	ENSG00000165629; ENSG00000143149	2
ldl2021	Conditioned	AST1306	magma	SET	4	-0.0790149	-0.067696	-0.0010176	0.53149	0.984093	0.53149	0.984093	0.509131	0.990576	48935	AST-1306	ENSG00000146648; ENSG00000141736; ENSG00000204348; ENSG00000225682; ENSG00000236765; ENSG00000224313; ENSG00000206346; ENSG00000234798; ENSG00000163064; ENSG00000178568	10
ldl2021	Conditioned	AST487	magma	SET	4	-0.953132	-0.7075	-0.010635	0.82973	0.986312	0.82973	0.986312	0.861782	0.999944	48935	AST-487	ENSG00000110931; ENSG00000150457; ENSG00000122025; ENSG00000165731	4
ldl2021	Conditioned	ASTEGOLIMAB	magma	SET	3	-0.134996	-0.12615	-0.0016423	0.55369	0.984093	0.55369	0.984093	0.535359	0.993407	48935	ASTEGOLIMAB	ENSG00000115602; ENSG00000196083; ENSG00000137033	3
ldl2021	Conditioned	ASTEMIZOLE	magma	SET	7	-0.957539	-0.53897	-0.010717	0.83085	0.986312	0.83085	0.986312	0.862993	0.999944	48935	ASTEMIZOLE	ENSG00000173083; ENSG00000136881; ENSG00000276559; ENSG00000134716; ENSG00000074266; ENSG00000196639; ENSG00000143473; ENSG00000055118	8
ldl2021	Conditioned	ASTERRICACID	magma	SET	3	-0.104422	-0.074709	-0.00097257	0.54158	0.984093	0.54158	0.984093	0.521001	0.991636	48935	ASTERRIC_ACID	ENSG00000142230; ENSG00000116030; ENSG00000126261	3
ldl2021	Conditioned	ASTX029	magma	SET	4	-0.129325	-0.096483	-0.0014503	0.55145	0.984093	0.55145	0.984093	0.532688	0.993407	48935	ASTX029	ENSG00000122025; ENSG00000157764; ENSG00000213281; ENSG00000044115	4
ldl2021	Conditioned	ASTX660	magma	SET	2	-1.04289	-1.2181	-0.012948	0.85149	0.98656	0.85149	0.98656	0.884962	0.999944	48935	ASTX-660	ENSG00000242616; ENSG00000127920	2
ldl2021	Conditioned	ASUNAPREVIR	magma	SET	2	-0.0834529	-0.074581	-0.00079277	0.53325	0.984093	0.53325	0.984093	0.511185	0.990622	48935	ASUNAPREVIR	ENSG00000272395; ENSG00000292250; ENSG00000197110; ENSG00000291876; ENSG00000133703	5
ldl2021	Conditioned	ASUNERCEPT	magma	SET	2	-0.559828	-0.65623	-0.0069755	0.71219	0.984093	0.71219	0.984093	0.725905	0.999944	48935	ASUNERCEPT	ENSG00000117560; ENSG00000026103	2
ldl2021	Conditioned	AT076	magma	SET	3	0.0804614	0.057587	0.00074968	0.46794	0.984093	0.46794	0.984093	0.435725	0.981706	48935	AT-076	ENSG00000164978; ENSG00000107282; ENSG00000276497; ENSG00000175336	4
ldl2021	Conditioned	AT13148	magma	SET	7	-0.0790209	-0.042612	-0.00084727	0.53149	0.984093	0.53149	0.984093	0.509134	0.990576	48935	AT13148	ENSG00000142208; ENSG00000105221; ENSG00000117020; ENSG00000275199; ENSG00000067900; ENSG00000134318; ENSG00000104205; ENSG00000162889	8
ldl2021	Conditioned	AT13387	magma	SET	3	-1.04193	-0.88834	-0.011565	0.85127	0.98656	0.85127	0.98656	0.884725	0.999944	48935	AT13387	ENSG00000080824; ENSG00000096384; ENSG00000113916	3
ldl2021	Conditioned	AT7519	magma	SET	24	-0.401258	-0.10779	-0.0039666	0.65588	0.984093	0.65588	0.984093	0.658104	0.999944	48935	AT-7519	ENSG00000156345; ENSG00000248333; ENSG00000117266; ENSG00000170312; ENSG00000102225; ENSG00000059758; ENSG00000167258; ENSG00000135446; ENSG00000161960; ENSG00000187840; ENSG00000151247; ENSG00000114867; ENSG00000135625; ENSG00000065883; ENSG00000058091; ENSG00000105810; ENSG00000155111; ENSG00000138395; ENSG00000250506; ENSG00000185324; ENSG00000164885; ENSG00000136807; ENSG00000132964; ENSG00000123374; ENSG00000134058; ENSG00000277273	26
ldl2021	Conditioned	AT7867	magma	SET	4	-0.537751	-0.3267	-0.0049108	0.70462	0.984093	0.70462	0.984093	0.716869	0.999944	48935	AT7867	ENSG00000105221; ENSG00000082701; ENSG00000171033; ENSG00000072062; ENSG00000288516	5
ldl2021	Conditioned	AT9283	magma	SET	9	0.228372	0.091118	0.0020542	0.40968	0.984093	0.40968	0.984093	0.371145	0.96992	48935	AT9283	ENSG00000087586; ENSG00000178999; ENSG00000153208; ENSG00000100744; ENSG00000072133; ENSG00000096968; ENSG00000122025; ENSG00000097007; ENSG00000105639; ENSG00000164543	10
ldl2021	Conditioned	ATABECESTAT	magma	SET	3	0.0220076	0.017862	0.00023253	0.49122	0.984093	0.49122	0.984093	0.462255	0.985185	48935	ATABECESTAT	ENSG00000186318; ENSG00000131781; ENSG00000122176	3
ldl2021	Conditioned	ATACICEPT	magma	SET	2	3.50072	2.928	0.031124	0.00023255	0.0637652	0.00023255	0.0637652	0.00119451	0.274513	48935	ATACICEPT	ENSG00000102524; ENSG00000161955	2
ldl2021	Conditioned	ATACIGUAT	magma	SET	4	-0.993511	-0.76246	-0.011461	0.83976	0.98656	0.83976	0.98656	0.872566	0.999944	48935	ATACIGUAT	ENSG00000123201; ENSG00000061918; ENSG00000152402; ENSG00000164116; ENSG00000169418	5
ldl2021	Conditioned	ATAGABALIN	magma	SET	25	-0.481921	-0.14554	-0.0054662	0.68507	0.984093	0.68507	0.984093	0.69333	0.999944	48935	ATAGABALIN	ENSG00000006116; ENSG00000007402; ENSG00000075429; ENSG00000130433; ENSG00000157445; ENSG00000182389; ENSG00000142408; ENSG00000151062; ENSG00000284953; ENSG00000067191; ENSG00000105605; ENSG00000167535; ENSG00000075461; ENSG00000198216; ENSG00000081248; ENSG00000151067; ENSG00000148408; ENSG00000153956; ENSG00000157388; ENSG00000006283; ENSG00000100346; ENSG00000196557; ENSG00000141837; ENSG00000165995; ENSG00000102001; ENSG00000108878; ENSG00000166862; ENSG00000285479	28
ldl2021	Conditioned	ATALUREN	magma	SET	71	1.19403	0.20855	0.013183	0.11624	0.971884	0.11624	0.971884	0.0963443	0.794391	48935	ATALUREN	ENSG00000137818; ENSG00000109475; ENSG00000198242; ENSG00000105372; ENSG00000136942; ENSG00000166441; ENSG00000164587; ENSG00000122026; ENSG00000198755; ENSG00000105193; ENSG00000143947; ENSG00000149273; ENSG00000108298; ENSG00000182899; ENSG00000171863; ENSG00000089009; ENSG00000233927; ENSG00000163682; ENSG00000089157; ENSG00000162244; ENSG00000115268; ENSG00000130255; ENSG00000186468; ENSG00000149806; ENSG00000131469; ENSG00000063177; ENSG00000142534; ENSG00000118181; ENSG00000145592; ENSG00000145425; ENSG00000156482; ENSG00000161016; ENSG00000112306; ENSG00000213741; ENSG00000168028; ENSG00000140988; ENSG00000108107; ENSG00000110700; ENSG00000148303; ENSG00000170889; ENSG00000105640; ENSG00000197958; ENSG00000188846; ENSG00000241343; ENSG00000144713; ENSG00000137154; ENSG00000129824; ENSG00000174748; ENSG00000174444; ENSG00000172809; ENSG00000198918; ENSG00000182774; ENSG00000167526; ENSG00000142676; ENSG00000071082; ENSG00000008988; ENSG00000197728; ENSG00000147604; ENSG00000142937; ENSG00000265681; ENSG00000147403; ENSG00000142541; ENSG00000124614; ENSG00000100316; ENSG00000138326; ENSG00000116251; ENSG00000171858; ENSG00000177954; ENSG00000229117; ENSG00000134419; ENSG00000083845; ENSG00000114391; ENSG00000198034; ENSG00000125691; ENSG00000197756; ENSG00000161970; ENSG00000122406; ENSG00000231500; ENSG00000198947; ENSG00000291931; ENSG00000292158; ENSG00000274646; ENSG00000274005; ENSG00000277079; ENSG00000274950; ENSG00000274626; ENSG00000277359; ENSG00000275323; ENSG00000278081; ENSG00000278270; ENSG00000278229; ENSG00000223367; ENSG00000235650; ENSG00000226225; ENSG00000227794; ENSG00000096150; ENSG00000280831; ENSG00000280858	98
ldl2021	Conditioned	ATAZANAVIR	magma	SET	3	1.82161	1.6461	0.021429	0.034266	0.739891	0.034266	0.739891	0.0330002	0.629774	48935	ATAZANAVIR	ENSG00000023839; ENSG00000288702; ENSG00000184985; ENSG00000244122	4
ldl2021	Conditioned	ATC0175	magma	SET	2	-0.483254	-0.50674	-0.0053865	0.68554	0.984093	0.68554	0.984093	0.69389	0.999944	48935	ATC0175	ENSG00000240038; ENSG00000135914	2
ldl2021	Conditioned	ATENOLOL	magma	SET	24	2.66971	0.76076	0.027995	0.0037998	0.321145	0.0037998	0.321145	0.00657419	0.440051	48935	ATENOLOL	ENSG00000166501; ENSG00000116711; ENSG00000160208; ENSG00000151475; ENSG00000130164; ENSG00000128918; ENSG00000152661; ENSG00000171759; ENSG00000143641; ENSG00000165061; ENSG00000025434; ENSG00000172061; ENSG00000175398; ENSG00000121068; ENSG00000132744; ENSG00000107960; ENSG00000130340; ENSG00000152527; ENSG00000125388; ENSG00000186635; ENSG00000140718; ENSG00000004939; ENSG00000117707; ENSG00000043591	24
ldl2021	Conditioned	ATEZOLIZUMAB	magma	SET	9	0.457243	0.2196	0.0049508	0.32375	0.984093	0.32375	0.984093	0.281614	0.940093	48935	ATEZOLIZUMAB	ENSG00000120217; ENSG00000006210; ENSG00000076242; ENSG00000117713; ENSG00000163939; ENSG00000116062; ENSG00000095002; ENSG00000122512; ENSG00000204287; ENSG00000277263; ENSG00000226260; ENSG00000227993; ENSG00000228987; ENSG00000230726; ENSG00000234794; ENSG00000206308; ENSG00000198625	17
ldl2021	Conditioned	ATF936	magma	SET	2	0.917177	1.0487	0.011147	0.17954	0.984093	0.17954	0.984093	0.148153	0.863405	48935	ATF936	ENSG00000102575; ENSG00000036828	2
ldl2021	Conditioned	ATICAPRANT	magma	SET	3	0.230145	0.16677	0.002171	0.40899	0.984093	0.40899	0.984093	0.370396	0.969605	48935	ATICAPRANT	ENSG00000164978; ENSG00000175336; ENSG00000082556	3
ldl2021	Conditioned	ATIPAMEZOLE	magma	SET	2	-0.0353711	-0.036648	-0.00038956	0.51411	0.984093	0.51411	0.984093	0.488744	0.988028	48935	ATIPAMEZOLE	ENSG00000002726; ENSG00000143322	2
ldl2021	Conditioned	ATIPRIMOD	magma	SET	2	0.132725	0.10135	0.0010773	0.44721	0.984093	0.44721	0.984093	0.412447	0.978881	48935	ATIPRIMOD	ENSG00000168610; ENSG00000096968	2
ldl2021	Conditioned	ATIZORAM	magma	SET	4	2.43274	1.8011	0.027073	0.0074978	0.423324	0.0074978	0.423324	0.0105054	0.484524	48935	ATIZORAM	ENSG00000065989; ENSG00000184588; ENSG00000105650; ENSG00000285188; ENSG00000113448	5
ldl2021	Conditioned	ATL1102	magma	SET	2	-0.304958	-0.26607	-0.0028282	0.6198	0.984093	0.6198	0.984093	0.61448	0.999944	48935	ATL1102	ENSG00000150093; ENSG00000115232	2
ldl2021	Conditioned	ATL802	magma	SET	2	0.298303	0.22302	0.0023706	0.38274	0.984093	0.38274	0.984093	0.342336	0.960782	48935	ATL802	ENSG00000107331; ENSG00000183044	2
ldl2021	Conditioned	ATN161	magma	SET	4	0.531021	0.33132	0.0049802	0.29771	0.984093	0.29771	0.984093	0.255983	0.927273	48935	ATN-161	ENSG00000259207; ENSG00000150093; ENSG00000138448; ENSG00000161638	4
ldl2021	Conditioned	ATOGEPANT	magma	SET	2	-0.0367245	-0.03395	-0.00036087	0.51465	0.984093	0.51465	0.984093	0.489373	0.988028	48935	ATOGEPANT	ENSG00000064989; ENSG00000163221	2
ldl2021	Conditioned	ATOMOXETINE	magma	SET	14	-2.83152	-1.0941	-0.03076	0.99768	0.999312	0.99768	0.999312	0.99928	0.999944	48935	ATOMOXETINE	ENSG00000103546; ENSG00000176884; ENSG00000183454; ENSG00000273079; ENSG00000161509; ENSG00000105464; ENSG00000198785; ENSG00000116032; ENSG00000142319; ENSG00000276996; ENSG00000108576; ENSG00000148680; ENSG00000177606; ENSG00000010278; ENSG00000172116; ENSG00000254126	16
ldl2021	Conditioned	ATOPAXAR	magma	SET	2	-0.256515	-0.29176	-0.0031012	0.60122	0.984093	0.60122	0.984093	0.592041	0.999144	48935	ATOPAXAR	ENSG00000189058; ENSG00000181104	2
ldl2021	Conditioned	ATORVASTATIN	magma	SET	15	3.58701	1.3612	0.03961	0.00016774	0.0520724	0.00016774	0.0520724	0.000992942	0.265285	48935	ATORVASTATIN	ENSG00000113161; ENSG00000106546; ENSG00000197635; ENSG00000288702; ENSG00000165959; ENSG00000127948; ENSG00000142611; ENSG00000110243; ENSG00000116678; ENSG00000007944; ENSG00000104368; ENSG00000084674; ENSG00000291544; ENSG00000166035; ENSG00000057252; ENSG00000169896; ENSG00000144381	17
ldl2021	Conditioned	ATOSIBAN	magma	SET	3	-0.481634	-0.45748	-0.0059555	0.68496	0.984093	0.68496	0.984093	0.693205	0.999944	48935	ATOSIBAN	ENSG00000126895; ENSG00000180914; ENSG00000166148; ENSG00000198049	4
ldl2021	Conditioned	ATPGAMMAS	magma	SET	3	-0.706795	-0.54848	-0.0071402	0.76015	0.984769	0.76015	0.984769	0.782752	0.999944	48935	ATPGAMMAS	ENSG00000163697; ENSG00000110330; ENSG00000164062	3
ldl2021	Conditioned	ATPO	magma	SET	2	-1.2186	-1.3524	-0.014375	0.88848	0.98717	0.88848	0.98717	0.922238	0.999944	48935	ATPO	ENSG00000125675; ENSG00000198363; ENSG00000130707; ENSG00000223922	4
ldl2021	Conditioned	ATRACURIUM	magma	SET	10	-1.1234	-0.54269	-0.012896	0.86936	0.986936	0.86936	0.986936	0.903398	0.999944	48935	ATRACURIUM	ENSG00000120903; ENSG00000101204; ENSG00000128272; ENSG00000117601; ENSG00000080644; ENSG00000135902; ENSG00000170175; ENSG00000138435; ENSG00000108556; ENSG00000196811; ENSG00000283946	11
ldl2021	Conditioned	ATRASENTAN	magma	SET	4	-0.635792	-0.50129	-0.0075352	0.73754	0.984093	0.73754	0.984093	0.756187	0.999944	48935	ATRASENTAN	ENSG00000151617; ENSG00000184254; ENSG00000137124; ENSG00000134538	4
ldl2021	Conditioned	ATROPINE	magma	SET	10	-1.03344	-0.50249	-0.011941	0.84929	0.98656	0.84929	0.98656	0.882645	0.999944	48935	ATROPINE	ENSG00000137869; ENSG00000181104; ENSG00000197273; ENSG00000184984; ENSG00000169245; ENSG00000168539; ENSG00000181072; ENSG00000180720; ENSG00000133019; ENSG00000134443	10
ldl2021	Conditioned	ATROPINEOXIDE	magma	SET	5	-1.05487	-0.67494	-0.011343	0.85425	0.98656	0.85425	0.98656	0.887843	0.999944	48935	ATROPINE-OXIDE	ENSG00000168539; ENSG00000181072; ENSG00000133019; ENSG00000180720; ENSG00000184984	5
ldl2021	Conditioned	ATX101	magma	SET	5	0.773963	0.38418	0.0064563	0.21948	0.984093	0.21948	0.984093	0.183062	0.891001	48935	ATX-101	ENSG00000132646; ENSG00000072778; ENSG00000132746; ENSG00000171051; ENSG00000179921	5
ldl2021	Conditioned	ATXII	magma	SET	5	-0.499486	-0.30618	-0.0051455	0.69128	0.984093	0.69128	0.984093	0.700814	0.999944	48935	ATX-II	ENSG00000125124; ENSG00000109705; ENSG00000174483; ENSG00000138376; ENSG00000030110	5
ldl2021	Conditioned	AUNP12	magma	SET	2	-0.610824	-0.58771	-0.0062471	0.72934	0.984093	0.72934	0.984093	0.746484	0.999944	48935	AUNP-12	ENSG00000196743; ENSG00000188389; ENSG00000276977	3
ldl2021	Conditioned	AURANOFIN	magma	SET	3	-0.931617	-0.7091	-0.0092312	0.82423	0.986312	0.82423	0.986312	0.855744	0.999944	48935	AURANOFIN	ENSG00000104365; ENSG00000126432; ENSG00000104321	3
ldl2021	Conditioned	AURORABCKINASEINHIBITORGSK1070916A	magma	SET	2	-0.240579	-0.20588	-0.0021885	0.59506	0.984093	0.59506	0.984093	0.584633	0.999108	48935	AURORA_B/C_KINASE_INHIBITOR_GSK1070916A	ENSG00000105146; ENSG00000178999	2
ldl2021	Conditioned	AURORAKINASEINHIBITORAMG900	magma	SET	3	-0.235664	-0.16886	-0.0021982	0.59315	0.984093	0.59315	0.984093	0.582336	0.999059	48935	AURORA_KINASE_INHIBITOR_AMG_900	ENSG00000178999; ENSG00000105146; ENSG00000087586	3
ldl2021	Conditioned	AURORAKINASEINHIBITORII	magma	SET	2	-0.776299	-0.54188	-0.00576	0.78121	0.985468	0.78121	0.985468	0.807264	0.999944	48935	AURORA_KINASE_INHIBITOR_II	ENSG00000104529; ENSG00000273594; ENSG00000254772	3
ldl2021	Conditioned	AUROTHIOGLUCOSE	magma	SET	2	0.055424	0.061105	0.00064952	0.4779	0.984093	0.4779	0.984093	0.447022	0.983532	48935	AUROTHIOGLUCOSE	ENSG00000198431; ENSG00000163558	2
ldl2021	Conditioned	AUTO3	magma	SET	2	-0.344486	-0.32586	-0.0034638	0.63476	0.984093	0.63476	0.984093	0.632579	0.999944	48935	AUTO3	ENSG00000177455; ENSG00000012124	2
ldl2021	Conditioned	AUTOANTIGEN	magma	SET	3	-0.0719908	-0.052513	-0.00068363	0.5287	0.984093	0.5287	0.984093	0.505833	0.990158	48935	AUTOANTIGEN	ENSG00000125538; ENSG00000102524; ENSG00000110435	3
ldl2021	Conditioned	AUTOLOGOUSBCMATACITARGETEDCARTCELLSAUTO2	magma	SET	2	0.186526	0.21527	0.0022883	0.42602	0.984093	0.42602	0.984093	0.388981	0.97321	48935	AUTOLOGOUS_BCMA/TACI-TARGETED_CAR_T_CELLS_AUTO2	ENSG00000048462; ENSG00000240505	2
ldl2021	Conditioned	AUTOLOGOUSCCR4CD30CARCD28CD3ZETAEXPRESSINGTLYMPHOCYTES	magma	SET	2	-1.61324	-1.8207	-0.019354	0.94665	0.990831	0.94665	0.990831	0.971813	0.999944	48935	AUTOLOGOUS_CCR4-CD30CAR-CD28-CD3ZETA-EXPRESSING_T-LYMPHOCYTES	ENSG00000120949; ENSG00000183813	2
ldl2021	Conditioned	AUY922	magma	SET	2	-0.470598	-0.48241	-0.0051278	0.68103	0.984093	0.68103	0.984093	0.688459	0.999944	48935	AUY922	ENSG00000080824; ENSG00000096384	2
ldl2021	Conditioned	AUY954	magma	SET	2	-1.44002	-1.0958	-0.011648	0.92507	0.988951	0.92507	0.988951	0.955095	0.999944	48935	AUY954	ENSG00000145020; ENSG00000243480	2
ldl2021	Conditioned	AV101	magma	SET	7	-2.08198	-1.0971	-0.021814	0.98132	0.995424	0.98132	0.995424	0.992905	0.999944	48935	AV-101	ENSG00000198785; ENSG00000176884; ENSG00000116032; ENSG00000105464; ENSG00000161509; ENSG00000183454; ENSG00000273079	7
ldl2021	Conditioned	AVACOPAN	magma	SET	2	-0.144278	-0.15924	-0.0016927	0.55736	0.984093	0.55736	0.984093	0.539707	0.993407	48935	AVACOPAN	ENSG00000197405; ENSG00000076555	2
ldl2021	Conditioned	AVAGACESTAT	magma	SET	7	0.570463	0.24381	0.0048477	0.28419	0.984093	0.28419	0.984093	0.242888	0.922145	48935	AVAGACESTAT	ENSG00000117362; ENSG00000138613; ENSG00000205155; ENSG00000162736; ENSG00000143801; ENSG00000080815; ENSG00000135821	7
ldl2021	Conditioned	AVAPRITINIB	magma	SET	4	-0.760305	-0.60737	-0.0091298	0.77646	0.985468	0.77646	0.985468	0.801778	0.999944	48935	AVAPRITINIB	ENSG00000134853; ENSG00000110395; ENSG00000157404; ENSG00000143196	4
ldl2021	Conditioned	AVATROMBOPAG	magma	SET	6	0.994826	0.4865	0.008956	0.15991	0.984093	0.15991	0.984093	0.131679	0.846785	48935	AVATROMBOPAG	ENSG00000115718; ENSG00000180210; ENSG00000198734; ENSG00000117601; ENSG00000184500; ENSG00000117400	6
ldl2021	Conditioned	AVE0847	magma	SET	2	2.0641	1.9223	0.020433	0.01951	0.621987	0.01951	0.621987	0.0211902	0.570027	48935	AVE0847	ENSG00000132170; ENSG00000112033	2
ldl2021	Conditioned	AVE9633	magma	SET	14	-1.3208	-0.53734	-0.015107	0.90671	0.98823	0.90671	0.98823	0.939161	0.999944	48935	AVE-9633	ENSG00000105383; ENSG00000258947; ENSG00000137285; ENSG00000137267; ENSG00000104833; ENSG00000198033; ENSG00000101162; ENSG00000152086; ENSG00000176014; ENSG00000123416; ENSG00000167552; ENSG00000261456; ENSG00000167553; ENSG00000127824; ENSG00000196230; ENSG00000188229; ENSG00000235067; ENSG00000232575; ENSG00000227739; ENSG00000224156; ENSG00000229684; ENSG00000183311; ENSG00000232421; ENSG00000292120	24
ldl2021	Conditioned	AVELUMAB	magma	SET	7	-0.404592	-0.22857	-0.0045447	0.65711	0.984093	0.65711	0.984093	0.659599	0.999944	48935	AVELUMAB	ENSG00000120217; ENSG00000149311; ENSG00000118046; ENSG00000095002; ENSG00000076242; ENSG00000122512; ENSG00000116062	7
ldl2021	Conditioned	AVEXITIDE	magma	SET	2	0.282456	0.31765	0.0033765	0.38879	0.984093	0.38879	0.984093	0.348746	0.96344	48935	AVEXITIDE	ENSG00000162551; ENSG00000112164	2
ldl2021	Conditioned	AVIPTADIL	magma	SET	5	-2.33457	-1.6861	-0.028336	0.99021	0.997085	0.99021	0.997085	0.996733	0.999944	48935	AVIPTADIL	ENSG00000170214; ENSG00000184160; ENSG00000171873; ENSG00000120907; ENSG00000150594; ENSG00000274286	6
ldl2021	Conditioned	AVL292	magma	SET	2	0.232385	0.2589	0.0027519	0.40812	0.984093	0.40812	0.984093	0.369453	0.969179	48935	AVL-292	ENSG00000010671; ENSG00000176105; ENSG00000125266	3
ldl2021	Conditioned	AVN944	magma	SET	2	-0.765278	-0.6463	-0.0068698	0.77794	0.985468	0.77794	0.985468	0.803501	0.999944	48935	AVN-944	ENSG00000178035; ENSG00000106348	2
ldl2021	Conditioned	AVORALSTAT	magma	SET	3	-0.0289375	-0.023115	-0.00030091	0.51154	0.984093	0.51154	0.984093	0.48573	0.987297	48935	AVORALSTAT	ENSG00000164344; ENSG00000167751; ENSG00000113889	3
ldl2021	Conditioned	AXELOPRAN	magma	SET	2	1.06693	1.084	0.011523	0.143	0.984093	0.143	0.984093	0.117768	0.827786	48935	AXELOPRAN	ENSG00000112038; ENSG00000122375	2
ldl2021	Conditioned	AXITINIB	magma	SET	14	1.04271	0.46625	0.013108	0.14855	0.984093	0.14855	0.984093	0.122279	0.834912	48935	AXITINIB	ENSG00000157404; ENSG00000037280; ENSG00000241119; ENSG00000242366; ENSG00000128052; ENSG00000102755; ENSG00000242515; ENSG00000134086; ENSG00000164687; ENSG00000100311; ENSG00000244122; ENSG00000177535; ENSG00000184371; ENSG00000142731	14
ldl2021	Conditioned	AXOMADOL	magma	SET	3	1.43061	1.1713	0.015248	0.076284	0.902116	0.076284	0.902116	0.0652254	0.736107	48935	AXOMADOL	ENSG00000116329; ENSG00000112038; ENSG00000082556	3
ldl2021	Conditioned	AXT914	magma	SET	2	0.917177	1.0487	0.011147	0.17954	0.984093	0.17954	0.984093	0.148153	0.863405	48935	AXT914	ENSG00000102575; ENSG00000036828	2
ldl2021	Conditioned	AZ2	magma	SET	2	-0.783932	-0.85621	-0.0091012	0.78345	0.985468	0.78345	0.985468	0.80986	0.999944	48935	AZ2	ENSG00000198734; ENSG00000057593	2
ldl2021	Conditioned	AZ20	magma	SET	2	-0.930561	-1.1257	-0.011966	0.82395	0.986312	0.82395	0.986312	0.855449	0.999944	48935	AZ20	ENSG00000175054; ENSG00000085224; ENSG00000198793	3
ldl2021	Conditioned	AZ4217	magma	SET	2	0.366467	0.34475	0.0036645	0.35701	0.984093	0.35701	0.984093	0.315471	0.951164	48935	AZ-4217	ENSG00000131781; ENSG00000186318	2
ldl2021	Conditioned	AZ628	magma	SET	4	-0.00144254	-0.0010522	-1.5817e-05	0.50058	0.984093	0.50058	0.984093	0.473005	0.986214	48935	AZ628	ENSG00000213281; ENSG00000099617; ENSG00000157764; ENSG00000132155	4
ldl2021	Conditioned	AZ960	magma	SET	2	-0.192596	-0.14514	-0.0015427	0.57636	0.984093	0.57636	0.984093	0.562267	0.996397	48935	AZ960	ENSG00000133216; ENSG00000096968	2
ldl2021	Conditioned	AZACITIDINE	magma	SET	12	1.86089	0.81812	0.021295	0.031388	0.72575	0.031388	0.72575	0.0307491	0.618483	48935	AZACITIDINE	ENSG00000073050; ENSG00000179348; ENSG00000158825; ENSG00000179295; ENSG00000130816; ENSG00000128342; ENSG00000095752; ENSG00000043514; ENSG00000168769; ENSG00000198821; ENSG00000149591; ENSG00000119772	12
ldl2021	Conditioned	AZALANSTAT	magma	SET	2	0.258563	0.26451	0.0028116	0.39799	0.984093	0.39799	0.984093	0.358552	0.965967	48935	AZALANSTAT	ENSG00000110090; ENSG00000108582	2
ldl2021	Conditioned	AZAPERONE	magma	SET	2	-0.0660786	-0.071834	-0.00076356	0.52634	0.984093	0.52634	0.984093	0.503089	0.990158	48935	AZAPERONE	ENSG00000149295; ENSG00000151577	2
ldl2021	Conditioned	AZASERINE	magma	SET	3	-0.308396	-0.33609	-0.0043753	0.62111	0.984093	0.62111	0.984093	0.616075	0.999944	48935	AZASERINE	ENSG00000088826; ENSG00000146469; ENSG00000133636	3
ldl2021	Conditioned	AZASETRON	magma	SET	2	0.219735	0.2405	0.0025564	0.41304	0.984093	0.41304	0.984093	0.374806	0.969965	48935	AZASETRON	ENSG00000166736; ENSG00000149305	2
ldl2021	Conditioned	AZATHIOPRINE	magma	SET	15	0.829473	0.26573	0.0077327	0.20342	0.984093	0.20342	0.984093	0.168858	0.879418	48935	AZATHIOPRINE	ENSG00000128059; ENSG00000156110; ENSG00000134184; ENSG00000175206; ENSG00000100266; ENSG00000140718; ENSG00000136238; ENSG00000136159; ENSG00000134200; ENSG00000196735; ENSG00000225890; ENSG00000257473; ENSG00000236418; ENSG00000231823; ENSG00000223793; ENSG00000233192; ENSG00000206301; ENSG00000228284; ENSG00000231526; ENSG00000225103; ENSG00000232062; ENSG00000206305; ENSG00000237541; ENSG00000075643; ENSG00000178035; ENSG00000132906; ENSG00000106348; ENSG00000138356; ENSG00000162594; ENSG00000165704	30
ldl2021	Conditioned	AZATHIP	magma	SET	2	1.22721	1.1766	0.012507	0.10988	0.96551	0.10988	0.96551	0.091321	0.78855	48935	AZA-THIP	ENSG00000183185; ENSG00000111339; ENSG00000099889	3
ldl2021	Conditioned	AZD0156	magma	SET	2	0.420735	0.44905	0.0047732	0.33698	0.984093	0.33698	0.984093	0.294952	0.94457	48935	AZD0156	ENSG00000149311; ENSG00000213864; ENSG00000121879	3
ldl2021	Conditioned	AZD0328	magma	SET	3	0.402909	0.35269	0.0045914	0.34351	0.984093	0.34351	0.984093	0.301622	0.946657	48935	AZD0328	ENSG00000128272; ENSG00000175344; ENSG00000274542; ENSG00000282088; ENSG00000166664; ENSG00000275917	6
ldl2021	Conditioned	AZD0424	magma	SET	2	0.8647	0.96414	0.010248	0.1936	0.984093	0.1936	0.984093	0.160279	0.872123	48935	AZD-0424	ENSG00000097007; ENSG00000197122; ENSG00000291971	3
ldl2021	Conditioned	AZD1080	magma	SET	12	0.408571	0.14796	0.0038514	0.34143	0.984093	0.34143	0.984093	0.299494	0.946657	48935	AZD1080	ENSG00000112759; ENSG00000143420; ENSG00000105723; ENSG00000082701; ENSG00000164543; ENSG00000072518; ENSG00000070808; ENSG00000143479; ENSG00000105204; ENSG00000281320; ENSG00000101049; ENSG00000148660; ENSG00000198355	13
ldl2021	Conditioned	AZD1208	magma	SET	5	-1.36467	-0.75922	-0.012759	0.91381	0.98823	0.91381	0.98823	0.945459	0.999944	48935	AZD1208	ENSG00000126218; ENSG00000101981; ENSG00000088926; ENSG00000096968; ENSG00000102096; ENSG00000292210; ENSG00000137193; ENSG00000198355	8
ldl2021	Conditioned	AZD1236	magma	SET	3	0.214789	0.17925	0.0023335	0.41497	0.984093	0.41497	0.984093	0.376908	0.969965	48935	AZD1236	ENSG00000156136; ENSG00000159640; ENSG00000100985; ENSG00000262406	4
ldl2021	Conditioned	AZD1283	magma	SET	2	0.0850194	0.070805	0.00075263	0.46612	0.984093	0.46612	0.984093	0.43367	0.981375	48935	AZD1283	ENSG00000100823; ENSG00000291796; ENSG00000169313	3
ldl2021	Conditioned	AZD1305	magma	SET	5	0.144923	0.092548	0.0015553	0.44239	0.984093	0.44239	0.984093	0.407059	0.976897	48935	AZD1305	ENSG00000102001; ENSG00000151067; ENSG00000285479; ENSG00000157388; ENSG00000081248; ENSG00000055118; ENSG00000183873	7
ldl2021	Conditioned	AZD1446	magma	SET	2	-1.05908	-1.1508	-0.012233	0.85521	0.986625	0.85521	0.986625	0.88884	0.999944	48935	AZD1446	ENSG00000101204; ENSG00000160716	2
ldl2021	Conditioned	AZD1480	magma	SET	7	-0.527654	-0.26083	-0.0051863	0.70113	0.984093	0.70113	0.984093	0.712631	0.999944	48935	AZD1480	ENSG00000096968; ENSG00000162434; ENSG00000119535; ENSG00000165731; ENSG00000105639; ENSG00000126561; ENSG00000168610	7
ldl2021	Conditioned	AZD1656	magma	SET	2	2.60028	2.9404	0.031255	0.0046606	0.348582	0.0046606	0.348582	0.00754101	0.446783	48935	AZD1656	ENSG00000106633; ENSG00000109163	2
ldl2021	Conditioned	AZD1940	magma	SET	2	1.38462	1.404	0.014924	0.083096	0.918826	0.083096	0.918826	0.0704816	0.748607	48935	AZD1940	ENSG00000188822; ENSG00000134940	2
ldl2021	Conditioned	AZD1981	magma	SET	2	-0.840173	-0.80586	-0.008566	0.79959	0.985735	0.79959	0.985735	0.82827	0.999944	48935	AZD1981	ENSG00000183134; ENSG00000111701	2
ldl2021	Conditioned	AZD2014	magma	SET	5	-1.39957	-0.9375	-0.015755	0.91917	0.988627	0.91917	0.988627	0.950104	0.999944	48935	AZD2014	ENSG00000198793; ENSG00000164327; ENSG00000105379; ENSG00000077782; ENSG00000118046	5
ldl2021	Conditioned	AZD2423	magma	SET	2	0.41588	0.36229	0.003851	0.33875	0.984093	0.33875	0.984093	0.29677	0.945087	48935	AZD2423	ENSG00000121807; ENSG00000107796	2
ldl2021	Conditioned	AZD2858	magma	SET	2	1.02005	1.0889	0.011575	0.15385	0.984093	0.15385	0.984093	0.126653	0.840145	48935	AZD2858	ENSG00000112759; ENSG00000082701	2
ldl2021	Conditioned	AZD2927	magma	SET	2	-1.09906	-1.2215	-0.012984	0.86412	0.986936	0.86412	0.986936	0.898042	0.999944	48935	AZD2927	ENSG00000120457; ENSG00000101440	2
ldl2021	Conditioned	AZD3458	magma	SET	2	-0.783932	-0.85621	-0.0091012	0.78345	0.985468	0.78345	0.985468	0.80986	0.999944	48935	AZD3458	ENSG00000057593; ENSG00000198734	2
ldl2021	Conditioned	AZD3463	magma	SET	6	1.00336	0.6507	0.011979	0.15785	0.984093	0.15785	0.984093	0.129948	0.843367	48935	AZD3463	ENSG00000143924; ENSG00000171094; ENSG00000113070; ENSG00000108963; ENSG00000047936; ENSG00000140443	6
ldl2021	Conditioned	AZD3759	magma	SET	2	0.467951	0.52958	0.0056293	0.31992	0.984093	0.31992	0.984093	0.277779	0.938561	48935	AZD3759	ENSG00000146648; ENSG00000204348; ENSG00000225682; ENSG00000236765; ENSG00000224313; ENSG00000206346; ENSG00000234798; ENSG00000002330	8
ldl2021	Conditioned	AZD3778	magma	SET	3	-0.176279	-0.15937	-0.0020747	0.56996	0.984093	0.56996	0.984093	0.55464	0.994989	48935	AZD3778	ENSG00000002330; ENSG00000075624; ENSG00000123505	3
ldl2021	Conditioned	AZD3839	magma	SET	2	0.366467	0.34475	0.0036645	0.35701	0.984093	0.35701	0.984093	0.315471	0.951164	48935	AZD3839	ENSG00000131781; ENSG00000186318	2
ldl2021	Conditioned	AZD3965	magma	SET	3	-1.23509	-0.96558	-0.01257	0.89159	0.987505	0.89159	0.987505	0.925206	0.999944	48935	AZD3965	ENSG00000094804; ENSG00000096401; ENSG00000155380; ENSG00000281917	4
ldl2021	Conditioned	AZD4017	magma	SET	2	0.62365	0.664	0.007058	0.26644	0.984093	0.26644	0.984093	0.226024	0.915505	48935	AZD4017	ENSG00000117594; ENSG00000180772; ENSG00000110148	3
ldl2021	Conditioned	AZD4205	magma	SET	4	0.642967	0.45036	0.0067696	0.26013	0.984093	0.26013	0.984093	0.220099	0.909969	48935	AZD4205	ENSG00000162434; ENSG00000105397; ENSG00000133216; ENSG00000154928	4
ldl2021	Conditioned	AZD4320	magma	SET	2	0.770977	0.79773	0.0084795	0.22036	0.984093	0.22036	0.984093	0.183849	0.891666	48935	AZD4320	ENSG00000172209; ENSG00000283812; ENSG00000188394	3
ldl2021	Conditioned	AZD4547	magma	SET	11	0.231384	0.10537	0.002626	0.40851	0.984093	0.40851	0.984093	0.369874	0.969297	48935	AZD4547	ENSG00000077782; ENSG00000066468; ENSG00000068078; ENSG00000160867; ENSG00000140443; ENSG00000128052; ENSG00000108963; ENSG00000092964; ENSG00000113657; ENSG00000117505; ENSG00000091138	11
ldl2021	Conditioned	AZD4877	magma	SET	2	0.254531	0.2473	0.0026287	0.39954	0.984093	0.39954	0.984093	0.360212	0.966833	48935	AZD4877	ENSG00000138160; ENSG00000176533	2
ldl2021	Conditioned	AZD5363	magma	SET	3	-0.8933	-0.81561	-0.010618	0.81415	0.986117	0.81415	0.986117	0.844579	0.999944	48935	AZD5363	ENSG00000142208; ENSG00000105221; ENSG00000117020; ENSG00000275199	4
ldl2021	Conditioned	AZD5423	magma	SET	2	0.523946	0.44023	0.0046795	0.30016	0.984093	0.30016	0.984093	0.258378	0.929044	48935	AZD-5423	ENSG00000078098; ENSG00000113580	2
ldl2021	Conditioned	AZD5438	magma	SET	20	0.00992868	0.0029376	9.8692e-05	0.49604	0.984093	0.49604	0.984093	0.467777	0.985769	48935	AZD5438	ENSG00000185324; ENSG00000138395; ENSG00000156345; ENSG00000117266; ENSG00000167258; ENSG00000155111; ENSG00000250506; ENSG00000065883; ENSG00000102225; ENSG00000059758; ENSG00000058091; ENSG00000055118; ENSG00000164885; ENSG00000134058; ENSG00000132964; ENSG00000248333; ENSG00000170312; ENSG00000105810; ENSG00000123374; ENSG00000136807; ENSG00000135446; ENSG00000277273	22
ldl2021	Conditioned	AZD5582	magma	SET	5	-0.332387	-0.24476	-0.0041132	0.6302	0.984093	0.6302	0.984093	0.627052	0.999944	48935	AZD5582	ENSG00000127920; ENSG00000127928; ENSG00000242616; ENSG00000110330; ENSG00000023445; ENSG00000101966	6
ldl2021	Conditioned	AZD5991	magma	SET	3	0.0345819	0.029405	0.0003828	0.48621	0.984093	0.48621	0.984093	0.456512	0.984902	48935	AZD5991	ENSG00000128285; ENSG00000171862; ENSG00000284792; ENSG00000143384	4
ldl2021	Conditioned	AZD6088	magma	SET	2	-0.101802	-0.10792	-0.0011472	0.54054	0.984093	0.54054	0.984093	0.51977	0.991636	48935	AZD6088	ENSG00000114771; ENSG00000168539	2
ldl2021	Conditioned	AZD6482	magma	SET	10	1.22393	0.58548	0.013913	0.1105	0.96551	0.1105	0.96551	0.0918117	0.78855	48935	AZD6482	ENSG00000171862; ENSG00000284792; ENSG00000149311; ENSG00000121879; ENSG00000051382; ENSG00000171608; ENSG00000105851; ENSG00000117461; ENSG00000105647; ENSG00000145675; ENSG00000141506	11
ldl2021	Conditioned	AZD6605	magma	SET	3	-0.583606	-0.46849	-0.0060989	0.72025	0.984093	0.72025	0.984093	0.735607	0.999944	48935	AZD6605	ENSG00000159640; ENSG00000137992; ENSG00000156136	3
ldl2021	Conditioned	AZD6703	magma	SET	2	-0.797381	-0.87999	-0.0093539	0.78739	0.985633	0.78739	0.985633	0.814364	0.999944	48935	AZD6703	ENSG00000112062; ENSG00000168036	2
ldl2021	Conditioned	AZD6738	magma	SET	4	-1.33646	-1.1133	-0.016735	0.9093	0.98823	0.9093	0.98823	0.94147	0.999944	48935	AZD6738	ENSG00000175054; ENSG00000149311; ENSG00000109670; ENSG00000182054	4
ldl2021	Conditioned	AZD6765	magma	SET	7	-2.08198	-1.0971	-0.021814	0.98132	0.995424	0.98132	0.995424	0.992905	0.999944	48935	AZD6765	ENSG00000176884; ENSG00000183454; ENSG00000198785; ENSG00000273079; ENSG00000105464; ENSG00000161509; ENSG00000116032	7
ldl2021	Conditioned	AZD6918	magma	SET	3	-0.859843	-0.7525	-0.0097961	0.80505	0.985735	0.80505	0.985735	0.834458	0.999944	48935	AZD-6918	ENSG00000198400; ENSG00000140538; ENSG00000148053	3
ldl2021	Conditioned	AZD7009	magma	SET	2	-0.14826	-0.15892	-0.0016892	0.55893	0.984093	0.55893	0.984093	0.54158	0.993407	48935	AZD7009	ENSG00000183873; ENSG00000055118	2
ldl2021	Conditioned	AZD7268	magma	SET	2	0.719787	0.75081	0.0079808	0.23583	0.984093	0.23583	0.984093	0.197785	0.900811	48935	AZD7268	ENSG00000116329; ENSG00000120868	2
ldl2021	Conditioned	AZD7325	magma	SET	4	-0.809776	-0.58746	-0.0088305	0.79096	0.985663	0.79096	0.985663	0.818479	0.999944	48935	AZD7325	ENSG00000143437; ENSG00000133794; ENSG00000145362; ENSG00000151834; ENSG00000011677	5
ldl2021	Conditioned	AZD7451	magma	SET	3	-0.859843	-0.7525	-0.0097961	0.80505	0.985735	0.80505	0.985735	0.834458	0.999944	48935	AZD-7451	ENSG00000140538; ENSG00000148053; ENSG00000198400	3
ldl2021	Conditioned	AZD7545	magma	SET	3	0.576498	0.42711	0.0055602	0.28214	0.984093	0.28214	0.984093	0.240931	0.921179	48935	AZD7545	ENSG00000168959; ENSG00000005882; ENSG00000152256	3
ldl2021	Conditioned	AZD7624	magma	SET	3	-0.0487377	-0.032009	-0.0004167	0.51944	0.984093	0.51944	0.984093	0.494978	0.989024	48935	AZD7624	ENSG00000168036; ENSG00000100591; ENSG00000112062	3
ldl2021	Conditioned	AZD7648	magma	SET	2	0.00668111	0.0061382	6.5246e-05	0.49733	0.984093	0.49733	0.984093	0.469256	0.986121	48935	AZD7648	ENSG00000136935; ENSG00000149311	2
ldl2021	Conditioned	AZD7687	magma	SET	2	0.404198	0.28869	0.0030687	0.34304	0.984093	0.34304	0.984093	0.301145	0.946657	48935	AZD7687	ENSG00000105220; ENSG00000282019; ENSG00000185000; ENSG00000285482	4
ldl2021	Conditioned	AZD7762	magma	SET	3	0.259207	0.25346	0.0032996	0.39774	0.984093	0.39774	0.984093	0.358282	0.965852	48935	AZD7762	ENSG00000183765; ENSG00000149554; ENSG00000109670	3
ldl2021	Conditioned	AZD8055	magma	SET	9	-0.0489477	-0.022699	-0.00051174	0.51952	0.984093	0.51952	0.984093	0.495079	0.989024	48935	AZD8055	ENSG00000155792; ENSG00000204673; ENSG00000141564; ENSG00000119487; ENSG00000117713; ENSG00000164327; ENSG00000167965; ENSG00000198793; ENSG00000088832	9
ldl2021	Conditioned	AZD8108	magma	SET	7	-2.08198	-1.0971	-0.021814	0.98132	0.995424	0.98132	0.995424	0.992905	0.999944	48935	AZD8108	ENSG00000198785; ENSG00000176884; ENSG00000105464; ENSG00000116032; ENSG00000273079; ENSG00000161509; ENSG00000183454	7
ldl2021	Conditioned	AZD8154	magma	SET	2	-0.783932	-0.85621	-0.0091012	0.78345	0.985468	0.78345	0.985468	0.80986	0.999944	48935	AZD8154	ENSG00000057593; ENSG00000198734	2
ldl2021	Conditioned	AZD8186	magma	SET	3	0.57699	0.47964	0.0062441	0.28198	0.984093	0.28198	0.984093	0.240771	0.921177	48935	AZD8186	ENSG00000051382; ENSG00000171608; ENSG00000171862; ENSG00000284792	4
ldl2021	Conditioned	AZD8330	magma	SET	3	0.913656	0.82282	0.010712	0.18046	0.984093	0.18046	0.984093	0.148933	0.863944	48935	AZD8330	ENSG00000169032; ENSG00000126934; ENSG00000095015	3
ldl2021	Conditioned	AZD8835	magma	SET	2	1.10301	0.99326	0.010558	0.13502	0.984093	0.13502	0.984093	0.111289	0.819033	48935	AZD8835	ENSG00000121879; ENSG00000171608	2
ldl2021	Conditioned	AZD8931	magma	SET	5	-0.462173	-0.33154	-0.0055716	0.67802	0.984093	0.67802	0.984093	0.684844	0.999944	48935	AZD8931	ENSG00000146648; ENSG00000141736; ENSG00000065361; ENSG00000163064; ENSG00000172269	5
ldl2021	Conditioned	AZD9567	magma	SET	2	-0.705725	-0.7372	-0.0078361	0.75982	0.984769	0.75982	0.984769	0.782363	0.999944	48935	AZD9567	ENSG00000176697; ENSG00000151623	2
ldl2021	Conditioned	AZD9668	magma	SET	2	-1.3963	-1.5457	-0.01643	0.91866	0.988627	0.91866	0.988627	0.94969	0.999944	48935	AZD9668	ENSG00000197561; ENSG00000277571; ENSG00000171049	3
ldl2021	Conditioned	AZELAICACID	magma	SET	3	0.0809155	0.072968	0.00094991	0.46776	0.984093	0.46776	0.984093	0.435516	0.981706	48935	AZELAIC_ACID	ENSG00000152601; ENSG00000122787; ENSG00000277893; ENSG00000077498	4
ldl2021	Conditioned	AZELAPRAG	magma	SET	2	0.974571	1.0041	0.010673	0.1649	0.984093	0.1649	0.984093	0.135811	0.850249	48935	AZELAPRAG	ENSG00000196177; ENSG00000134817	2
ldl2021	Conditioned	AZELASTINE	magma	SET	3	-1.22438	-1.0975	-0.014287	0.88959	0.987241	0.88959	0.987241	0.923281	0.999944	48935	AZELASTINE	ENSG00000196639; ENSG00000123505; ENSG00000177606	3
ldl2021	Conditioned	AZELNIDIPINE	magma	SET	3	0.290528	0.23108	0.0030082	0.38571	0.984093	0.38571	0.984093	0.345473	0.961655	48935	AZELNIDIPINE	ENSG00000157388; ENSG00000081248; ENSG00000102001; ENSG00000151067; ENSG00000285479	5
ldl2021	Conditioned	AZILECT	magma	SET	4	2.24008	1.5528	0.023342	0.012548	0.521158	0.012548	0.521158	0.0152207	0.531803	48935	AZILECT	ENSG00000023839; ENSG00000093010; ENSG00000175003; ENSG00000069535; ENSG00000171791	5
ldl2021	Conditioned	AZILSARTANMEDOXOMIL	magma	SET	2	-1.18744	-1.0489	-0.011149	0.88246	0.986936	0.88246	0.986936	0.916382	0.999944	48935	AZILSARTAN_MEDOXOMIL	ENSG00000144891; ENSG00000117054; ENSG00000180772	3
ldl2021	Conditioned	AZIMILIDE	magma	SET	2	-1.73765	-2.0327	-0.021607	0.95886	0.992005	0.95886	0.992005	0.980155	0.999944	48935	AZIMILIDE	ENSG00000110680; ENSG00000130037	2
ldl2021	Conditioned	AZINTUXIZUMABVEDOTIN	magma	SET	14	-1.79757	-0.75196	-0.02114	0.96387	0.992541	0.96387	0.992541	0.983307	0.999944	48935	AZINTUXIZUMAB_VEDOTIN	ENSG00000026751; ENSG00000123416; ENSG00000137267; ENSG00000188229; ENSG00000167552; ENSG00000198033; ENSG00000137285; ENSG00000167553; ENSG00000176014; ENSG00000152086; ENSG00000101162; ENSG00000261456; ENSG00000104833; ENSG00000127824; ENSG00000258947; ENSG00000196230; ENSG00000235067; ENSG00000232575; ENSG00000227739; ENSG00000224156; ENSG00000229684; ENSG00000183311; ENSG00000232421; ENSG00000292120	24
ldl2021	Conditioned	AZITHROMYCIN	magma	SET	4	-0.605103	-0.44207	-0.006645	0.72744	0.984093	0.72744	0.984093	0.744208	0.999944	48935	AZITHROMYCIN	ENSG00000168495; ENSG00000003436; ENSG00000158125; ENSG00000102539	4
ldl2021	Conditioned	AZM475271	magma	SET	2	0.8647	0.96414	0.010248	0.1936	0.984093	0.1936	0.984093	0.160279	0.872123	48935	AZM-475271	ENSG00000197122; ENSG00000291971; ENSG00000097007	3
ldl2021	Conditioned	AZOSEMIDE	magma	SET	2	-1.36181	-1.5767	-0.01676	0.91338	0.98823	0.91338	0.98823	0.945066	0.999944	48935	AZOSEMIDE	ENSG00000074803; ENSG00000064651	2
ldl2021	Conditioned	B9430	magma	SET	2	0.639154	0.68741	0.0073068	0.26138	0.984093	0.26138	0.984093	0.221268	0.911566	48935	B-9430	ENSG00000168398; ENSG00000110881	2
ldl2021	Conditioned	BA2	magma	SET	10	0.435047	0.18446	0.0043833	0.33177	0.984093	0.33177	0.984093	0.289685	0.942928	48935	BA2+	ENSG00000139352; ENSG00000162687; ENSG00000291999; ENSG00000116039; ENSG00000116459; ENSG00000101440; ENSG00000108381; ENSG00000161944; ENSG00000141505; ENSG00000175054; ENSG00000181790	11
ldl2021	Conditioned	BACITRACIN	magma	SET	3	-1.22553	-1.0098	-0.013145	0.8898	0.987241	0.8898	0.987241	0.92349	0.999944	48935	BACITRACIN	ENSG00000012223; ENSG00000172179; ENSG00000119912	3
ldl2021	Conditioned	BACLOFEN	magma	SET	9	-1.45782	-0.76543	-0.017256	0.92754	0.989215	0.92754	0.989215	0.957119	0.999944	48935	BACLOFEN	ENSG00000006128; ENSG00000134200; ENSG00000204681; ENSG00000237051; ENSG00000232632; ENSG00000237112; ENSG00000232569; ENSG00000206466; ENSG00000206511; ENSG00000136928; ENSG00000170345; ENSG00000115263; ENSG00000089250; ENSG00000178695; ENSG00000183775; ENSG00000183783	16
ldl2021	Conditioned	BADGE	magma	SET	2	2.11493	2.3112	0.024567	0.017226	0.600054	0.017226	0.600054	0.0192573	0.558667	48935	BADGE	ENSG00000110092; ENSG00000132170	2
ldl2021	Conditioned	BAFETINIB	magma	SET	4	0.56396	0.40419	0.0060756	0.2864	0.984093	0.2864	0.984093	0.245031	0.9237	48935	BAFETINIB	ENSG00000097007; ENSG00000254087; ENSG00000085832; ENSG00000186716	4
ldl2021	Conditioned	BAFF	magma	SET	2	0.937033	0.79987	0.0085022	0.17438	0.984093	0.17438	0.984093	0.143799	0.859834	48935	BAFF	ENSG00000117298; ENSG00000159958	2
ldl2021	Conditioned	BAICALEIN	magma	SET	11	0.172626	0.074381	0.0018537	0.43147	0.984093	0.43147	0.984093	0.394982	0.974118	48935	BAICALEIN	ENSG00000178623; ENSG00000166135; ENSG00000135766; ENSG00000257335; ENSG00000282607; ENSG00000095002; ENSG00000012779; ENSG00000275565; ENSG00000124767; ENSG00000085377; ENSG00000188404; ENSG00000174175; ENSG00000232810; ENSG00000204490; ENSG00000228321; ENSG00000228849; ENSG00000228978; ENSG00000223952; ENSG00000230108; ENSG00000206439; ENSG00000158125	21
ldl2021	Conditioned	BALAMAPIMOD	magma	SET	4	0.868706	0.66701	0.010026	0.19251	0.984093	0.19251	0.984093	0.159317	0.871116	48935	BALAMAPIMOD	ENSG00000103876; ENSG00000149534; ENSG00000169032; ENSG00000126934	4
ldl2021	Conditioned	BALANOL	magma	SET	9	-0.436962	-0.21509	-0.0048491	0.66893	0.984093	0.66893	0.984093	0.673896	0.999944	48935	BALANOL	ENSG00000183048; ENSG00000170369; ENSG00000117151; ENSG00000184033; ENSG00000183072; ENSG00000175183; ENSG00000159176; ENSG00000116761; ENSG00000101439; ENSG00000159692	10
ldl2021	Conditioned	BALICATIB	magma	SET	2	-0.0402375	-0.031343	-0.00033316	0.51605	0.984093	0.51605	0.984093	0.491015	0.988028	48935	BALICATIB	ENSG00000143387; ENSG00000165457	2
ldl2021	Conditioned	BALIXAFORTIDE	magma	SET	2	0.325669	0.37872	0.0040256	0.37234	0.984093	0.37234	0.984093	0.331354	0.957777	48935	BALIXAFORTIDE	ENSG00000184009; ENSG00000291420; ENSG00000121966	3
ldl2021	Conditioned	BALOVAPTAN	magma	SET	3	-1.29682	-1.1723	-0.015261	0.90264	0.98823	0.90264	0.98823	0.935501	0.999944	48935	BALOVAPTAN	ENSG00000166148; ENSG00000103569; ENSG00000091262; ENSG00000275331; ENSG00000078061	5
ldl2021	Conditioned	BALSALAZIDE	magma	SET	4	2.19031	1.6771	0.025209	0.014258	0.548509	0.014258	0.548509	0.0167005	0.541067	48935	BALSALAZIDE	ENSG00000095303; ENSG00000012779; ENSG00000275565; ENSG00000132170; ENSG00000073756	5
ldl2021	Conditioned	BALSTILIMAB	magma	SET	2	-1.00923	-1.0712	-0.011387	0.84357	0.98656	0.84357	0.98656	0.876612	0.999944	48935	BALSTILIMAB	ENSG00000188389; ENSG00000276977; ENSG00000120217	3
ldl2021	Conditioned	BAMBUTEROL	magma	SET	2	-0.717036	-0.84137	-0.0089434	0.76331	0.98491	0.76331	0.98491	0.786451	0.999944	48935	BAMBUTEROL	ENSG00000169252; ENSG00000114200	2
ldl2021	Conditioned	BAMINERCEPT	magma	SET	2	0.748751	0.85103	0.0090461	0.22701	0.984093	0.22701	0.984093	0.189805	0.895842	48935	BAMINERCEPT	ENSG00000125735; ENSG00000227507; ENSG00000226979; ENSG00000238130; ENSG00000231408; ENSG00000223919; ENSG00000226275; ENSG00000230279; ENSG00000173503; ENSG00000204487; ENSG00000223448; ENSG00000236925; ENSG00000231314; ENSG00000236237; ENSG00000238114; ENSG00000206437; ENSG00000111321	17
ldl2021	Conditioned	BANOXANTRONE	magma	SET	2	-0.0797557	-0.07052	-0.0007496	0.53178	0.984093	0.53178	0.984093	0.509477	0.990576	48935	BANOXANTRONE	ENSG00000007171; ENSG00000131747	2
ldl2021	Conditioned	BANTAG1	magma	SET	3	-0.551811	-0.33336	-0.0043398	0.70946	0.984093	0.70946	0.984093	0.722626	0.999944	48935	BANTAG-1	ENSG00000120437; ENSG00000075239; ENSG00000108684	3
ldl2021	Conditioned	BARASERTIB	magma	SET	3	-0.424726	-0.26858	-0.0034964	0.66448	0.984093	0.66448	0.984093	0.668515	0.999944	48935	BARASERTIB	ENSG00000178999; ENSG00000254772; ENSG00000087586	3
ldl2021	Conditioned	BARASERTIBHQPA	magma	SET	2	1.16275	0.95984	0.010203	0.12247	0.975434	0.12247	0.975434	0.101255	0.803116	48935	BARASERTIB-HQPA	ENSG00000149269; ENSG00000178999	2
ldl2021	Conditioned	BARDOXOLONE	magma	SET	5	2.73843	1.9143	0.032171	0.0030894	0.291853	0.0030894	0.291853	0.00571232	0.423049	48935	BARDOXOLONE	ENSG00000079999; ENSG00000110092; ENSG00000109320; ENSG00000007171; ENSG00000132170	5
ldl2021	Conditioned	BARDOXOLONEMETHYL	magma	SET	6	2.55448	1.5955	0.029372	0.0053211	0.367047	0.0053211	0.367047	0.0082569	0.458706	48935	BARDOXOLONE_METHYL	ENSG00000168610; ENSG00000104365; ENSG00000079999; ENSG00000142208; ENSG00000116044; ENSG00000132170	6
ldl2021	Conditioned	BARICITINIB	magma	SET	6	-0.158102	-0.086379	-0.0015901	0.56281	0.984093	0.56281	0.984093	0.546188	0.993407	48935	BARICITINIB	ENSG00000162434; ENSG00000108515; ENSG00000138756; ENSG00000115977; ENSG00000105639; ENSG00000096968	6
ldl2021	Conditioned	BARNIDIPINE	magma	SET	3	0.290528	0.23108	0.0030082	0.38571	0.984093	0.38571	0.984093	0.345473	0.961655	48935	BARNIDIPINE	ENSG00000081248; ENSG00000102001; ENSG00000151067; ENSG00000157388; ENSG00000285479	5
ldl2021	Conditioned	BAS0338868	magma	SET	3	0.740946	0.63256	0.0082348	0.22937	0.984093	0.22937	0.984093	0.191915	0.897165	48935		ENSG00000112701; ENSG00000138468; ENSG00000164305	3
ldl2021	Conditioned	BAS03450373	magma	SET	2	-0.36642	-0.35786	-0.0038039	0.64297	0.984093	0.64297	0.984093	0.642474	0.999944	48935		ENSG00000115233; ENSG00000079337	2
ldl2021	Conditioned	BASICFIBROBLASTGROWTHFACTOR	magma	SET	2	-0.117114	-0.10989	-0.001168	0.54661	0.984093	0.54661	0.984093	0.526994	0.992537	48935	BASIC_FIBROBLAST_GROWTH_FACTOR	ENSG00000136931; ENSG00000117394	2
ldl2021	Conditioned	BASILIXIMAB	magma	SET	2	-0.818568	-0.89273	-0.0094893	0.79348	0.985735	0.79348	0.985735	0.821353	0.999944	48935	BASILIXIMAB	ENSG00000147168; ENSG00000100385; ENSG00000134460	3
ldl2021	Conditioned	BASMISANIL	magma	SET	2	-1.79802	-1.9388	-0.020609	0.9639	0.992541	0.9639	0.992541	0.983331	0.999944	48935	BASMISANIL	ENSG00000137486; ENSG00000186297	2
ldl2021	Conditioned	BATEFENTEROL	magma	SET	3	-1.53805	-1.4007	-0.018235	0.93798	0.990295	0.93798	0.990295	0.965356	0.999944	48935	BATEFENTEROL	ENSG00000181072; ENSG00000169252; ENSG00000133019	3
ldl2021	Conditioned	BATIMASTAT	magma	SET	8	-0.897854	-0.43343	-0.0092128	0.81536	0.986186	0.81536	0.986186	0.845926	0.999944	48935	BATIMASTAT	ENSG00000105516; ENSG00000187323; ENSG00000081041; ENSG00000042980; ENSG00000154736; ENSG00000262406; ENSG00000156103; ENSG00000087245; ENSG00000118113	9
ldl2021	Conditioned	BATIRAXCEPT	magma	SET	2	2.09877	2.0306	0.021584	0.017927	0.605423	0.017927	0.605423	0.0198476	0.562136	48935	BATIRAXCEPT	ENSG00000167601; ENSG00000183087	2
ldl2021	Conditioned	BATOPROTAFIB	magma	SET	4	-0.918379	-0.61783	-0.009287	0.82078	0.986312	0.82078	0.986312	0.851962	0.999944	48935	BATOPROTAFIB	ENSG00000179295; ENSG00000106006; ENSG00000171094; ENSG00000047936	4
ldl2021	Conditioned	BATRACHOTOXIN	magma	SET	4	-0.804203	-0.56336	-0.0084683	0.78936	0.985642	0.78936	0.985642	0.816639	0.999944	48935	BATRACHOTOXIN	ENSG00000140463; ENSG00000030110; ENSG00000125124; ENSG00000138376	4
ldl2021	Conditioned	BAY1082439	magma	SET	2	0.719486	0.6187	0.0065765	0.23593	0.984093	0.23593	0.984093	0.197863	0.900811	48935	BAY-1082439	ENSG00000051382; ENSG00000121879	2
ldl2021	Conditioned	BAY1125976	magma	SET	5	-0.860705	-0.54301	-0.0091255	0.80529	0.985735	0.80529	0.985735	0.834729	0.999944	48935	BAY1125976	ENSG00000228476; ENSG00000176102; ENSG00000171862; ENSG00000284792; ENSG00000117020; ENSG00000275199; ENSG00000142208; ENSG00000105221	8
ldl2021	Conditioned	BAY117082	magma	SET	2	-0.139545	-0.13775	-0.0014642	0.55549	0.984093	0.55549	0.984093	0.537503	0.993407	48935	BAY_11-7082	ENSG00000170312; ENSG00000173039	2
ldl2021	Conditioned	BAY117085	magma	SET	2	0.376801	0.35362	0.0037589	0.35316	0.984093	0.35316	0.984093	0.311522	0.949293	48935	BAY-11-7085	ENSG00000003402; ENSG00000100906	2
ldl2021	Conditioned	BAY1217389	magma	SET	3	-0.23127	-0.21121	-0.0027495	0.59144	0.984093	0.59144	0.984093	0.580288	0.99905	48935	BAY1217389	ENSG00000168036; ENSG00000112742; ENSG00000160867	3
ldl2021	Conditioned	BAY559837	magma	SET	2	-0.187066	-0.19236	-0.0020447	0.5742	0.984093	0.5742	0.984093	0.559673	0.995862	48935	BAY_55-9837	ENSG00000095139; ENSG00000078549	2
ldl2021	Conditioned	BAY593074	magma	SET	2	1.38462	1.404	0.014924	0.083096	0.918826	0.083096	0.918826	0.0704816	0.748607	48935	BAY-593074	ENSG00000134940; ENSG00000188822	2
ldl2021	Conditioned	BAY606583	magma	SET	5	0.213613	0.12092	0.0020322	0.41542	0.984093	0.41542	0.984093	0.377415	0.969965	48935	BAY_60-6583	ENSG00000183044; ENSG00000107331; ENSG00000163485; ENSG00000128271; ENSG00000170425; ENSG00000282608	6
ldl2021	Conditioned	BAY607550	magma	SET	2	-0.865886	-0.92771	-0.0098612	0.80673	0.985923	0.80673	0.985923	0.836328	0.999944	48935	BAY607550	ENSG00000112280; ENSG00000186642	2
ldl2021	Conditioned	BAY613606	magma	SET	3	-0.99359	-0.93159	-0.012128	0.83978	0.98656	0.83978	0.98656	0.872587	0.999944	48935	BAY_61-3606	ENSG00000213462; ENSG00000168078; ENSG00000102096; ENSG00000292210; ENSG00000165025	5
ldl2021	Conditioned	BAY8002	magma	SET	2	-0.729405	-0.67866	-0.0072138	0.76712	0.985092	0.76712	0.985092	0.790883	0.999944	48935	BAY-8002	ENSG00000096401; ENSG00000094804	2
ldl2021	Conditioned	BAY8400	magma	SET	2	-0.255638	-0.19963	-0.0021219	0.60088	0.984093	0.60088	0.984093	0.591639	0.999144	48935	BAY-8400	ENSG00000175054; ENSG00000213864; ENSG00000136935	3
ldl2021	Conditioned	BAY985	magma	SET	3	0.197677	0.21019	0.0027362	0.42165	0.984093	0.42165	0.984093	0.384192	0.971346	48935	BAY-985	ENSG00000203747; ENSG00000148175; ENSG00000147647; ENSG00000072133	4
ldl2021	Conditioned	BAYCYSLT2	magma	SET	2	1.09729	0.93242	0.0099112	0.13627	0.984093	0.13627	0.984093	0.112287	0.820184	48935	BAYCYSLT2	ENSG00000116748; ENSG00000135409	2
ldl2021	Conditioned	BAYU9773	magma	SET	2	1.09729	0.93242	0.0099112	0.13627	0.984093	0.13627	0.984093	0.112287	0.820184	48935	BAYU9773	ENSG00000116748; ENSG00000135409	2
ldl2021	Conditioned	BAZEDOXIFENE	magma	SET	4	-0.24761	-0.17331	-0.0026051	0.59778	0.984093	0.59778	0.984093	0.587913	0.999108	48935	BAZEDOXIFENE	ENSG00000160712; ENSG00000134352; ENSG00000140009; ENSG00000091831	4
ldl2021	Conditioned	BB10901	magma	SET	14	-1.29409	-0.54053	-0.015196	0.90217	0.98823	0.90217	0.98823	0.935066	0.999944	48935	BB-10901	ENSG00000149294; ENSG00000101162; ENSG00000196230; ENSG00000152086; ENSG00000127824; ENSG00000167552; ENSG00000176014; ENSG00000104833; ENSG00000258947; ENSG00000123416; ENSG00000188229; ENSG00000137285; ENSG00000198033; ENSG00000137267; ENSG00000261456; ENSG00000167553; ENSG00000235067; ENSG00000232575; ENSG00000227739; ENSG00000224156; ENSG00000229684; ENSG00000183311; ENSG00000232421; ENSG00000292120	24
ldl2021	Conditioned	BCGVACCINE	magma	SET	11	0.476637	0.19728	0.0049168	0.31681	0.984093	0.31681	0.984093	0.27474	0.936617	48935	BCG_VACCINE	ENSG00000142515; ENSG00000164400; ENSG00000109471; ENSG00000051382; ENSG00000026103; ENSG00000164136; ENSG00000055332; ENSG00000234745; ENSG00000224608; ENSG00000223532; ENSG00000232126; ENSG00000206450; ENSG00000228964; ENSG00000107643; ENSG00000081051; ENSG00000122852; ENSG00000081041	17
ldl2021	Conditioned	BCIII	magma	SET	5	-0.499486	-0.30618	-0.0051455	0.69128	0.984093	0.69128	0.984093	0.700814	0.999944	48935	BC-III	ENSG00000030110; ENSG00000109705; ENSG00000125124; ENSG00000138376; ENSG00000174483	5
ldl2021	Conditioned	BCRABLINHIBITORGNF2	magma	SET	2	1.38065	1.4443	0.015353	0.083705	0.918826	0.083705	0.918826	0.0709426	0.748607	48935	BCR-ABL_INHIBITOR_GNF-2	ENSG00000186716; ENSG00000097007	2
ldl2021	Conditioned	BDNF	magma	SET	4	0.584277	0.37801	0.0056821	0.27952	0.984093	0.27952	0.984093	0.238407	0.919554	48935	BDNF	ENSG00000164362; ENSG00000242252; ENSG00000147465; ENSG00000225950	4
ldl2021	Conditioned	BDTX189	magma	SET	3	-0.955605	-1.0246	-0.013338	0.83035	0.986312	0.83035	0.986312	0.86246	0.999944	48935	BDTX189	ENSG00000146648; ENSG00000141736; ENSG00000204348; ENSG00000225682; ENSG00000236765; ENSG00000224313; ENSG00000206346; ENSG00000234798; ENSG00000163064	9
ldl2021	Conditioned	BECAMPANEL	magma	SET	3	-2.01973	-1.8572	-0.024177	0.97828	0.994861	0.97828	0.994861	0.991436	0.999944	48935	BECAMPANEL	ENSG00000120251; ENSG00000155511; ENSG00000152578; ENSG00000125675	4
ldl2021	Conditioned	BECAPLERMIN	magma	SET	3	-1.20127	-1.102	-0.014346	0.88517	0.986936	0.88517	0.986936	0.919019	0.999944	48935	BECAPLERMIN	ENSG00000113721; ENSG00000134853; ENSG00000100311	3
ldl2021	Conditioned	BECATECARIN	magma	SET	3	1.14244	0.81119	0.01056	0.12664	0.979395	0.12664	0.979395	0.1046	0.808631	48935	BECATECARIN	ENSG00000077097; ENSG00000198900; ENSG00000131747	3
ldl2021	Conditioned	BECLOMETASONE	magma	SET	8	0.944569	0.50423	0.010718	0.17245	0.984093	0.17245	0.984093	0.142147	0.857809	48935	BECLOMETASONE	ENSG00000170099; ENSG00000277405; ENSG00000109471; ENSG00000113580; ENSG00000134460; ENSG00000242252; ENSG00000152266; ENSG00000125538; ENSG00000164400	9
ldl2021	Conditioned	BEGACESTAT	magma	SET	7	0.570463	0.24381	0.0048477	0.28419	0.984093	0.28419	0.984093	0.242888	0.922145	48935	BEGACESTAT	ENSG00000135821; ENSG00000080815; ENSG00000143801; ENSG00000162736; ENSG00000117362; ENSG00000205155; ENSG00000138613	7
ldl2021	Conditioned	BEGELOMAB	magma	SET	2	0.0699101	0.078558	0.00083504	0.47213	0.984093	0.47213	0.984093	0.440457	0.98203	48935	BEGELOMAB	ENSG00000196730; ENSG00000197635	2
ldl2021	Conditioned	BEKANAMYCIN	magma	SET	2	-0.943252	-0.68399	-0.0072706	0.82722	0.986312	0.82722	0.986312	0.859033	0.999944	48935	BEKANAMYCIN	ENSG00000168028; ENSG00000171421	2
ldl2021	Conditioned	BELANTAMABMAFODOTIN	magma	SET	15	-1.32085	-0.53151	-0.015467	0.90672	0.98823	0.90672	0.98823	0.93917	0.999944	48935	BELANTAMAB MAFODOTIN	ENSG00000258947; ENSG00000101162; ENSG00000048462; ENSG00000152086; ENSG00000176014; ENSG00000261456; ENSG00000137267; ENSG00000196230; ENSG00000104833; ENSG00000137285; ENSG00000198033; ENSG00000167552; ENSG00000123416; ENSG00000167553; ENSG00000188229; ENSG00000127824; ENSG00000117298; ENSG00000235067; ENSG00000232575; ENSG00000227739; ENSG00000224156; ENSG00000229684; ENSG00000183311; ENSG00000232421; ENSG00000292120	25
ldl2021	Conditioned	BELATACEPT	magma	SET	5	-0.524197	-0.37381	-0.0062821	0.69993	0.984093	0.69993	0.984093	0.711193	0.999944	48935	BELATACEPT	ENSG00000121594; ENSG00000173221; ENSG00000114013; ENSG00000178562; ENSG00000115419	5
ldl2021	Conditioned	BELINOSTAT	magma	SET	13	-1.06124	-0.42508	-0.011516	0.8557	0.986665	0.8557	0.986665	0.88935	0.999944	48935	BELINOSTAT	ENSG00000147099; ENSG00000164404; ENSG00000171720; ENSG00000100429; ENSG00000116478; ENSG00000196591; ENSG00000048052; ENSG00000068024; ENSG00000094631; ENSG00000148935; ENSG00000108840; ENSG00000061273; ENSG00000118058; ENSG00000163517; ENSG00000109670	15
ldl2021	Conditioned	BELIZATINIB	magma	SET	8	-1.33429	-0.75561	-0.016061	0.90894	0.98823	0.90894	0.98823	0.94116	0.999944	48935	BELIZATINIB	ENSG00000171094; ENSG00000143924; ENSG00000044524; ENSG00000120915; ENSG00000134769; ENSG00000138101; ENSG00000213462; ENSG00000113070	8
ldl2021	Conditioned	BELORANIB	magma	SET	2	-0.772237	-0.72747	-0.0077327	0.78001	0.985468	0.78001	0.985468	0.805874	0.999944	48935	BELORANIB	ENSG00000134716; ENSG00000111142	2
ldl2021	Conditioned	BELVARAFENIB	magma	SET	5	-0.0995865	-0.066224	-0.0011129	0.53966	0.984093	0.53966	0.984093	0.518742	0.991537	48935	BELVARAFENIB	ENSG00000157764; ENSG00000213281; ENSG00000132155; ENSG00000103876; ENSG00000099617; ENSG00000078061	6
ldl2021	Conditioned	BELZUTIFAN	magma	SET	5	0.939341	0.72736	0.012224	0.17378	0.984093	0.17378	0.984093	0.143299	0.85937	48935	BELZUTIFAN	ENSG00000116016; ENSG00000197888; ENSG00000134086; ENSG00000163939; ENSG00000164104	5
ldl2021	Conditioned	BEMESETRON	magma	SET	3	0.00657092	0.0059639	7.7639e-05	0.49738	0.984093	0.49738	0.984093	0.469307	0.986121	48935	BEMESETRON	ENSG00000117152; ENSG00000166736; ENSG00000149305	3
ldl2021	Conditioned	BENAZEPRIL	magma	SET	6	0.397563	0.26985	0.0049676	0.34548	0.984093	0.34548	0.984093	0.30363	0.947367	48935	BENAZEPRIL	ENSG00000167657; ENSG00000137509; ENSG00000163554; ENSG00000144891; ENSG00000135744; ENSG00000159640	6
ldl2021	Conditioned	BENDAMUSTINE	magma	SET	2	-0.925004	-1.2075	-0.012835	0.82252	0.986312	0.82252	0.986312	0.853887	0.999944	48935	BENDAMUSTINE	ENSG00000110848; ENSG00000149311	2
ldl2021	Conditioned	BENDAZAC	magma	SET	3	-0.859459	-0.75109	-0.0097778	0.80495	0.985735	0.80495	0.985735	0.834337	0.999944	48935	BENDAZAC	ENSG00000158125; ENSG00000095303; ENSG00000073756	3
ldl2021	Conditioned	BENDROFLUMETHIAZIDE	magma	SET	2	1.15882	1.3214	0.014046	0.12326	0.977041	0.12326	0.977041	0.101897	0.80334	48935	BENDROFLUMETHIAZIDE	ENSG00000070915; ENSG00000074803	2
ldl2021	Conditioned	BENFLUOREX	magma	SET	2	1.23929	1.1471	0.012193	0.10762	0.965182	0.10762	0.965182	0.0895466	0.786131	48935	BENFLUOREX	ENSG00000057252; ENSG00000113161	2
ldl2021	Conditioned	BENGALENSOL	magma	SET	2	1.9873	1.8054	0.019191	0.023451	0.659526	0.023451	0.659526	0.0244183	0.588335	48935	BENGALENSOL	ENSG00000152518; ENSG00000226761; ENSG00000262525; ENSG00000278111	4
ldl2021	Conditioned	BENIDIPINE	magma	SET	5	-0.314313	-0.20265	-0.0034056	0.62336	0.984093	0.62336	0.984093	0.618779	0.999944	48935	BENIDIPINE	ENSG00000131100; ENSG00000151067; ENSG00000285479; ENSG00000102001; ENSG00000157388; ENSG00000081248; ENSG00000006283	7
ldl2021	Conditioned	BENOXINATE	magma	SET	10	-1.75908	-0.85623	-0.020347	0.96071	0.992363	0.96071	0.992363	0.981351	0.999944	48935	BENOXINATE	ENSG00000185313; ENSG00000047597; ENSG00000144285; ENSG00000136546; ENSG00000168356; ENSG00000196876; ENSG00000007314; ENSG00000153253; ENSG00000136531; ENSG00000183873; ENSG00000169432	11
ldl2021	Conditioned	BENPERIDOL	magma	SET	2	-1.35066	-1.2325	-0.013101	0.9116	0.98823	0.9116	0.98823	0.943502	0.999944	48935	BENPERIDOL	ENSG00000111275; ENSG00000101986; ENSG00000149295	3
ldl2021	Conditioned	BENRALIZUMAB	magma	SET	2	-0.398848	-0.42932	-0.0045635	0.655	0.984093	0.655	0.984093	0.657026	0.999944	48935	BENRALIZUMAB	ENSG00000091181; ENSG00000113525	2
ldl2021	Conditioned	BENSERAZIDE	magma	SET	5	-1.01433	-0.54285	-0.0091229	0.84478	0.98656	0.84478	0.98656	0.877895	0.999944	48935	BENSERAZIDE	ENSG00000132437; ENSG00000213218; ENSG00000122756; ENSG00000142230; ENSG00000126261	5
ldl2021	Conditioned	BENZAMIL	magma	SET	9	1.09485	0.55716	0.012561	0.1368	0.984093	0.1368	0.984093	0.112714	0.820642	48935	BENZAMIL	ENSG00000107593; ENSG00000130303; ENSG00000110881; ENSG00000111319; ENSG00000168447; ENSG00000162572; ENSG00000166828; ENSG00000183023; ENSG00000055118	9
ldl2021	Conditioned	BENZBROMARONE	magma	SET	3	1.02708	0.87084	0.011337	0.1522	0.984093	0.1522	0.984093	0.125286	0.839406	48935	BENZBROMARONE	ENSG00000196498; ENSG00000197891; ENSG00000103222; ENSG00000278183	4
ldl2021	Conditioned	BENZENETHIOL	magma	SET	2	-1.06254	-1.2232	-0.013002	0.856	0.986665	0.856	0.986665	0.889663	0.999944	48935	BENZENETHIOL	ENSG00000177606; ENSG00000106211	2
ldl2021	Conditioned	BENZETHONIUM	magma	SET	2	-0.860428	-0.91343	-0.0097093	0.80522	0.985735	0.80522	0.985735	0.834645	0.999944	48935	BENZETHONIUM	ENSG00000185313; ENSG00000116014	2
ldl2021	Conditioned	BENZHYDROCODONE	magma	SET	3	1.43061	1.1713	0.015248	0.076284	0.902116	0.076284	0.902116	0.0652254	0.736107	48935	BENZHYDROCODONE	ENSG00000082556; ENSG00000112038; ENSG00000116329	3
ldl2021	Conditioned	BENZIODARONE	magma	SET	3	-0.538223	-0.4989	-0.0064948	0.70479	0.984093	0.70479	0.984093	0.717061	0.999944	48935	BENZIODARONE	ENSG00000198668; ENSG00000143933; ENSG00000160014	3
ldl2021	Conditioned	BENZNIDAZOLE	magma	SET	2	-0.877743	-0.90943	-0.0096669	0.80994	0.986117	0.80994	0.986117	0.839918	0.999944	48935	BENZNIDAZOLE	ENSG00000198650; ENSG00000172179	2
ldl2021	Conditioned	BENZOAPYRENE78DIOL910EPOXIDE	magma	SET	3	-0.352827	-0.27704	-0.0036065	0.63789	0.984093	0.63789	0.984093	0.636358	0.999944	48935	BENZO(A)PYRENE-7,8-DIOL_9,10-EPOXIDE	ENSG00000084207; ENSG00000105851; ENSG00000130203; ENSG00000277656	4
ldl2021	Conditioned	BENZODIAZEPINE	magma	SET	5	-0.711398	-0.41981	-0.007055	0.76158	0.98491	0.76158	0.98491	0.784408	0.999944	48935	BENZODIAZEPINE	ENSG00000110148; ENSG00000089250; ENSG00000007171; ENSG00000130649; ENSG00000158125	5
ldl2021	Conditioned	BENZOICACID	magma	SET	2	0.25856	0.19263	0.0020476	0.39799	0.984093	0.39799	0.984093	0.358554	0.965967	48935	BENZOIC_ACID	ENSG00000123595; ENSG00000110887; ENSG00000126432	3
ldl2021	Conditioned	BENZOQUINONE	magma	SET	2	0.00878269	0.0091015	9.6745e-05	0.4965	0.984093	0.4965	0.984093	0.468297	0.985769	48935	BENZOQUINONE	ENSG00000239713; ENSG00000042088	2
ldl2021	Conditioned	BENZOTRIPT	magma	SET	2	1.3283	1.4428	0.015336	0.092059	0.940866	0.092059	0.940866	0.077383	0.764917	48935	BENZOTRIPT	ENSG00000163394; ENSG00000110148	2
ldl2021	Conditioned	BENZOXATHIAN	magma	SET	3	1.32837	1.1215	0.0146	0.09204	0.940866	0.09204	0.940866	0.0773743	0.764917	48935	BENZOXATHIAN	ENSG00000184845; ENSG00000100299; ENSG00000055118	3
ldl2021	Conditioned	BENZPHETAMINE	magma	SET	4	-1.92165	-1.3995	-0.021036	0.97266	0.994143	0.97266	0.994143	0.98844	0.999944	48935	BENZPHETAMINE	ENSG00000150594; ENSG00000120907; ENSG00000103546; ENSG00000165646	4
ldl2021	Conditioned	BENZQUINAMIDE	magma	SET	7	-1.50792	-0.80505	-0.016007	0.9342	0.990189	0.9342	0.990189	0.962455	0.999944	48935	BENZQUINAMIDE	ENSG00000184984; ENSG00000133019; ENSG00000181072; ENSG00000168539; ENSG00000180720; ENSG00000157184; ENSG00000149295	7
ldl2021	Conditioned	BENZTHIAZIDE	magma	SET	2	1.39521	1.5491	0.016466	0.08148	0.917807	0.08148	0.917807	0.0692491	0.744451	48935	BENZTHIAZIDE	ENSG00000070915; ENSG00000104267	2
ldl2021	Conditioned	BENZTROPINE	magma	SET	5	0.803246	0.52807	0.0088745	0.21092	0.984093	0.21092	0.984093	0.175463	0.88187	48935	BENZTROPINE	ENSG00000093010; ENSG00000139193; ENSG00000168539; ENSG00000142319; ENSG00000276996; ENSG00000196639	6
ldl2021	Conditioned	BENZYDAMINE	magma	SET	2	-0.540275	-0.58058	-0.0061713	0.70549	0.984093	0.70549	0.984093	0.71789	0.999944	48935	BENZYDAMINE	ENSG00000095303; ENSG00000073756	2
ldl2021	Conditioned	BENZYLISOTHIOCYANATE	magma	SET	2	-1.27514	-1.4089	-0.014977	0.89887	0.98823	0.89887	0.98823	0.932005	0.999944	48935	BENZYL_ISOTHIOCYANATE	ENSG00000104321; ENSG00000196689	2
ldl2021	Conditioned	BENZYLPENICILLOYLPOLYLYSINE	magma	SET	2	-0.246352	-0.22588	-0.0024011	0.59729	0.984093	0.59729	0.984093	0.58732	0.999108	48935	BENZYLPENICILLOYL_POLYLYSINE	ENSG00000179639; ENSG00000291905; ENSG00000158869	3
ldl2021	Conditioned	BEPRIDIL	magma	SET	32	-0.290148	-0.075273	-0.0031978	0.61414	0.984093	0.61414	0.984093	0.607636	0.999944	48935	BEPRIDIL	ENSG00000160862; ENSG00000114854; ENSG00000053918; ENSG00000282076; ENSG00000163399; ENSG00000198668; ENSG00000141837; ENSG00000178537; ENSG00000075461; ENSG00000006116; ENSG00000148408; ENSG00000198216; ENSG00000067191; ENSG00000142408; ENSG00000007402; ENSG00000196557; ENSG00000130433; ENSG00000105605; ENSG00000075429; ENSG00000182389; ENSG00000108878; ENSG00000151067; ENSG00000081248; ENSG00000100346; ENSG00000166862; ENSG00000157388; ENSG00000151062; ENSG00000006283; ENSG00000167535; ENSG00000153956; ENSG00000165995; ENSG00000102001; ENSG00000157445; ENSG00000117013; ENSG00000284953; ENSG00000285479	36
ldl2021	Conditioned	BERAPROST	magma	SET	3	-1.15429	-0.91587	-0.011923	0.8758	0.986936	0.8758	0.986936	0.90983	0.999944	48935	BERAPROST	ENSG00000160013; ENSG00000103375; ENSG00000291128; ENSG00000110245	4
ldl2021	Conditioned	BERBERINE	magma	SET	7	-0.0615317	-0.029206	-0.00058071	0.52453	0.984093	0.52453	0.984093	0.500971	0.989606	48935	BERBERINE	ENSG00000108576; ENSG00000164362; ENSG00000135940; ENSG00000291596; ENSG00000130164; ENSG00000187486; ENSG00000166192; ENSG00000006071	8
ldl2021	Conditioned	BERBERRUBINE	magma	SET	4	-1.54905	-1.1796	-0.017731	0.9393	0.990295	0.9393	0.990295	0.96637	0.999944	48935	BERBERRUBINE	ENSG00000091428; ENSG00000165392; ENSG00000006071; ENSG00000187486	4
ldl2021	Conditioned	BERKELEYACETALA	magma	SET	2	0.295164	0.2058	0.0021876	0.38394	0.984093	0.38394	0.984093	0.343591	0.961075	48935	BERKELEYACETAL_A	ENSG00000137752; ENSG00000149968	2
ldl2021	Conditioned	BERKELEYACETALB	magma	SET	2	0.295164	0.2058	0.0021876	0.38394	0.984093	0.38394	0.984093	0.343591	0.961075	48935	BERKELEYACETAL_B	ENSG00000149968; ENSG00000137752	2
ldl2021	Conditioned	BERKELEYACETALC	magma	SET	2	0.295164	0.2058	0.0021876	0.38394	0.984093	0.38394	0.984093	0.343591	0.961075	48935	BERKELEYACETAL_C	ENSG00000137752; ENSG00000149968	2
ldl2021	Conditioned	BERKELEYAMIDEB	magma	SET	2	0.295164	0.2058	0.0021876	0.38394	0.984093	0.38394	0.984093	0.343591	0.961075	48935	BERKELEYAMIDE_B	ENSG00000137752; ENSG00000149968	2
ldl2021	Conditioned	BERKELEYAMIDEC	magma	SET	2	0.295164	0.2058	0.0021876	0.38394	0.984093	0.38394	0.984093	0.343591	0.961075	48935	BERKELEYAMIDE_C	ENSG00000137752; ENSG00000149968	2
ldl2021	Conditioned	BERKELEYDIONE	magma	SET	2	0.295164	0.2058	0.0021876	0.38394	0.984093	0.38394	0.984093	0.343591	0.961075	48935	BERKELEYDIONE	ENSG00000137752; ENSG00000149968	2
ldl2021	Conditioned	BERKELEYTRIONE	magma	SET	2	0.295164	0.2058	0.0021876	0.38394	0.984093	0.38394	0.984093	0.343591	0.961075	48935	BERKELEYTRIONE	ENSG00000149968; ENSG00000137752	2
ldl2021	Conditioned	BESTATINMETHYLESTER	magma	SET	3	0.860108	0.82505	0.010741	0.19487	0.984093	0.19487	0.984093	0.161372	0.873163	48935	BESTATIN_METHYL_ESTER	ENSG00000110330; ENSG00000143320; ENSG00000023445	3
ldl2021	Conditioned	BETAADRENERGICANTAGONIST	magma	SET	4	-0.0510402	-0.037414	-0.00056239	0.52035	0.984093	0.52035	0.984093	0.496056	0.989154	48935	BETA-ADRENERGIC_ANTAGONIST	ENSG00000181856; ENSG00000288174; ENSG00000134443; ENSG00000163283; ENSG00000172179	5
ldl2021	Conditioned	BETACARBOLINE	magma	SET	4	-0.588073	-0.42276	-0.0063547	0.72175	0.984093	0.72175	0.984093	0.737396	0.999944	48935	BETA-CARBOLINE	ENSG00000104365; ENSG00000173578; ENSG00000137193; ENSG00000087586	4
ldl2021	Conditioned	BETACCB	magma	SET	2	-0.774017	-0.92108	-0.0097907	0.78054	0.985468	0.78054	0.985468	0.806476	0.999944	48935	BETA-CCB	ENSG00000022355; ENSG00000113327	2
ldl2021	Conditioned	BETAENDORPHIN	magma	SET	2	-0.138692	-0.12721	-0.0013522	0.55515	0.984093	0.55515	0.984093	0.5371	0.993407	48935	&BETA;-ENDORPHIN	ENSG00000120868; ENSG00000164978	2
ldl2021	Conditioned	BETAFNA	magma	SET	3	0.197187	0.14172	0.001845	0.42184	0.984093	0.42184	0.984093	0.384407	0.971391	48935	&BETA;-FNA	ENSG00000175336; ENSG00000164978; ENSG00000120868	3
ldl2021	Conditioned	BETAFUNALTREXAMINE	magma	SET	3	1.43061	1.1713	0.015248	0.076284	0.902116	0.076284	0.902116	0.0652254	0.736107	48935	BETA-FUNALTREXAMINE	ENSG00000116329; ENSG00000082556; ENSG00000112038	3
ldl2021	Conditioned	BETAGLUCAN	magma	SET	2	0.518668	0.58345	0.0062018	0.302	0.984093	0.302	0.984093	0.260151	0.929842	48935	BETA-GLUCAN	ENSG00000162747; ENSG00000081041	2
ldl2021	Conditioned	BETAHISTINE	magma	SET	2	-0.799615	-0.85255	-0.0090622	0.78803	0.985633	0.78803	0.985633	0.815104	0.999944	48935	BETAHISTINE	ENSG00000101180; ENSG00000196639	2
ldl2021	Conditioned	BETAINE	magma	SET	5	0.859457	0.66045	0.011099	0.19505	0.984093	0.19505	0.984093	0.16152	0.873177	48935	BETAINE	ENSG00000168288; ENSG00000160200; ENSG00000177000; ENSG00000132840; ENSG00000145692	5
ldl2021	Conditioned	BETAMETHASONE	magma	SET	6	-1.88688	-0.96965	-0.01785	0.9704	0.993499	0.9704	0.993499	0.987163	0.999944	48935	BETAMETHASONE	ENSG00000113580; ENSG00000171522; ENSG00000172179; ENSG00000103415; ENSG00000277424; ENSG00000167244; ENSG00000087085	7
ldl2021	Conditioned	BETANAPHTHOFLAVONE	magma	SET	3	-0.184087	-0.16681	-0.0021716	0.57303	0.984093	0.57303	0.984093	0.558273	0.995486	48935	BETA-NAPHTHOFLAVONE	ENSG00000106546; ENSG00000138061; ENSG00000125618	3
ldl2021	Conditioned	BETANIDINE	magma	SET	6	-2.71508	-1.7853	-0.032865	0.99668	0.999048	0.99668	0.999048	0.998983	0.999944	48935	BETANIDINE	ENSG00000274286; ENSG00000170214; ENSG00000171873; ENSG00000150594; ENSG00000120907; ENSG00000184160; ENSG00000103546	7
ldl2021	Conditioned	BETASECRETASEINHIBITORIV	magma	SET	2	-0.403183	-0.3795	-0.0040339	0.65659	0.984093	0.65659	0.984093	0.658953	0.999944	48935	&BETA;-SECRETASE_INHIBITOR_IV	ENSG00000122176; ENSG00000131781	2
ldl2021	Conditioned	BETAXOLOL	magma	SET	3	0.500706	0.46114	0.0060032	0.30829	0.984093	0.30829	0.984093	0.266266	0.932797	48935	BETAXOLOL	ENSG00000043591; ENSG00000175164; ENSG00000281879; ENSG00000159842; ENSG00000278741; ENSG00000276016; ENSG00000169252	7
ldl2021	Conditioned	BETHANECHOL	magma	SET	6	-1.15274	-0.68353	-0.012583	0.87548	0.986936	0.87548	0.986936	0.909513	0.999944	48935	BETHANECHOL	ENSG00000168539; ENSG00000184984; ENSG00000133019; ENSG00000181072; ENSG00000180720; ENSG00000115263	6
ldl2021	Conditioned	BETP	magma	SET	2	0.282456	0.31765	0.0033765	0.38879	0.984093	0.38879	0.984093	0.348746	0.96344	48935	BETP	ENSG00000162551; ENSG00000112164	2
ldl2021	Conditioned	BETRIXABAN	magma	SET	3	-0.200571	-0.17223	-0.0022422	0.57948	0.984093	0.57948	0.984093	0.565979	0.997238	48935	BETRIXABAN	ENSG00000126218; ENSG00000187474; ENSG00000055118	3
ldl2021	Conditioned	BETULIN	magma	SET	2	0.360571	0.29048	0.0030877	0.35921	0.984093	0.35921	0.984093	0.317751	0.952766	48935	BETULIN	ENSG00000131747; ENSG00000068976	2
ldl2021	Conditioned	BETULINICACID	magma	SET	7	1.03177	0.46242	0.0091945	0.15109	0.984093	0.15109	0.984093	0.124371	0.837651	48935	BETULINIC_ACID	ENSG00000082701; ENSG00000111087; ENSG00000142230; ENSG00000126261; ENSG00000166825; ENSG00000072778; ENSG00000179921	7
ldl2021	Conditioned	BEVACIZUMAB	magma	SET	20	0.699099	0.23345	0.007843	0.24225	0.984093	0.24225	0.984093	0.203632	0.903771	48935	BEVACIZUMAB	ENSG00000112715; ENSG00000122359; ENSG00000173638; ENSG00000137563; ENSG00000071073; ENSG00000173511; ENSG00000176974; ENSG00000284320; ENSG00000180871; ENSG00000145321; ENSG00000150630; ENSG00000173546; ENSG00000163468; ENSG00000078401; ENSG00000017797; ENSG00000186575; ENSG00000196712; ENSG00000180818; ENSG00000186340; ENSG00000134086; ENSG00000103241	21
ldl2021	Conditioned	BEVANTOLOL	magma	SET	2	-0.00665467	-0.0065293	-6.9404e-05	0.50265	0.984093	0.50265	0.984093	0.475416	0.986637	48935	BEVANTOLOL	ENSG00000043591; ENSG00000165646	2
ldl2021	Conditioned	BEVASIRANIB	magma	SET	2	-0.0903352	-0.10375	-0.0011028	0.53599	0.984093	0.53599	0.984093	0.514404	0.990804	48935	BEVASIRANIB	ENSG00000164342; ENSG00000112715	2
ldl2021	Conditioned	BEXAGLIFLOZIN	magma	SET	3	0.00515712	0.0043736	5.6936e-05	0.49794	0.984093	0.49794	0.984093	0.469959	0.986121	48935	BEXAGLIFLOZIN	ENSG00000140675; ENSG00000167286; ENSG00000198851	3
ldl2021	Conditioned	BEXAROTENE	magma	SET	6	-1.1856	-0.69845	-0.012858	0.8821	0.986936	0.8821	0.986936	0.916025	0.999944	48935	BEXAROTENE	ENSG00000128617; ENSG00000143171; ENSG00000204231; ENSG00000231321; ENSG00000227322; ENSG00000228333; ENSG00000235712; ENSG00000206289; ENSG00000186350; ENSG00000025434; ENSG00000107643; ENSG00000099822	12
ldl2021	Conditioned	BEZAFIBRATE	magma	SET	4	2.96278	2.0959	0.031505	0.0015265	0.195037	0.0015265	0.195037	0.00361025	0.379011	48935	BEZAFIBRATE	ENSG00000112033; ENSG00000248098; ENSG00000186951; ENSG00000132170	4
ldl2021	Conditioned	BEZUCLASTINIB	magma	SET	2	-0.288733	-0.32852	-0.0034921	0.6136	0.984093	0.6136	0.984093	0.606979	0.999944	48935	BEZUCLASTINIB	ENSG00000143196; ENSG00000157404	2
ldl2021	Conditioned	BGC201531	magma	SET	2	-0.280774	-0.2525	-0.002684	0.61056	0.984093	0.61056	0.984093	0.603296	0.999533	48935	BGC201531	ENSG00000171522; ENSG00000103375	2
ldl2021	Conditioned	BGP15	magma	SET	2	0.0979811	0.10386	0.001104	0.46098	0.984093	0.46098	0.984093	0.427859	0.98089	48935	BGP-15	ENSG00000107643; ENSG00000143799	2
ldl2021	Conditioned	BGT226	magma	SET	9	1.35479	0.67902	0.015308	0.087752	0.92923	0.087752	0.92923	0.0740395	0.758541	48935	BGT226	ENSG00000198793; ENSG00000121879; ENSG00000051382; ENSG00000105851; ENSG00000117461; ENSG00000105647; ENSG00000171608; ENSG00000145675; ENSG00000141506	9
ldl2021	Conditioned	BHQ	magma	SET	2	0.513388	0.42123	0.0044775	0.30384	0.984093	0.30384	0.984093	0.261941	0.930937	48935	BHQ	ENSG00000196296; ENSG00000044574	2
ldl2021	Conditioned	BI2536	magma	SET	8	-1.03551	-0.51265	-0.010897	0.84978	0.98656	0.84978	0.98656	0.883151	0.999944	48935	BI-2536	ENSG00000243364; ENSG00000145384; ENSG00000163586; ENSG00000121769; ENSG00000166851; ENSG00000145632; ENSG00000141867; ENSG00000173846	8
ldl2021	Conditioned	BI3406	magma	SET	3	-0.810501	-0.72244	-0.0094049	0.79117	0.985663	0.79117	0.985663	0.818715	0.999944	48935	BI-3406	ENSG00000157764; ENSG00000213281; ENSG00000095951	3
ldl2021	Conditioned	BI505	magma	SET	2	2.34812	1.8491	0.019655	0.0094406	0.469162	0.0094406	0.469162	0.0123832	0.496751	48935	BI-505	ENSG00000090339; ENSG00000167601	2
ldl2021	Conditioned	BI847325	magma	SET	8	-0.063104	-0.030861	-0.00065597	0.52516	0.984093	0.52516	0.984093	0.501709	0.989885	48935	BI-847325	ENSG00000178999; ENSG00000160113; ENSG00000136943; ENSG00000105146; ENSG00000167658; ENSG00000087586; ENSG00000169032; ENSG00000126934	8
ldl2021	Conditioned	BIBN4096	magma	SET	3	-1.22039	-1.0597	-0.013796	0.88884	0.98717	0.88884	0.98717	0.922553	0.999944	48935	BIBN4096	ENSG00000110680; ENSG00000064989; ENSG00000132329	3
ldl2021	Conditioned	BIBP3226	magma	SET	2	-0.554985	-0.59511	-0.0063257	0.71054	0.984093	0.71054	0.984093	0.723918	0.999944	48935	BIBP3226	ENSG00000135046; ENSG00000148734	2
ldl2021	Conditioned	BIBX1382	magma	SET	3	-0.955605	-1.0246	-0.013338	0.83035	0.986312	0.83035	0.986312	0.86246	0.999944	48935	BIBX-1382	ENSG00000146648; ENSG00000141736; ENSG00000163064	3
ldl2021	Conditioned	BICALUTAMIDE	magma	SET	7	0.508631	0.2534	0.0050385	0.30551	0.984093	0.30551	0.984093	0.263554	0.93141	48935	BICALUTAMIDE	ENSG00000039068; ENSG00000167548; ENSG00000134363; ENSG00000197408; ENSG00000142515; ENSG00000087088; ENSG00000003402; ENSG00000169083	8
ldl2021	Conditioned	BICIFADINE	magma	SET	3	-0.841261	-0.66585	-0.0086681	0.79989	0.985735	0.79989	0.985735	0.828618	0.999944	48935	BICIFADINE	ENSG00000108576; ENSG00000142319; ENSG00000276996; ENSG00000103546	4
ldl2021	Conditioned	BICUCULLINE	magma	SET	11	-0.986597	-0.45563	-0.011355	0.83807	0.98656	0.83807	0.98656	0.870749	0.999944	48935	BICUCULLINE	ENSG00000141480; ENSG00000022355; ENSG00000137486; ENSG00000143437; ENSG00000120500; ENSG00000133794; ENSG00000004059; ENSG00000151834; ENSG00000011677; ENSG00000109158; ENSG00000186297; ENSG00000145863; ENSG00000105642	13
ldl2021	Conditioned	BID1870	magma	SET	3	0.738736	0.63224	0.0082306	0.23004	0.984093	0.23004	0.984093	0.192516	0.897728	48935	BI-D1870	ENSG00000278057; ENSG00000072133; ENSG00000166347; ENSG00000177189; ENSG00000071242; ENSG00000117676; ENSG00000281877	7
ldl2021	Conditioned	BIFEPRUNOX	magma	SET	3	-0.957373	-0.88557	-0.011528	0.8308	0.986312	0.8308	0.986312	0.862943	0.999944	48935	BIFEPRUNOX	ENSG00000148680; ENSG00000178394; ENSG00000149295	3
ldl2021	Conditioned	BIFONAZOLE	magma	SET	3	-0.390268	-0.26907	-0.0035027	0.65183	0.984093	0.65183	0.984093	0.653219	0.999944	48935	BIFONAZOLE	ENSG00000189403; ENSG00000170890; ENSG00000168397	3
ldl2021	Conditioned	BIIB015	magma	SET	14	-1.7517	-0.72212	-0.020302	0.96008	0.992363	0.96008	0.992363	0.980936	0.999944	48935	BIIB-015	ENSG00000241186; ENSG00000152086; ENSG00000104833; ENSG00000258947; ENSG00000167553; ENSG00000167552; ENSG00000188229; ENSG00000123416; ENSG00000137267; ENSG00000101162; ENSG00000137285; ENSG00000261456; ENSG00000176014; ENSG00000127824; ENSG00000198033; ENSG00000196230; ENSG00000235067; ENSG00000232575; ENSG00000227739; ENSG00000224156; ENSG00000229684; ENSG00000183311; ENSG00000232421; ENSG00000292120	24
ldl2021	Conditioned	BIIB021	magma	SET	3	-0.251021	-0.21152	-0.0027536	0.5991	0.984093	0.5991	0.984093	0.589485	0.999108	48935	BIIB021	ENSG00000096384; ENSG00000080824; ENSG00000161509	3
ldl2021	Conditioned	BIIB068	magma	SET	2	-0.416741	-0.43737	-0.004649	0.66156	0.984093	0.66156	0.984093	0.665003	0.999944	48935	BIIB068	ENSG00000125266; ENSG00000010671; ENSG00000133216	3
ldl2021	Conditioned	BIIB091	magma	SET	3	0.575607	0.45831	0.0059664	0.28244	0.984093	0.28244	0.984093	0.241221	0.921179	48935	BIIB091	ENSG00000125266; ENSG00000168393; ENSG00000169242	3
ldl2021	Conditioned	BILASTINE	magma	SET	2	-0.400169	-0.42538	-0.0045216	0.65548	0.984093	0.65548	0.984093	0.657618	0.999944	48935	BILASTINE	ENSG00000123505; ENSG00000196639	2
ldl2021	Conditioned	BILOBALIDE	magma	SET	5	-0.310455	-0.19161	-0.0032201	0.62189	0.984093	0.62189	0.984093	0.617026	0.999944	48935	BILOBALIDE	ENSG00000145888; ENSG00000104763; ENSG00000101958; ENSG00000109738; ENSG00000166736; ENSG00000149305	6
ldl2021	Conditioned	BILORPHIN	magma	SET	3	0.197187	0.14172	0.001845	0.42184	0.984093	0.42184	0.984093	0.384407	0.971391	48935	BILORPHIN	ENSG00000120868; ENSG00000175336; ENSG00000164978	3
ldl2021	Conditioned	BIM23023	magma	SET	2	-0.0142888	-0.016425	-0.00017459	0.5057	0.984093	0.5057	0.984093	0.478921	0.986677	48935	BIM_23023	ENSG00000117560; ENSG00000146950; ENSG00000167580	3
ldl2021	Conditioned	BIM23030	magma	SET	2	-0.0142888	-0.016425	-0.00017459	0.5057	0.984093	0.5057	0.984093	0.478921	0.986677	48935	BIM_23030	ENSG00000146950; ENSG00000167580; ENSG00000117560	3
ldl2021	Conditioned	BIM23050	magma	SET	2	0.232403	0.2681	0.0028498	0.40812	0.984093	0.40812	0.984093	0.369446	0.969179	48935	BIM_23050	ENSG00000146950; ENSG00000026103; ENSG00000167580	3
ldl2021	Conditioned	BIM23052	magma	SET	4	-0.404062	-0.29286	-0.0044021	0.65691	0.984093	0.65691	0.984093	0.65936	0.999944	48935	BIM_23052	ENSG00000146950; ENSG00000117560; ENSG00000167580; ENSG00000026103; ENSG00000240583	5
ldl2021	Conditioned	BIM23056	magma	SET	2	-0.0142888	-0.016425	-0.00017459	0.5057	0.984093	0.5057	0.984093	0.478921	0.986677	48935	BIM_23056	ENSG00000167580; ENSG00000117560; ENSG00000146950	3
ldl2021	Conditioned	BIM23059	magma	SET	2	-0.0142888	-0.016425	-0.00017459	0.5057	0.984093	0.5057	0.984093	0.478921	0.986677	48935	BIM_23059	ENSG00000167580; ENSG00000117560	2
ldl2021	Conditioned	BIM23060	magma	SET	2	-0.0142888	-0.016425	-0.00017459	0.5057	0.984093	0.5057	0.984093	0.478921	0.986677	48935	BIM_23060	ENSG00000167580; ENSG00000117560	2
ldl2021	Conditioned	BIM23068	magma	SET	2	-0.706943	-0.65851	-0.0069997	0.7602	0.984769	0.7602	0.984769	0.782808	0.999944	48935	BIM_23068	ENSG00000146950; ENSG00000240583; ENSG00000117560	3
ldl2021	Conditioned	BIM23197	magma	SET	2	-0.0142888	-0.016425	-0.00017459	0.5057	0.984093	0.5057	0.984093	0.478921	0.986677	48935	BIM_23197	ENSG00000117560; ENSG00000146950; ENSG00000167580	3
ldl2021	Conditioned	BIM23454	magma	SET	4	-0.404062	-0.29286	-0.0044021	0.65691	0.984093	0.65691	0.984093	0.65936	0.999944	48935	BIM_23454	ENSG00000146950; ENSG00000117560; ENSG00000026103; ENSG00000240583; ENSG00000167580	5
ldl2021	Conditioned	BIM23627	magma	SET	4	-0.404062	-0.29286	-0.0044021	0.65691	0.984093	0.65691	0.984093	0.65936	0.999944	48935	BIM_23627	ENSG00000026103; ENSG00000240583; ENSG00000117560; ENSG00000146950; ENSG00000167580	5
ldl2021	Conditioned	BIMAGRUMAB	magma	SET	3	1.0135	1.1858	0.015437	0.15541	0.984093	0.15541	0.984093	0.127928	0.841715	48935	BIMAGRUMAB	ENSG00000121989; ENSG00000114739; ENSG00000107447	3
ldl2021	Conditioned	BIMATOPROST	magma	SET	5	-1.22928	-0.92903	-0.015613	0.89051	0.98739	0.89051	0.98739	0.92417	0.999944	48935	BIMATOPROST	ENSG00000160951; ENSG00000050628; ENSG00000122420; ENSG00000234906; ENSG00000196139	5
ldl2021	Conditioned	BIMATOPROSTFREEACIDFORM	magma	SET	2	-0.327983	-0.45898	-0.0048788	0.62854	0.984093	0.62854	0.984093	0.625039	0.999944	48935	BIMATOPROST_(FREE_ACID_FORM)	ENSG00000234906; ENSG00000122420	2
ldl2021	Conditioned	BIMEKIZUMAB	magma	SET	2	0.204524	0.24731	0.0026288	0.41897	0.984093	0.41897	0.984093	0.381282	0.970438	48935	BIMEKIZUMAB	ENSG00000112116; ENSG00000112115	2
ldl2021	Conditioned	BIMIRALISIB	magma	SET	2	-0.175689	-0.1785	-0.0018974	0.56973	0.984093	0.56973	0.984093	0.554364	0.994895	48935	BIMIRALISIB	ENSG00000105379; ENSG00000051382	2
ldl2021	Conditioned	BIMOSIAMOSE	magma	SET	3	-0.655579	-0.58793	-0.0076538	0.74395	0.984093	0.74395	0.984093	0.76377	0.999944	48935	BIMOSIAMOSE	ENSG00000007908; ENSG00000174175; ENSG00000188404	3
ldl2021	Conditioned	BIMU1	magma	SET	3	0.0744306	0.068954	0.00089765	0.47033	0.984093	0.47033	0.984093	0.438425	0.981769	48935	BIMU_1	ENSG00000164270; ENSG00000166736; ENSG00000171428	3
ldl2021	Conditioned	BIMU8	magma	SET	2	0.16413	0.18568	0.0019737	0.43482	0.984093	0.43482	0.984093	0.398671	0.975333	48935	BIMU_8	ENSG00000171428; ENSG00000164270	2
ldl2021	Conditioned	BINDARIT	magma	SET	4	-0.192816	-0.15562	-0.0023392	0.57645	0.984093	0.57645	0.984093	0.562375	0.996397	48935	BINDARIT	ENSG00000108691; ENSG00000010810; ENSG00000108688; ENSG00000108700	4
ldl2021	Conditioned	BINETRAKIN	magma	SET	5	-1.12736	-0.78968	-0.013271	0.87019	0.986936	0.87019	0.986936	0.904235	0.999944	48935	BINETRAKIN	ENSG00000169429; ENSG00000136244; ENSG00000135905; ENSG00000160951; ENSG00000162739	5
ldl2021	Conditioned	BINIMETINIB	magma	SET	11	1.28025	0.57784	0.014401	0.10024	0.95508	0.10024	0.95508	0.0837568	0.778494	48935	BINIMETINIB	ENSG00000126934; ENSG00000157764; ENSG00000169032; ENSG00000160113; ENSG00000196712; ENSG00000213281; ENSG00000076984; ENSG00000065559; ENSG00000034152; ENSG00000108984; ENSG00000137764	11
ldl2021	Conditioned	BINTRAFUSPALFA	magma	SET	5	-1.33409	-0.82887	-0.01393	0.90891	0.98823	0.90891	0.98823	0.941129	0.999944	48935	BINTRAFUSP_ALFA	ENSG00000105329; ENSG00000120217; ENSG00000119699; ENSG00000092969; ENSG00000188389; ENSG00000276977	6
ldl2021	Conditioned	BIO1211	magma	SET	2	-0.304958	-0.26607	-0.0028282	0.6198	0.984093	0.6198	0.984093	0.61448	0.999944	48935	BIO1211	ENSG00000115232; ENSG00000150093	2
ldl2021	Conditioned	BIO5192	magma	SET	2	-0.304958	-0.26607	-0.0028282	0.6198	0.984093	0.6198	0.984093	0.61448	0.999944	48935	BIO-5192	ENSG00000115232; ENSG00000150093	2
ldl2021	Conditioned	BIOCHANIN	magma	SET	5	1.30876	0.80112	0.013463	0.095316	0.945767	0.095316	0.945767	0.0798961	0.769055	48935	BIOCHANIN	ENSG00000137869; ENSG00000173153; ENSG00000119715; ENSG00000196482; ENSG00000169710	5
ldl2021	Conditioned	BIOCHANINA	magma	SET	5	0.850184	0.48781	0.0081979	0.19762	0.984093	0.19762	0.984093	0.163739	0.876114	48935	BIOCHANIN_A	ENSG00000100739; ENSG00000161267; ENSG00000275544; ENSG00000242252; ENSG00000140465; ENSG00000085563	6
ldl2021	Conditioned	BIOFLAVONOID	magma	SET	4	-0.22725	-0.16727	-0.0025144	0.58989	0.984093	0.58989	0.984093	0.578435	0.998514	48935	BIOFLAVONOID	ENSG00000137869; ENSG00000051382; ENSG00000169429; ENSG00000197971	4
ldl2021	Conditioned	BIOTIN	magma	SET	9	1.46308	0.7201	0.016234	0.071731	0.888559	0.071731	0.888559	0.0617393	0.725904	48935	BIOTIN	ENSG00000119912; ENSG00000278540; ENSG00000275176; ENSG00000076555; ENSG00000159267; ENSG00000078070; ENSG00000131844; ENSG00000281742; ENSG00000275300; ENSG00000173599; ENSG00000175198; ENSG00000114054; ENSG00000138074	13
ldl2021	Conditioned	BIOTINYLATEDGAMBOGICACID	magma	SET	2	-0.0991003	-0.091528	-0.0009729	0.53947	0.984093	0.53947	0.984093	0.518514	0.991537	48935	BIOTINYLATED_GAMBOGIC_ACID	ENSG00000100348; ENSG00000136810	2
ldl2021	Conditioned	BIPERIDEN	magma	SET	6	-0.788594	-0.4696	-0.0086447	0.78482	0.985468	0.78482	0.985468	0.811425	0.999944	48935	BIPERIDEN	ENSG00000168539; ENSG00000120903; ENSG00000181072; ENSG00000133019; ENSG00000180720; ENSG00000184984	6
ldl2021	Conditioned	BIRICODAR	magma	SET	4	0.418922	0.25217	0.0037905	0.33764	0.984093	0.33764	0.984093	0.295641	0.945087	48935	BIRICODAR	ENSG00000103222; ENSG00000278183; ENSG00000085563; ENSG00000107159; ENSG00000081248	5
ldl2021	Conditioned	BIRINAPANT	magma	SET	6	-0.378908	-0.24152	-0.0044461	0.64762	0.984093	0.64762	0.984093	0.648122	0.999944	48935	BIRINAPANT	ENSG00000110330; ENSG00000115760; ENSG00000023445; ENSG00000242616; ENSG00000127920; ENSG00000101966; ENSG00000249437; ENSG00000276068; ENSG00000278613	9
ldl2021	Conditioned	BISACODYL	magma	SET	2	-0.709321	-0.77848	-0.0082749	0.76093	0.984769	0.76093	0.984769	0.783672	0.999944	48935	BISACODYL	ENSG00000165409; ENSG00000135898	2
ldl2021	Conditioned	BISANTRENE	magma	SET	2	-0.196523	-0.15816	-0.0016811	0.5779	0.984093	0.5779	0.984093	0.5641	0.996704	48935	BISANTRENE	ENSG00000140718; ENSG00000085563	2
ldl2021	Conditioned	BISDEMETHOXYCURCUMIN	magma	SET	3	1.66266	1.5017	0.01955	0.048195	0.81221	0.048195	0.81221	0.0437452	0.670478	48935	BISDEMETHOXYCURCUMIN	ENSG00000166949; ENSG00000130816; ENSG00000175387	3
ldl2021	Conditioned	BISINDOLYLMALEIMIDEIX	magma	SET	12	0.879496	0.37806	0.0098408	0.18957	0.984093	0.18957	0.984093	0.156779	0.868071	48935	BISINDOLYLMALEIMIDE-IX	ENSG00000142208; ENSG00000082701; ENSG00000182866; ENSG00000100030; ENSG00000185386; ENSG00000188130; ENSG00000112062; ENSG00000107643; ENSG00000154229; ENSG00000067900; ENSG00000108443; ENSG00000096717	12
ldl2021	Conditioned	BISMUTHSUBGALLATE	magma	SET	2	0.647448	0.69769	0.0074162	0.25867	0.984093	0.25867	0.984093	0.218743	0.909027	48935	BISMUTH_SUBGALLATE	ENSG00000131187; ENSG00000089250	2
ldl2021	Conditioned	BISMUTHSUBSALICYLATE	magma	SET	3	-0.312076	-0.26382	-0.0034344	0.62251	0.984093	0.62251	0.984093	0.617771	0.999944	48935	BISMUTH_SUBSALICYLATE	ENSG00000042088; ENSG00000095303; ENSG00000073756	3
ldl2021	Conditioned	BISOPROLOL	magma	SET	2	0.541935	0.54497	0.0057928	0.29394	0.984093	0.29394	0.984093	0.252294	0.925583	48935	BISOPROLOL	ENSG00000043591; ENSG00000132744; ENSG00000175164; ENSG00000281879	4
ldl2021	Conditioned	BISPECIFICANTIBODY	magma	SET	5	-0.194679	-0.10932	-0.0018371	0.57718	0.984093	0.57718	0.984093	0.563237	0.996601	48935	BISPECIFIC_ANTIBODY	ENSG00000142515; ENSG00000102245; ENSG00000163599; ENSG00000178562; ENSG00000042832; ENSG00000026103	6
ldl2021	Conditioned	BISPHENOLA	magma	SET	4	2.34597	1.6575	0.024915	0.0094933	0.469722	0.0094933	0.469722	0.0124324	0.497448	48935	BISPHENOL_A	ENSG00000140009; ENSG00000169083; ENSG00000091831; ENSG00000196482; ENSG00000132170	5
ldl2021	Conditioned	BITHIONOL	magma	SET	5	-0.661546	-0.3876	-0.0065139	0.74587	0.984093	0.74587	0.984093	0.766042	0.999944	48935	BITHIONOL	ENSG00000167193; ENSG00000091831; ENSG00000140009; ENSG00000143384; ENSG00000165806	5
ldl2021	Conditioned	BITHIONOLOXIDE	magma	SET	5	0.586257	0.35254	0.0059246	0.27885	0.984093	0.27885	0.984093	0.237786	0.919329	48935	BITHIONOLOXIDE	ENSG00000116030; ENSG00000079337; ENSG00000091428; ENSG00000188612; ENSG00000064655	5
ldl2021	Conditioned	BITOLTEROL	magma	SET	2	0.231978	0.2687	0.0028562	0.40828	0.984093	0.40828	0.984093	0.369622	0.969179	48935	BITOLTEROL	ENSG00000188778; ENSG00000169252	2
ldl2021	Conditioned	BITOPERTIN	magma	SET	2	-0.707194	-0.76575	-0.0081396	0.76026	0.984769	0.76026	0.984769	0.782901	0.999944	48935	BITOPERTIN	ENSG00000196517; ENSG00000165970	2
ldl2021	Conditioned	BIVALENTBRD4INHIBITORAZD5153	magma	SET	2	-1.92646	-2.0353	-0.021634	0.97297	0.994211	0.97297	0.994211	0.98861	0.999944	48935	BIVALENT_BRD4_INHIBITOR_AZD5153	ENSG00000213281; ENSG00000141867	2
ldl2021	Conditioned	BIVATUZUMABMERTANSINE	magma	SET	14	-1.48478	-0.6177	-0.017366	0.93119	0.989718	0.93119	0.989718	0.960064	0.999944	48935	BIVATUZUMAB_MERTANSINE	ENSG00000026508; ENSG00000137285; ENSG00000188229; ENSG00000176014; ENSG00000123416; ENSG00000167552; ENSG00000198033; ENSG00000137267; ENSG00000101162; ENSG00000127824; ENSG00000261456; ENSG00000258947; ENSG00000167553; ENSG00000104833; ENSG00000152086; ENSG00000196230; ENSG00000235067; ENSG00000232575; ENSG00000227739; ENSG00000224156; ENSG00000229684; ENSG00000183311; ENSG00000232421; ENSG00000292120	24
ldl2021	Conditioned	BIX01294	magma	SET	2	0.108135	0.11724	0.0012462	0.45695	0.984093	0.45695	0.984093	0.423307	0.98089	48935	BIX-01294	ENSG00000111846; ENSG00000285222; ENSG00000268221; ENSG00000181090; ENSG00000204371; ENSG00000236759; ENSG00000227333; ENSG00000232045; ENSG00000238134; ENSG00000224143; ENSG00000206376	11
ldl2021	Conditioned	BIX02188	magma	SET	2	0.806349	0.82175	0.0087348	0.21002	0.984093	0.21002	0.984093	0.174667	0.88187	48935	BIX02188	ENSG00000178568; ENSG00000137764	2
ldl2021	Conditioned	BIX02189	magma	SET	4	0.0869758	0.061264	0.00092091	0.46535	0.984093	0.46535	0.984093	0.432796	0.981375	48935	BIX02189	ENSG00000178568; ENSG00000119772; ENSG00000137764; ENSG00000166484	4
ldl2021	Conditioned	BL1021	magma	SET	2	-1.00555	-0.92416	-0.0098234	0.84268	0.98656	0.84268	0.98656	0.875674	0.999944	48935	BL-1021	ENSG00000108576; ENSG00000103546	2
ldl2021	Conditioned	BL1249	magma	SET	2	-0.288295	-0.22037	-0.0023424	0.61344	0.984093	0.61344	0.984093	0.606781	0.999944	48935	BL-1249	ENSG00000124172; ENSG00000169020	2
ldl2021	Conditioned	BLARCAMESINE	magma	SET	2	0.987658	0.92107	0.0097906	0.16167	0.984093	0.16167	0.984093	0.133129	0.848904	48935	BLARCAMESINE	ENSG00000168539; ENSG00000147955	2
ldl2021	Conditioned	BLEOMYCIN	magma	SET	12	0.231414	0.088856	0.0023129	0.4085	0.984093	0.4085	0.984093	0.36986	0.969297	48935	BLEOMYCIN	ENSG00000105486; ENSG00000122861; ENSG00000175387; ENSG00000111537; ENSG00000181104; ENSG00000081051; ENSG00000134184; ENSG00000152661; ENSG00000156110; ENSG00000102970; ENSG00000163599; ENSG00000108578	12
ldl2021	Conditioned	BLINATUMOMAB	magma	SET	8	0.52156	0.27554	0.0058568	0.30099	0.984093	0.30099	0.984093	0.259177	0.929309	48935	BLINATUMOMAB	ENSG00000198851; ENSG00000186716; ENSG00000101958; ENSG00000177455; ENSG00000197045; ENSG00000118058; ENSG00000167286; ENSG00000160654; ENSG00000198821	9
ldl2021	Conditioned	BLONANSERIN	magma	SET	3	-0.403569	-0.36368	-0.0047344	0.65673	0.984093	0.65673	0.984093	0.659135	0.999944	48935	BLONANSERIN	ENSG00000102468; ENSG00000149295; ENSG00000151577	3
ldl2021	Conditioned	BLU9931	magma	SET	5	-0.1456	-0.10473	-0.0017599	0.55788	0.984093	0.55788	0.984093	0.540331	0.993407	48935	BLU9931	ENSG00000160867; ENSG00000092964; ENSG00000091138; ENSG00000117505; ENSG00000113657	5
ldl2021	Conditioned	BLZ945	magma	SET	6	-0.486431	-0.28124	-0.0051774	0.68667	0.984093	0.68667	0.984093	0.69524	0.999944	48935	BLZ945	ENSG00000171862; ENSG00000284792; ENSG00000182578; ENSG00000119535; ENSG00000130226; ENSG00000143196; ENSG00000188641	7
ldl2021	Conditioned	BML190	magma	SET	2	0.0999358	0.10899	0.0011585	0.4602	0.984093	0.4602	0.984093	0.426974	0.98089	48935	BML-190	ENSG00000188822; ENSG00000165409	2
ldl2021	Conditioned	BML281	magma	SET	3	-1.03523	-0.8586	-0.011177	0.84971	0.98656	0.84971	0.98656	0.883081	0.999944	48935	BML-281	ENSG00000159131; ENSG00000262473; ENSG00000263761; ENSG00000106105; ENSG00000180447	5
ldl2021	Conditioned	BMS193884	magma	SET	2	-1.36222	-1.5893	-0.016894	0.91342	0.98823	0.91342	0.98823	0.945122	0.999944	48935	BMS-193884	ENSG00000137124; ENSG00000184254	2
ldl2021	Conditioned	BMS202	magma	SET	2	1.38462	1.404	0.014924	0.083096	0.918826	0.083096	0.918826	0.0704816	0.748607	48935	BMS-202	ENSG00000188822; ENSG00000134940	2
ldl2021	Conditioned	BMS265246	magma	SET	4	-1.36896	-0.87415	-0.01314	0.91448	0.98823	0.91448	0.98823	0.946038	0.999944	48935	BMS-265246	ENSG00000161960; ENSG00000135625; ENSG00000170312; ENSG00000123374	4
ldl2021	Conditioned	BMS275183	magma	SET	14	-1.66995	-0.69358	-0.019499	0.95253	0.991364	0.95253	0.991364	0.975969	0.999944	48935	BMS-275183	ENSG00000166402; ENSG00000188229; ENSG00000198033; ENSG00000104833; ENSG00000167552; ENSG00000258947; ENSG00000101162; ENSG00000261456; ENSG00000167553; ENSG00000196230; ENSG00000127824; ENSG00000123416; ENSG00000152086; ENSG00000176014; ENSG00000137285; ENSG00000137267; ENSG00000235067; ENSG00000232575; ENSG00000227739; ENSG00000224156; ENSG00000229684; ENSG00000183311; ENSG00000232421; ENSG00000292120	24
ldl2021	Conditioned	BMS309403	magma	SET	2	1.72872	1.7773	0.018892	0.041937	0.785688	0.041937	0.785688	0.0389329	0.652106	48935	BMS309403	ENSG00000118137; ENSG00000170323	2
ldl2021	Conditioned	BMS345541	magma	SET	7	0.81701	0.45112	0.0089697	0.20697	0.984093	0.20697	0.984093	0.171969	0.881003	48935	BMS-345541	ENSG00000104365; ENSG00000105287; ENSG00000141551; ENSG00000158856; ENSG00000213341; ENSG00000106683; ENSG00000160551	7
ldl2021	Conditioned	BMS493	magma	SET	5	-0.280898	-0.17796	-0.0029906	0.6106	0.984093	0.6106	0.984093	0.603354	0.999533	48935	BMS493	ENSG00000077092; ENSG00000112333; ENSG00000114200; ENSG00000172819; ENSG00000131759	5
ldl2021	Conditioned	BMS536924	magma	SET	15	0.164505	0.062632	0.0018226	0.43467	0.984093	0.43467	0.984093	0.398511	0.975251	48935	BMS-536924	ENSG00000108963; ENSG00000015413; ENSG00000111775; ENSG00000140443; ENSG00000142208; ENSG00000105173; ENSG00000123374; ENSG00000160868; ENSG00000141736; ENSG00000128052; ENSG00000182866; ENSG00000100030; ENSG00000105976; ENSG00000134853; ENSG00000113721	15
ldl2021	Conditioned	BMS566419	magma	SET	2	-0.765278	-0.6463	-0.0068698	0.77794	0.985468	0.77794	0.985468	0.803501	0.999944	48935	BMS-566419	ENSG00000106348; ENSG00000178035	2
ldl2021	Conditioned	BMS582949	magma	SET	7	-0.276243	-0.14521	-0.0028872	0.60882	0.984093	0.60882	0.984093	0.601207	0.999425	48935	BMS-582949	ENSG00000091436; ENSG00000100591; ENSG00000156711; ENSG00000112062; ENSG00000168036; ENSG00000185386; ENSG00000188130	7
ldl2021	Conditioned	BMS587101	magma	SET	2	0.729009	0.75868	0.0080644	0.23299	0.984093	0.23299	0.984093	0.195226	0.900188	48935	BMS-587101	ENSG00000005844; ENSG00000160255	2
ldl2021	Conditioned	BMS690514	magma	SET	9	0.216196	0.11918	0.0026867	0.41442	0.984093	0.41442	0.984093	0.376318	0.969965	48935	BMS-690514	ENSG00000147647; ENSG00000163064; ENSG00000128052; ENSG00000146648; ENSG00000141736; ENSG00000178568; ENSG00000037280; ENSG00000102755; ENSG00000122025	9
ldl2021	Conditioned	BMS741672	magma	SET	2	0.41588	0.36229	0.003851	0.33875	0.984093	0.33875	0.984093	0.29677	0.945087	48935	BMS-741672	ENSG00000107796; ENSG00000121807	2
ldl2021	Conditioned	BMS754807	magma	SET	9	-0.831177	-0.36231	-0.0081681	0.79706	0.985735	0.79706	0.985735	0.825417	0.999944	48935	BMS-754807	ENSG00000164078; ENSG00000167601; ENSG00000140443; ENSG00000108963; ENSG00000148053; ENSG00000198400; ENSG00000178999; ENSG00000171105; ENSG00000142208	9
ldl2021	Conditioned	BMS777607	magma	SET	8	-0.258214	-0.11569	-0.002459	0.60187	0.984093	0.60187	0.984093	0.592838	0.999144	48935	BMS-777607	ENSG00000134769; ENSG00000155850; ENSG00000167601; ENSG00000169676; ENSG00000105976; ENSG00000153208; ENSG00000164078; ENSG00000092445	8
ldl2021	Conditioned	BMS813160	magma	SET	2	-0.0468739	-0.054969	-0.00058429	0.51869	0.984093	0.51869	0.984093	0.494102	0.989022	48935	BMS-813160	ENSG00000160791; ENSG00000121807	2
ldl2021	Conditioned	BMS817378	magma	SET	2	0.851094	0.86735	0.0092196	0.19737	0.984093	0.19737	0.984093	0.163515	0.875607	48935	BMS-817378	ENSG00000105976; ENSG00000128052	2
ldl2021	Conditioned	BMS817399	magma	SET	2	-0.420109	-0.42347	-0.0045013	0.66279	0.984093	0.66279	0.984093	0.666489	0.999944	48935	BMS-817399	ENSG00000163823; ENSG00000143632	2
ldl2021	Conditioned	BMS820132	magma	SET	2	2.60028	2.9404	0.031255	0.0046606	0.348582	0.0046606	0.348582	0.00754101	0.446783	48935	BMS-820132	ENSG00000106633; ENSG00000109163	2
ldl2021	Conditioned	BMS852927	magma	SET	2	0.0475943	0.038212	0.00040618	0.48102	0.984093	0.48102	0.984093	0.450583	0.983824	48935	BMS-852927	ENSG00000131408; ENSG00000025434	2
ldl2021	Conditioned	BMS911543	magma	SET	5	0.828777	0.46322	0.0077846	0.20362	0.984093	0.20362	0.984093	0.169031	0.879418	48935	BMS-911543	ENSG00000096968; ENSG00000154928; ENSG00000182580; ENSG00000133216; ENSG00000105397	5
ldl2021	Conditioned	BMS986020	magma	SET	2	0.92707	1.0233	0.010877	0.17696	0.984093	0.17696	0.984093	0.145978	0.861487	48935	BMS-986020	ENSG00000198121; ENSG00000133805	2
ldl2021	Conditioned	BMS986141	magma	SET	2	1.22741	1.3758	0.014624	0.10983	0.96551	0.10983	0.96551	0.0912919	0.78855	48935	BMS-986141	ENSG00000127533; ENSG00000091583	2
ldl2021	Conditioned	BMS986202	magma	SET	2	2.09418	2.3348	0.024818	0.018131	0.608026	0.018131	0.608026	0.0200186	0.563192	48935	BMS-986202	ENSG00000198121; ENSG00000105397	2
ldl2021	Conditioned	BMS986235	magma	SET	2	-0.0801463	-0.071424	-0.00075921	0.53194	0.984093	0.53194	0.984093	0.509658	0.990576	48935	BMS-986235	ENSG00000132746; ENSG00000143149	2
ldl2021	Conditioned	BMS986260	magma	SET	3	2.55585	2.0892	0.027197	0.0053013	0.367019	0.0053013	0.367019	0.00823242	0.458706	48935	BMS-986260	ENSG00000079805; ENSG00000119772; ENSG00000107614	3
ldl2021	Conditioned	BMY14802	magma	SET	2	-0.0800073	-0.059427	-0.00063169	0.53188	0.984093	0.53188	0.984093	0.509595	0.990576	48935	BMY-14802	ENSG00000121410; ENSG00000178394	2
ldl2021	Conditioned	BMY45778	magma	SET	2	-0.750053	-0.67825	-0.0072095	0.77338	0.985092	0.77338	0.985092	0.798197	0.999944	48935	BMY_45778	ENSG00000110245; ENSG00000160013	2
ldl2021	Conditioned	BMY7378	magma	SET	5	-1.85196	-1.3303	-0.022357	0.96798	0.992979	0.96798	0.992979	0.985778	0.999944	48935	BMY-7378	ENSG00000131269; ENSG00000204574; ENSG00000236149; ENSG00000231129; ENSG00000232169; ENSG00000236342; ENSG00000225989; ENSG00000206490; ENSG00000198691; ENSG00000120907; ENSG00000170214; ENSG00000171873; ENSG00000178394	13
ldl2021	Conditioned	BNC210	magma	SET	2	-0.0197967	-0.022105	-0.00023497	0.5079	0.984093	0.5079	0.984093	0.481476	0.986693	48935	BNC-210	ENSG00000175344; ENSG00000274542; ENSG00000282088; ENSG00000166664; ENSG00000275917	5
ldl2021	Conditioned	BNC375	magma	SET	2	-0.0666929	-0.069474	-0.00073848	0.52659	0.984093	0.52659	0.984093	0.503366	0.990158	48935	BNC375	ENSG00000128272; ENSG00000175344; ENSG00000274542; ENSG00000282088	4
ldl2021	Conditioned	BNTX	magma	SET	6	1.09235	0.59024	0.010866	0.13735	0.984093	0.13735	0.984093	0.113158	0.821099	48935	BNTX	ENSG00000120868; ENSG00000164978; ENSG00000175336; ENSG00000116329; ENSG00000082556; ENSG00000112038	6
ldl2021	Conditioned	BOCATE	magma	SET	2	-0.0142888	-0.016425	-0.00017459	0.5057	0.984093	0.5057	0.984093	0.478921	0.986677	48935	BOC-ATE	ENSG00000167580; ENSG00000117560; ENSG00000146950	3
ldl2021	Conditioned	BOCEPREVIR	magma	SET	9	-0.210764	-0.084923	-0.0019145	0.58346	0.984093	0.58346	0.984093	0.570736	0.997993	48935	BOCEPREVIR	ENSG00000197110; ENSG00000291876; ENSG00000272395; ENSG00000292250; ENSG00000137860; ENSG00000167910; ENSG00000092009; ENSG00000064601; ENSG00000174080; ENSG00000143387; ENSG00000135047; ENSG00000163131	12
ldl2021	Conditioned	BOHEMINE	magma	SET	2	-1.49017	-1.3253	-0.014087	0.93189	0.989733	0.93189	0.989733	0.960625	0.999944	48935	BOHEMINE	ENSG00000161960; ENSG00000135625	2
ldl2021	Conditioned	BOMBESIN	magma	SET	2	1.03333	0.69225	0.0073584	0.15073	0.984093	0.15073	0.984093	0.124071	0.837089	48935	BOMBESIN	ENSG00000075239; ENSG00000120437	2
ldl2021	Conditioned	BOMEDEMSTAT	magma	SET	3	0.786785	0.49665	0.0064655	0.21571	0.984093	0.21571	0.984093	0.179733	0.886418	48935	BOMEDEMSTAT	ENSG00000004487; ENSG00000096968; ENSG00000163687	3
ldl2021	Conditioned	BORTEZOMIB	magma	SET	53	-1.00068	-0.17627	-0.0096312	0.8415	0.98656	0.8415	0.98656	0.874422	0.999944	48935	BORTEZOMIB	ENSG00000161057; ENSG00000092010; ENSG00000284916; ENSG00000115233; ENSG00000142507; ENSG00000099341; ENSG00000240065; ENSG00000239836; ENSG00000243067; ENSG00000240118; ENSG00000242711; ENSG00000240508; ENSG00000243958; ENSG00000243594; ENSG00000159377; ENSG00000136930; ENSG00000225131; ENSG00000095261; ENSG00000159352; ENSG00000101843; ENSG00000175166; ENSG00000173692; ENSG00000100804; ENSG00000126067; ENSG00000100519; ENSG00000008018; ENSG00000281184; ENSG00000041357; ENSG00000101182; ENSG00000103035; ENSG00000197170; ENSG00000100764; ENSG00000163636; ENSG00000108671; ENSG00000204264; ENSG00000235715; ENSG00000236443; ENSG00000230669; ENSG00000230034; ENSG00000226201; ENSG00000206298; ENSG00000231631; ENSG00000131467; ENSG00000232041; ENSG00000165916; ENSG00000129084; ENSG00000154611; ENSG00000204983; ENSG00000274247; ENSG00000106588; ENSG00000108344; ENSG00000127922; ENSG00000185627; ENSG00000143106; ENSG00000141682; ENSG00000166710; ENSG00000273686; ENSG00000222028; ENSG00000087191; ENSG00000100567; ENSG00000205220; ENSG00000277791; ENSG00000275903; ENSG00000100902; ENSG00000131187; ENSG00000129473; ENSG00000010438; ENSG00000164733; ENSG00000285132; ENSG00000013275; ENSG00000281221; ENSG00000130706; ENSG00000275896; ENSG00000282049; ENSG00000135047; ENSG00000014216; ENSG00000180764; ENSG00000125818; ENSG00000241506; ENSG00000100911; ENSG00000284889; ENSG00000110801; ENSG00000068878; ENSG00000131470; ENSG00000173039	85
ldl2021	Conditioned	BORTEZOMIBDMANNITOL	magma	SET	35	-1.14398	-0.25218	-0.011203	0.87368	0.986936	0.87368	0.986936	0.90771	0.999944	48935	BORTEZOMIB D-MANNITOL	ENSG00000197170; ENSG00000127922; ENSG00000100567; ENSG00000129084; ENSG00000185627; ENSG00000173692; ENSG00000130706; ENSG00000205220; ENSG00000240065; ENSG00000106588; ENSG00000143106; ENSG00000041357; ENSG00000163636; ENSG00000115233; ENSG00000108344; ENSG00000099341; ENSG00000154611; ENSG00000100804; ENSG00000222028; ENSG00000013275; ENSG00000142507; ENSG00000108671; ENSG00000100519; ENSG00000136930; ENSG00000161057; ENSG00000277791; ENSG00000087191; ENSG00000101182; ENSG00000008018; ENSG00000159377; ENSG00000159352; ENSG00000103035; ENSG00000175166; ENSG00000126067; ENSG00000204264; ENSG00000100902; ENSG00000100764; ENSG00000165916; ENSG00000281184; ENSG00000235715; ENSG00000236443; ENSG00000230669; ENSG00000230034; ENSG00000226201; ENSG00000206298; ENSG00000231631; ENSG00000239836; ENSG00000243067; ENSG00000240118; ENSG00000242711; ENSG00000240508; ENSG00000243958; ENSG00000243594; ENSG00000275903; ENSG00000281221	55
ldl2021	Conditioned	BORUSSERTIB	magma	SET	2	0.463173	0.43736	0.004649	0.32162	0.984093	0.32162	0.984093	0.279489	0.938916	48935	BORUSSERTIB	ENSG00000171862; ENSG00000284792; ENSG00000121879	3
ldl2021	Conditioned	BOS172722	magma	SET	5	1.01536	0.58508	0.0098325	0.15497	0.984093	0.15497	0.984093	0.127563	0.841135	48935	BOS172722	ENSG00000040531; ENSG00000160867; ENSG00000066032; ENSG00000177954; ENSG00000151491	5
ldl2021	Conditioned	BOSENTAN	magma	SET	3	-0.449668	-0.42678	-0.0055559	0.67352	0.984093	0.67352	0.984093	0.679437	0.999944	48935	BOSENTAN	ENSG00000151617; ENSG00000136160; ENSG00000184254	3
ldl2021	Conditioned	BOSUTINIB	magma	SET	25	0.876981	0.25571	0.0096037	0.19026	0.984093	0.19026	0.984093	0.157362	0.868936	48935	BOSUTINIB	ENSG00000197122; ENSG00000291971; ENSG00000097007; ENSG00000148660; ENSG00000244457; ENSG00000072786; ENSG00000085832; ENSG00000101109; ENSG00000104870; ENSG00000149806; ENSG00000163520; ENSG00000113578; ENSG00000162591; ENSG00000186716; ENSG00000101336; ENSG00000254087; ENSG00000183049; ENSG00000123374; ENSG00000111816; ENSG00000010810; ENSG00000169032; ENSG00000126934; ENSG00000169967; ENSG00000012983; ENSG00000102572; ENSG00000061938; ENSG00000074966	27
ldl2021	Conditioned	BOVINECARTILAGE	magma	SET	2	1.21193	1.0962	0.011653	0.11277	0.968848	0.11277	0.968848	0.0936089	0.790075	48935	BOVINE_CARTILAGE	ENSG00000122194; ENSG00000105329	2
ldl2021	Conditioned	BP897	magma	SET	9	-1.83278	-0.96001	-0.021643	0.96657	0.992667	0.96657	0.992667	0.984954	0.999944	48935	BP_897	ENSG00000120907; ENSG00000171873; ENSG00000150594; ENSG00000184845; ENSG00000149295; ENSG00000151577; ENSG00000069696; ENSG00000276825; ENSG00000178394; ENSG00000135914	10
ldl2021	Conditioned	BPI9016	magma	SET	2	1.10088	0.98882	0.010511	0.13548	0.984093	0.13548	0.984093	0.111666	0.819249	48935	BPI-9016	ENSG00000105976; ENSG00000167601	2
ldl2021	Conditioned	BPKDI	magma	SET	3	0.0293368	0.023859	0.00031059	0.4883	0.984093	0.4883	0.984093	0.45892	0.984902	48935	BPKDI	ENSG00000115825; ENSG00000164434; ENSG00000150281	3
ldl2021	Conditioned	BPN14770	magma	SET	2	1.00765	0.95333	0.010134	0.15682	0.984093	0.15682	0.984093	0.12909	0.84298	48935	BPN14770	ENSG00000113448; ENSG00000111799	2
ldl2021	Conditioned	BPR1R024	magma	SET	4	-0.470478	-0.34686	-0.0052139	0.68099	0.984093	0.68099	0.984093	0.68841	0.999944	48935	BPR1R024	ENSG00000143196; ENSG00000188641; ENSG00000130226; ENSG00000197635	4
ldl2021	Conditioned	BQ123	magma	SET	2	-0.771579	-0.88801	-0.0094392	0.77981	0.985468	0.77981	0.985468	0.805659	0.999944	48935	BQ123	ENSG00000137124; ENSG00000151617	2
ldl2021	Conditioned	BQ788	magma	SET	2	-0.271442	-0.31889	-0.0033897	0.60697	0.984093	0.60697	0.984093	0.598989	0.999144	48935	BQ788	ENSG00000184254; ENSG00000136160	2
ldl2021	Conditioned	BQU57	magma	SET	2	-0.767227	-0.75901	-0.0080679	0.77852	0.985468	0.77852	0.985468	0.804172	0.999944	48935	BQU57	ENSG00000006451; ENSG00000144118	2
ldl2021	Conditioned	BRADANICLINE	magma	SET	4	0.00190547	0.0012219	1.8368e-05	0.49924	0.984093	0.49924	0.984093	0.471464	0.986121	48935	BRADANICLINE	ENSG00000130649; ENSG00000175344; ENSG00000274542; ENSG00000282088; ENSG00000128272; ENSG00000166664; ENSG00000275917	7
ldl2021	Conditioned	BRADYKININ	magma	SET	2	0.639154	0.68741	0.0073068	0.26138	0.984093	0.26138	0.984093	0.221268	0.911566	48935	BRADYKININ	ENSG00000168398; ENSG00000110881	2
ldl2021	Conditioned	BRAFINHIBITORBGB3245	magma	SET	2	-0.582411	-0.62516	-0.0066452	0.71986	0.984093	0.71986	0.984093	0.735128	0.999944	48935	BRAF_INHIBITOR_BGB-3245	ENSG00000213281; ENSG00000157764	2
ldl2021	Conditioned	BRAFVEGFR2INHIBITORRAF265	magma	SET	4	0.849157	0.60916	0.0091567	0.1979	0.984093	0.1979	0.984093	0.163984	0.876351	48935	B-RAF/VEGFR-2_INHIBITOR_RAF265	ENSG00000174775; ENSG00000276536; ENSG00000132155; ENSG00000213281; ENSG00000157764	5
ldl2021	Conditioned	BRAINDERIVEDNEUROTROPHICFACTOR	magma	SET	3	-0.234819	-0.17394	-0.0022644	0.59282	0.984093	0.59282	0.984093	0.581947	0.999059	48935	BRAIN-DERIVED_NEUROTROPHIC_FACTOR	ENSG00000197386; ENSG00000105851; ENSG00000136931	3
ldl2021	Conditioned	BRAZIKUMAB	magma	SET	2	-0.394449	-0.41713	-0.0044339	0.65337	0.984093	0.65337	0.984093	0.655072	0.999944	48935	BRAZIKUMAB	ENSG00000110944; ENSG00000113302	2
ldl2021	Conditioned	BRD4INHIBITORPLX2853	magma	SET	2	-0.34914	-0.35113	-0.0037324	0.63651	0.984093	0.63651	0.984093	0.634691	0.999944	48935	BRD4_INHIBITOR_PLX2853	ENSG00000117713; ENSG00000141867	2
ldl2021	Conditioned	BRD7389	magma	SET	2	2.04566	2.2179	0.023576	0.020403	0.634632	0.020403	0.634632	0.0219175	0.574258	48935	BRD7389	ENSG00000117676; ENSG00000281877; ENSG00000071242; ENSG00000177189	4
ldl2021	Conditioned	BREFELDINA	magma	SET	3	-0.908142	-0.66654	-0.0086772	0.81809	0.986312	0.81809	0.986312	0.848975	0.999944	48935	BREFELDIN_A	ENSG00000171867; ENSG00000169297; ENSG00000143761; ENSG00000105443	4
ldl2021	Conditioned	BREMELANOTIDE	magma	SET	8	0.723004	0.388	0.0082471	0.23485	0.984093	0.23485	0.984093	0.196903	0.900811	48935	BREMELANOTIDE	ENSG00000091879; ENSG00000029534; ENSG00000154188; ENSG00000166603; ENSG00000258839; ENSG00000185231; ENSG00000124089; ENSG00000176136	8
ldl2021	Conditioned	BREPOCITINIB	magma	SET	5	0.502853	0.32427	0.0054495	0.30753	0.984093	0.30753	0.984093	0.265521	0.932256	48935	BREPOCITINIB	ENSG00000162434; ENSG00000105397; ENSG00000182580; ENSG00000133216; ENSG00000154928	5
ldl2021	Conditioned	BRETAZENIL	magma	SET	9	-1.42252	-0.73318	-0.016529	0.92256	0.98884	0.92256	0.98884	0.95299	0.999944	48935	BRETAZENIL	ENSG00000137486; ENSG00000143437; ENSG00000120500; ENSG00000133794; ENSG00000141480; ENSG00000022355; ENSG00000151834; ENSG00000011677; ENSG00000109158; ENSG00000186297; ENSG00000145863	11
ldl2021	Conditioned	BRETYLIUM	magma	SET	3	-0.308055	-0.28996	-0.0037747	0.62098	0.984093	0.62098	0.984093	0.615918	0.999944	48935	BRETYLIUM	ENSG00000043591; ENSG00000103546; ENSG00000163399	3
ldl2021	Conditioned	BREXANOLONE	magma	SET	13	-2.77431	-1.3856	-0.037538	0.99723	0.999238	0.99723	0.999238	0.999146	0.999944	48935	BREXANOLONE	ENSG00000163285; ENSG00000011677; ENSG00000145863; ENSG00000268089; ENSG00000113327; ENSG00000163288; ENSG00000094755; ENSG00000145864; ENSG00000182256; ENSG00000186297; ENSG00000151834; ENSG00000102287; ENSG00000022355; ENSG00000166206; ENSG00000109158; ENSG00000187730	16
ldl2021	Conditioned	BREXPIPRAZOLE	magma	SET	4	-1.14081	-0.91518	-0.013757	0.87302	0.986936	0.87302	0.986936	0.907056	0.999944	48935	BREXPIPRAZOLE	ENSG00000102468; ENSG00000148680; ENSG00000178394; ENSG00000149295	4
ldl2021	Conditioned	BRIAKINUMAB	magma	SET	3	-0.527278	-0.47106	-0.0061323	0.701	0.984093	0.701	0.984093	0.712476	0.999944	48935	BRIAKINUMAB	ENSG00000110944; ENSG00000113302; ENSG00000168811	3
ldl2021	Conditioned	BRIGIMADLIN	magma	SET	2	1.99971	2.0695	0.021998	0.022777	0.652572	0.022777	0.652572	0.0238656	0.586511	48935	BRIGIMADLIN	ENSG00000141510; ENSG00000135679	2
ldl2021	Conditioned	BRIMAPITIDE	magma	SET	3	0.191157	0.15798	0.0020566	0.4242	0.984093	0.4242	0.984093	0.386992	0.972584	48935	BRIMAPITIDE	ENSG00000107643; ENSG00000109339; ENSG00000050748	3
ldl2021	Conditioned	BRIMONIDINE	magma	SET	2	-0.731112	-0.83047	-0.0088276	0.76764	0.985092	0.76764	0.985092	0.791492	0.999944	48935	BRIMONIDINE	ENSG00000150594; ENSG00000274286; ENSG00000184160	3
ldl2021	Conditioned	BRINZOLAMIDE	magma	SET	8	1.6737	0.72446	0.015399	0.047107	0.810505	0.047107	0.810505	0.0429156	0.668301	48935	BRINZOLAMIDE	ENSG00000118298; ENSG00000291043; ENSG00000111640; ENSG00000104267; ENSG00000133742; ENSG00000074410; ENSG00000167434; ENSG00000174990; ENSG00000168748	9
ldl2021	Conditioned	BRIVANIB	magma	SET	12	-0.298175	-0.12447	-0.0032399	0.61721	0.984093	0.61721	0.984093	0.61136	0.999944	48935	BRIVANIB	ENSG00000066468; ENSG00000077782; ENSG00000128052; ENSG00000160867; ENSG00000068078; ENSG00000111790; ENSG00000213066; ENSG00000127418; ENSG00000037280; ENSG00000102755; ENSG00000160868; ENSG00000055118	12
ldl2021	Conditioned	BRIVANIBALANINATE	magma	SET	7	0.0978918	0.054606	0.0010858	0.46101	0.984093	0.46101	0.984093	0.427897	0.98089	48935	BRIVANIB_ALANINATE	ENSG00000068078; ENSG00000160867; ENSG00000077782; ENSG00000102755; ENSG00000066468; ENSG00000037280; ENSG00000128052	7
ldl2021	Conditioned	BRL15572	magma	SET	8	-0.746133	-0.41676	-0.0088584	0.7722	0.985092	0.7722	0.985092	0.79682	0.999944	48935	BRL-15572	ENSG00000178394; ENSG00000135312; ENSG00000179546; ENSG00000168830; ENSG00000179097; ENSG00000102468; ENSG00000135914; ENSG00000147246; ENSG00000158748	9
ldl2021	Conditioned	BRL37344	magma	SET	5	0.656731	0.45763	0.0076907	0.25568	0.984093	0.25568	0.984093	0.215952	0.908562	48935	BRL_37344	ENSG00000159842; ENSG00000278741; ENSG00000276016; ENSG00000175164; ENSG00000281879; ENSG00000060971; ENSG00000043591; ENSG00000169252; ENSG00000188778	9
ldl2021	Conditioned	BRL44408	magma	SET	4	-0.518913	-0.39729	-0.0059719	0.69809	0.984093	0.69809	0.984093	0.708966	0.999944	48935	BRL_44408	ENSG00000002726; ENSG00000143322; ENSG00000150594; ENSG00000274286; ENSG00000184160	5
ldl2021	Conditioned	BRL50481	magma	SET	4	-0.550467	-0.45642	-0.0068608	0.709	0.984093	0.709	0.984093	0.722079	0.999944	48935	BRL50481	ENSG00000197467; ENSG00000204291; ENSG00000205268; ENSG00000171408	4
ldl2021	Conditioned	BRL54443	magma	SET	2	-1.5491	-1.7824	-0.018946	0.93931	0.990295	0.93931	0.990295	0.966376	0.999944	48935	BRL-54443	ENSG00000168830; ENSG00000179097	2
ldl2021	Conditioned	BRODALUMAB	magma	SET	3	-1.55415	-1.2494	-0.016264	0.93991	0.990295	0.93991	0.990295	0.966836	0.999944	48935	BRODALUMAB	ENSG00000177663; ENSG00000112115; ENSG00000091140	3
ldl2021	Conditioned	BROMAZEPAM	magma	SET	3	-0.817312	-0.7869	-0.010244	0.79312	0.985735	0.79312	0.985735	0.820944	0.999944	48935	BROMAZEPAM	ENSG00000146276; ENSG00000111886; ENSG00000151834	3
ldl2021	Conditioned	BROMFENAC	magma	SET	3	0.254866	0.23662	0.0030804	0.39941	0.984093	0.39941	0.984093	0.360072	0.966746	48935	BROMFENAC	ENSG00000095303; ENSG00000073756; ENSG00000205560	3
ldl2021	Conditioned	BROMOCRIPTINE	magma	SET	21	-2.16784	-0.74693	-0.025713	0.98491	0.996248	0.98491	0.996248	0.99454	0.999944	48935	BROMOCRIPTINE	ENSG00000168621; ENSG00000174697; ENSG00000122585; ENSG00000130561; ENSG00000281857; ENSG00000151577; ENSG00000149295; ENSG00000069696; ENSG00000120907; ENSG00000170214; ENSG00000171873; ENSG00000150594; ENSG00000274286; ENSG00000184160; ENSG00000184845; ENSG00000276825; ENSG00000169676; ENSG00000178394; ENSG00000135312; ENSG00000179546; ENSG00000102468; ENSG00000135914; ENSG00000147246; ENSG00000158748; ENSG00000148680	25
ldl2021	Conditioned	BROMODEAZASAH	magma	SET	2	2.36038	2.6906	0.0286	0.0091351	0.46556	0.0091351	0.46556	0.0120934	0.495971	48935	BROMO-DEAZA-SAH	ENSG00000187210; ENSG00000130816	2
ldl2021	Conditioned	BROMOXYNIL	magma	SET	2	0.891951	0.95965	0.010201	0.1862	0.984093	0.1862	0.984093	0.153879	0.867056	48935	BROMOXYNIL	ENSG00000186951; ENSG00000186350	2
ldl2021	Conditioned	BRONCHODILATOR	magma	SET	2	0.312337	0.30813	0.0032753	0.37739	0.984093	0.37739	0.984093	0.336674	0.959428	48935	BRONCHODILATOR	ENSG00000169252; ENSG00000106113	2
ldl2021	Conditioned	BRONTICTUZUMAB	magma	SET	2	-0.256287	-0.28289	-0.003007	0.60113	0.984093	0.60113	0.984093	0.591938	0.999144	48935	BRONTICTUZUMAB	ENSG00000148400; ENSG00000170775	2
ldl2021	Conditioned	BROXURIDINE	magma	SET	5	1.26909	0.74672	0.012549	0.10221	0.959088	0.10221	0.959088	0.0852917	0.780853	48935	BROXURIDINE	ENSG00000120094; ENSG00000184205; ENSG00000081051; ENSG00000106366; ENSG00000134363; ENSG00000105329	6
ldl2021	Conditioned	BRUCINE	magma	SET	5	-1.05487	-0.67494	-0.011343	0.85425	0.98656	0.85425	0.98656	0.887843	0.999944	48935	BRUCINE	ENSG00000168539; ENSG00000181072; ENSG00000133019; ENSG00000180720; ENSG00000184984	5
ldl2021	Conditioned	BRYOSTATIN	magma	SET	10	0.0807301	0.03742	0.00088922	0.46783	0.984093	0.46783	0.984093	0.435597	0.981706	48935	BRYOSTATIN	ENSG00000166501; ENSG00000167371; ENSG00000126583; ENSG00000154229; ENSG00000184304; ENSG00000065675; ENSG00000027075; ENSG00000171132; ENSG00000134460; ENSG00000163932	10
ldl2021	Conditioned	BRYOSTATIN1	magma	SET	9	0.151895	0.071532	0.0016126	0.43964	0.984093	0.43964	0.984093	0.404024	0.97672	48935	BRYOSTATIN_1	ENSG00000152266; ENSG00000027075; ENSG00000171132; ENSG00000065675; ENSG00000154229; ENSG00000085563; ENSG00000184304; ENSG00000166501; ENSG00000126583	9
ldl2021	Conditioned	BS181	magma	SET	3	-1.01071	-0.70621	-0.0091935	0.84391	0.98656	0.84391	0.98656	0.876979	0.999944	48935	BS-181	ENSG00000161960; ENSG00000148730; ENSG00000134058; ENSG00000277273	4
ldl2021	Conditioned	BS194	magma	SET	5	-1.13681	-0.64671	-0.010868	0.87219	0.986936	0.87219	0.986936	0.906222	0.999944	48935	BS-194	ENSG00000148730; ENSG00000135625; ENSG00000114867; ENSG00000161960; ENSG00000151247	5
ldl2021	Conditioned	BSJ03123	magma	SET	2	0.31432	0.23403	0.0024877	0.37664	0.984093	0.37664	0.984093	0.335878	0.959205	48935	BSJ-03-123	ENSG00000135446; ENSG00000187840	2
ldl2021	Conditioned	BSJ03204	magma	SET	2	0.31432	0.23403	0.0024877	0.37664	0.984093	0.37664	0.984093	0.335878	0.959205	48935	BSJ-03-204	ENSG00000135446; ENSG00000187840	2
ldl2021	Conditioned	BSJ04132	magma	SET	2	0.31432	0.23403	0.0024877	0.37664	0.984093	0.37664	0.984093	0.335878	0.959205	48935	BSJ-04-132	ENSG00000187840; ENSG00000135446	2
ldl2021	Conditioned	BTP2	magma	SET	3	0.412722	0.41363	0.0053847	0.3399	0.984093	0.3399	0.984093	0.29794	0.945586	48935	BTP2	ENSG00000174437; ENSG00000070961; ENSG00000186009	3
ldl2021	Conditioned	BTS54505	magma	SET	3	-0.841261	-0.66585	-0.0086681	0.79989	0.985735	0.79989	0.985735	0.828618	0.999944	48935	BTS-54505	ENSG00000103546; ENSG00000142319; ENSG00000276996; ENSG00000108576	4
ldl2021	Conditioned	BTT3033	magma	SET	2	-0.993363	-0.89951	-0.0095614	0.83973	0.98656	0.83973	0.98656	0.872528	0.999944	48935	BTT-3033	ENSG00000164171; ENSG00000150093	2
ldl2021	Conditioned	BU08028	magma	SET	3	0.0804614	0.057587	0.00074968	0.46794	0.984093	0.46794	0.984093	0.435725	0.981706	48935	BU08028	ENSG00000107282; ENSG00000276497; ENSG00000175336; ENSG00000164978	4
ldl2021	Conditioned	BUCINDOLOL	magma	SET	6	-1.36087	-0.91154	-0.01678	0.91321	0.98823	0.91321	0.98823	0.944939	0.999944	48935	BUCINDOLOL	ENSG00000043591; ENSG00000169252; ENSG00000171873; ENSG00000120907; ENSG00000170214; ENSG00000184160	6
ldl2021	Conditioned	BUCLIZINE	magma	SET	2	-0.558829	-0.56207	-0.0059746	0.71185	0.984093	0.71185	0.984093	0.725486	0.999944	48935	BUCLIZINE	ENSG00000196639; ENSG00000168539	2
ldl2021	Conditioned	BUDESONIDE	magma	SET	4	-0.294385	-0.24081	-0.0036198	0.61577	0.984093	0.61577	0.984093	0.609604	0.999944	48935	BUDESONIDE	ENSG00000106415; ENSG00000078401; ENSG00000104921; ENSG00000113580	4
ldl2021	Conditioned	BUDIODARONE	magma	SET	3	0.618635	0.4331	0.0056381	0.26808	0.984093	0.26808	0.984093	0.227588	0.916298	48935	BUDIODARONE	ENSG00000007402; ENSG00000110680; ENSG00000178537; ENSG00000047597	4
ldl2021	Conditioned	BUFEXAMAC	magma	SET	2	-1.33979	-1.6876	-0.017938	0.90982	0.98823	0.90982	0.98823	0.941952	0.999944	48935	BUFEXAMAC	ENSG00000159131; ENSG00000262473; ENSG00000100429; ENSG00000094631	4
ldl2021	Conditioned	BUFYLLINE	magma	SET	16	1.06754	0.37049	0.011134	0.14287	0.984093	0.14287	0.984093	0.117652	0.827648	48935	BUFYLLINE	ENSG00000169896; ENSG00000172572; ENSG00000162889; ENSG00000170425; ENSG00000163485; ENSG00000111537; ENSG00000005249; ENSG00000128271; ENSG00000130649; ENSG00000152270; ENSG00000282608; ENSG00000184588; ENSG00000113448; ENSG00000105650; ENSG00000065989; ENSG00000285188; ENSG00000196591; ENSG00000138735	18
ldl2021	Conditioned	BUMETANIDE	magma	SET	14	1.16905	0.43193	0.012143	0.1212	0.972142	0.1212	0.972142	0.100249	0.800661	48935	BUMETANIDE	ENSG00000111664; ENSG00000070915; ENSG00000087274; ENSG00000124140; ENSG00000166828; ENSG00000124067; ENSG00000124564; ENSG00000074803; ENSG00000064651; ENSG00000137845; ENSG00000129226; ENSG00000110848; ENSG00000001626; ENSG00000178623	14
ldl2021	Conditioned	BUNAZOSIN	magma	SET	3	-2.42181	-2.2656	-0.029494	0.99227	0.997673	0.99227	0.997673	0.997514	0.999944	48935	BUNAZOSIN	ENSG00000171873; ENSG00000170214; ENSG00000120907	3
ldl2021	Conditioned	BUNITROLOL	magma	SET	2	0.755495	0.8868	0.0094263	0.22499	0.984093	0.22499	0.984093	0.187973	0.894617	48935	BUNITROLOL	ENSG00000169252; ENSG00000043591	2
ldl2021	Conditioned	BUPARLISIB	magma	SET	11	1.46811	0.64296	0.016024	0.071043	0.888525	0.071043	0.888525	0.061216	0.725092	48935	BUPARLISIB	ENSG00000121879; ENSG00000118046; ENSG00000147889; ENSG00000141506; ENSG00000145675; ENSG00000117461; ENSG00000051382; ENSG00000105851; ENSG00000105647; ENSG00000171608; ENSG00000276231; ENSG00000196455	12
ldl2021	Conditioned	BUPIVACAINE	magma	SET	11	-2.2041	-1.016	-0.025322	0.98624	0.996438	0.98624	0.996438	0.995115	0.999944	48935	BUPIVACAINE	ENSG00000232292; ENSG00000174483; ENSG00000109971; ENSG00000128342; ENSG00000114200; ENSG00000111262; ENSG00000111241; ENSG00000129152; ENSG00000100243; ENSG00000007314; ENSG00000130037; ENSG00000185313	12
ldl2021	Conditioned	BUPRANOLOL	magma	SET	5	0.656731	0.45763	0.0076907	0.25568	0.984093	0.25568	0.984093	0.215952	0.908562	48935	BUPRANOLOL	ENSG00000175164; ENSG00000281879; ENSG00000060971; ENSG00000043591; ENSG00000169252; ENSG00000159842; ENSG00000278741; ENSG00000276016; ENSG00000188778	9
ldl2021	Conditioned	BUPRENORPHINE	magma	SET	5	1.38485	0.94221	0.015834	0.083058	0.918826	0.083058	0.918826	0.0704548	0.748607	48935	BUPRENORPHINE	ENSG00000197859; ENSG00000082556; ENSG00000141480; ENSG00000142319; ENSG00000276996; ENSG00000112038	6
ldl2021	Conditioned	BUPROPION	magma	SET	10	-0.06649	-0.03086	-0.00073333	0.52651	0.984093	0.52651	0.984093	0.503273	0.990158	48935	BUPROPION	ENSG00000103546; ENSG00000142319; ENSG00000276996; ENSG00000123454; ENSG00000166573; ENSG00000165646; ENSG00000096060; ENSG00000093010; ENSG00000211456; ENSG00000159023; ENSG00000172179; ENSG00000254126	12
ldl2021	Conditioned	BUSERELIN	magma	SET	3	-1.08927	-1.007	-0.013109	0.86198	0.986875	0.86198	0.986875	0.89584	0.999944	48935	BUSERELIN	ENSG00000109163; ENSG00000146678; ENSG00000181143; ENSG00000291738	4
ldl2021	Conditioned	BUSPIRONE	magma	SET	3	-1.59663	-1.4852	-0.019335	0.94482	0.990831	0.94482	0.990831	0.970492	0.999944	48935	BUSPIRONE	ENSG00000178394; ENSG00000172179; ENSG00000149295	3
ldl2021	Conditioned	BUSULFAN	magma	SET	10	0.688214	0.32525	0.0077289	0.24566	0.984093	0.24566	0.984093	0.206736	0.904843	48935	BUSULFAN	ENSG00000129214; ENSG00000156110; ENSG00000054983; ENSG00000108846; ENSG00000084207; ENSG00000134184; ENSG00000005844; ENSG00000186716; ENSG00000243955; ENSG00000177000	10
ldl2021	Conditioned	BUTABARBITAL	magma	SET	17	-3.23639	-1.3699	-0.042435	0.99939	0.999847	0.99939	0.999847	0.999781	0.999944	48935	BUTABARBITAL	ENSG00000164418; ENSG00000120251; ENSG00000101204; ENSG00000175344; ENSG00000274542; ENSG00000282088; ENSG00000094755; ENSG00000186297; ENSG00000022355; ENSG00000163288; ENSG00000268089; ENSG00000109158; ENSG00000187730; ENSG00000113327; ENSG00000163285; ENSG00000145864; ENSG00000166206; ENSG00000145863; ENSG00000102287; ENSG00000182256; ENSG00000011677; ENSG00000151834	22
ldl2021	Conditioned	BUTACLAMOL	magma	SET	9	-1.62501	-0.90045	-0.0203	0.94791	0.991069	0.94791	0.991069	0.972712	0.999944	48935	BUTACLAMOL	ENSG00000198793; ENSG00000184845; ENSG00000149295; ENSG00000151577; ENSG00000069696; ENSG00000276825; ENSG00000169676; ENSG00000178394; ENSG00000102468; ENSG00000055732	10
ldl2021	Conditioned	BUTALBITAL	magma	SET	17	-3.23639	-1.3699	-0.042435	0.99939	0.999847	0.99939	0.999847	0.999781	0.999944	48935	BUTALBITAL	ENSG00000164418; ENSG00000120251; ENSG00000186297; ENSG00000102287; ENSG00000145864; ENSG00000022355; ENSG00000166206; ENSG00000151834; ENSG00000011677; ENSG00000187730; ENSG00000094755; ENSG00000109158; ENSG00000113327; ENSG00000268089; ENSG00000163288; ENSG00000145863; ENSG00000163285; ENSG00000182256; ENSG00000101204; ENSG00000175344; ENSG00000274542; ENSG00000282088	22
ldl2021	Conditioned	BUTAMBEN	magma	SET	3	-2.13643	-1.8591	-0.024202	0.98367	0.995963	0.98367	0.995963	0.993987	0.999944	48935	BUTAMBEN	ENSG00000125845; ENSG00000111199; ENSG00000104321	3
ldl2021	Conditioned	BUTAPROST	magma	SET	5	-1.66116	-1.0612	-0.017834	0.95165	0.991335	0.95165	0.991335	0.975366	0.999944	48935	BUTAPROST	ENSG00000160951; ENSG00000125384; ENSG00000122420; ENSG00000171522; ENSG00000050628	5
ldl2021	Conditioned	BUTAPROSTFREEACIDFORM	magma	SET	5	0.989561	0.68818	0.011565	0.1612	0.984093	0.1612	0.984093	0.132742	0.848455	48935	BUTAPROST_(FREE_ACID_FORM)	ENSG00000130208; ENSG00000084674; ENSG00000291544; ENSG00000267467; ENSG00000291128; ENSG00000110245; ENSG00000103375	7
ldl2021	Conditioned	BUTEIN	magma	SET	2	0.273008	0.26624	0.00283	0.39243	0.984093	0.39243	0.984093	0.352612	0.964454	48935	BUTEIN	ENSG00000160255; ENSG00000159640	2
ldl2021	Conditioned	BUTETHAL	magma	SET	4	-1.63137	-1.274	-0.01915	0.94858	0.991113	0.94858	0.991113	0.973196	0.999944	48935	BUTETHAL	ENSG00000164418; ENSG00000120251; ENSG00000175344; ENSG00000274542; ENSG00000282088; ENSG00000101204	6
ldl2021	Conditioned	BUTHIONINESULFOXIMINE	magma	SET	10	2.00931	0.92802	0.022053	0.022261	0.648613	0.022261	0.648613	0.0234492	0.583637	48935	BUTHIONINE_SULFOXIMINE	ENSG00000117713; ENSG00000079999; ENSG00000001084; ENSG00000130203; ENSG00000181856; ENSG00000288174; ENSG00000125144; ENSG00000103222; ENSG00000278183; ENSG00000134323; ENSG00000047457; ENSG00000023909	12
ldl2021	Conditioned	BUTORPHANOL	magma	SET	3	1.43061	1.1713	0.015248	0.076284	0.902116	0.076284	0.902116	0.0652254	0.736107	48935	BUTORPHANOL	ENSG00000116329; ENSG00000082556; ENSG00000112038	3
ldl2021	Conditioned	BUTYLATEDHYDROXYTOLUENE	magma	SET	4	1.68081	1.3054	0.019622	0.046408	0.806168	0.046408	0.806168	0.0423855	0.66429	48935	BUTYLATED_HYDROXYTOLUENE	ENSG00000197408; ENSG00000156006; ENSG00000107643; ENSG00000104267	4
ldl2021	Conditioned	BUTYRICACID	magma	SET	5	0.499901	0.30214	0.0050776	0.30858	0.984093	0.30858	0.984093	0.266546	0.932797	48935	BUTYRIC_ACID	ENSG00000185897; ENSG00000079435; ENSG00000152518; ENSG00000155380; ENSG00000281917; ENSG00000147437; ENSG00000265203	7
ldl2021	Conditioned	BUTYRYLHYDROXAMICACID	magma	SET	9	-1.45246	-0.76976	-0.017354	0.9268	0.988964	0.9268	0.988964	0.956512	0.999944	48935	BUTYRYLHYDROXAMIC_ACID	ENSG00000147099; ENSG00000196591; ENSG00000094631; ENSG00000068024; ENSG00000061273; ENSG00000108840; ENSG00000100429; ENSG00000171720; ENSG00000048052; ENSG00000116478; ENSG00000163517	11
ldl2021	Conditioned	BV6	magma	SET	2	-1.04289	-1.2181	-0.012948	0.85149	0.98656	0.85149	0.98656	0.884962	0.999944	48935	BV-6	ENSG00000127920; ENSG00000242616	2
ldl2021	Conditioned	BVT948	magma	SET	3	1.97066	1.6092	0.020949	0.024388	0.667666	0.024388	0.667666	0.0251617	0.595715	48935	BVT-948	ENSG00000196396; ENSG00000179295; ENSG00000175354	3
ldl2021	Conditioned	BW723C86	magma	SET	2	-0.971639	-1.0826	-0.011508	0.83439	0.986538	0.83439	0.986538	0.866771	0.999944	48935	BW723C86	ENSG00000102468; ENSG00000135914; ENSG00000147246	3
ldl2021	Conditioned	BWA1433	magma	SET	2	0.105236	0.07957	0.0008458	0.45809	0.984093	0.45809	0.984093	0.42461	0.98089	48935	BW-A1433	ENSG00000107331; ENSG00000167972	2
ldl2021	Conditioned	BWB70C	magma	SET	2	2.28955	3.0941	0.032889	0.011031	0.494723	0.011031	0.494723	0.0138596	0.515183	48935	BW_B70C	ENSG00000118260; ENSG00000012779; ENSG00000275565	3
ldl2021	Conditioned	BX471	magma	SET	2	-0.420109	-0.42347	-0.0045013	0.66279	0.984093	0.66279	0.984093	0.666489	0.999944	48935	BX_471	ENSG00000143632; ENSG00000163823	2
ldl2021	Conditioned	BX795	magma	SET	9	0.0131616	0.0057698	0.00013008	0.49475	0.984093	0.49475	0.984093	0.466311	0.985185	48935	BX-795	ENSG00000148175; ENSG00000254772; ENSG00000256043; ENSG00000263238; ENSG00000123374; ENSG00000149554; ENSG00000082701; ENSG00000128052; ENSG00000152256; ENSG00000140992	10
ldl2021	Conditioned	BX912	magma	SET	9	-0.14641	-0.065571	-0.0014782	0.5582	0.984093	0.5582	0.984093	0.540703	0.993407	48935	BX-912	ENSG00000256043; ENSG00000263238; ENSG00000112759; ENSG00000161960; ENSG00000123374; ENSG00000149554; ENSG00000082701; ENSG00000128052; ENSG00000152256; ENSG00000140992	10
ldl2021	Conditioned	BZATP	magma	SET	4	-1.82295	-1.14	-0.017136	0.96584	0.992667	0.96584	0.992667	0.984508	0.999944	48935	BZATP	ENSG00000143153; ENSG00000164062; ENSG00000132681; ENSG00000105409	4
ldl2021	Conditioned	C1	magma	SET	4	-0.889426	-0.61816	-0.009292	0.81311	0.986117	0.81311	0.986117	0.843429	0.999944	48935	C-1	ENSG00000154229; ENSG00000119888; ENSG00000111537; ENSG00000109471	4
ldl2021	Conditioned	C1311	magma	SET	4	0.876557	0.61991	0.0093183	0.19037	0.984093	0.19037	0.984093	0.157464	0.869189	48935	C-1311	ENSG00000077097; ENSG00000124588; ENSG00000131747; ENSG00000122025	4
ldl2021	Conditioned	C5A	magma	SET	7	0.984864	0.52769	0.010492	0.16235	0.984093	0.16235	0.984093	0.133694	0.850081	48935	C5A	ENSG00000135318; ENSG00000112062; ENSG00000185010; ENSG00000080618; ENSG00000171791; ENSG00000087088; ENSG00000076555; ENSG00000115361	8
ldl2021	Conditioned	C5ADESARG	magma	SET	2	1.25558	1.1813	0.012557	0.10464	0.964324	0.10464	0.964324	0.0871916	0.785466	48935	C5A_DES-ARG	ENSG00000115361; ENSG00000076555	2
ldl2021	Conditioned	C646	magma	SET	2	-1.36896	-1.1076	-0.011774	0.91449	0.98823	0.91449	0.98823	0.946038	0.999944	48935	C646	ENSG00000111087; ENSG00000100393	2
ldl2021	Conditioned	CA170	magma	SET	2	-0.385761	-0.42372	-0.004504	0.65016	0.984093	0.65016	0.984093	0.651188	0.999944	48935	CA-170	ENSG00000120217; ENSG00000107738	2
ldl2021	Conditioned	CA199ANTIGEN	magma	SET	2	1.33084	1.8516	0.019681	0.091636	0.939691	0.091636	0.939691	0.0770603	0.764917	48935	CA19-9_ANTIGEN	ENSG00000019991; ENSG00000203747	2
ldl2021	Conditioned	CA2	magma	SET	20	-1.27846	-0.40806	-0.013709	0.89945	0.98823	0.89945	0.98823	0.932559	0.999944	48935	CA2+	ENSG00000039537; ENSG00000232621; ENSG00000197405; ENSG00000066382; ENSG00000124920; ENSG00000227682; ENSG00000164823; ENSG00000244731; ENSG00000244207; ENSG00000227746; ENSG00000206340; ENSG00000166278; ENSG00000231543; ENSG00000204364; ENSG00000235017; ENSG00000226560; ENSG00000206372; ENSG00000235696; ENSG00000157131; ENSG00000224389; ENSG00000228267; ENSG00000236625; ENSG00000224639; ENSG00000228454; ENSG00000152234; ENSG00000123838; ENSG00000169562; ENSG00000150995; ENSG00000125730; ENSG00000021852; ENSG00000123843; ENSG00000149260; ENSG00000112936; ENSG00000159189; ENSG00000171860; ENSG00000176919; ENSG00000198838; ENSG00000105552; ENSG00000159403; ENSG00000288512	40
ldl2021	Conditioned	CABAZITAXEL	magma	SET	16	-1.06926	-0.413	-0.012412	0.85751	0.986665	0.85751	0.986665	0.891228	0.999944	48935	CABAZITAXEL	ENSG00000101162; ENSG00000138115; ENSG00000166402; ENSG00000258947; ENSG00000167552; ENSG00000196230; ENSG00000152086; ENSG00000104833; ENSG00000123416; ENSG00000127824; ENSG00000176014; ENSG00000188229; ENSG00000137285; ENSG00000167553; ENSG00000137267; ENSG00000261456; ENSG00000198033; ENSG00000075886; ENSG00000292120; ENSG00000235067; ENSG00000232575; ENSG00000227739; ENSG00000224156; ENSG00000229684; ENSG00000183311; ENSG00000232421	26
ldl2021	Conditioned	CABERGOLINE	magma	SET	18	-1.4805	-0.55963	-0.017838	0.93062	0.989718	0.93062	0.989718	0.959609	0.999944	48935	CABERGOLINE	ENSG00000149295; ENSG00000120907; ENSG00000170214; ENSG00000171873; ENSG00000150594; ENSG00000274286; ENSG00000184160; ENSG00000043591; ENSG00000169252; ENSG00000184845; ENSG00000151577; ENSG00000069696; ENSG00000276825; ENSG00000169676; ENSG00000178394; ENSG00000135312; ENSG00000179546; ENSG00000102468; ENSG00000135914; ENSG00000147246; ENSG00000148680	21
ldl2021	Conditioned	CABIRALIZUMAB	magma	SET	3	-0.0999114	-0.080078	-0.0010425	0.53979	0.984093	0.53979	0.984093	0.518901	0.991537	48935	CABIRALIZUMAB	ENSG00000188641; ENSG00000182578; ENSG00000164400	3
ldl2021	Conditioned	CABOZANTINIB	magma	SET	9	0.18652	0.093993	0.002119	0.42602	0.984093	0.42602	0.984093	0.388983	0.97321	48935	CABOZANTINIB	ENSG00000105976; ENSG00000128052; ENSG00000165731; ENSG00000157404; ENSG00000088256; ENSG00000003402; ENSG00000120156; ENSG00000134086; ENSG00000163939	9
ldl2021	Conditioned	CACCINHA01	magma	SET	2	0.563424	0.66546	0.0070736	0.28657	0.984093	0.28657	0.984093	0.245206	0.9237	48935	CACCINH-A01	ENSG00000108561; ENSG00000016490	2
ldl2021	Conditioned	CADAZOLID	magma	SET	2	-0.943252	-0.68399	-0.0072706	0.82722	0.986312	0.82722	0.986312	0.859033	0.999944	48935	CADAZOLID	ENSG00000171421; ENSG00000168028	2
ldl2021	Conditioned	CADONILIMAB	magma	SET	5	-1.29394	-0.87547	-0.014713	0.90215	0.98823	0.90215	0.98823	0.935042	0.999944	48935	CADONILIMAB	ENSG00000163599; ENSG00000188389; ENSG00000276977; ENSG00000120217; ENSG00000109738; ENSG00000196743	6
ldl2021	Conditioned	CAELYX	magma	SET	36	0.427385	0.10653	0.0047998	0.33455	0.984093	0.33455	0.984093	0.292502	0.943917	48935	CAELYX	ENSG00000168702; ENSG00000171791; ENSG00000169710; ENSG00000104879; ENSG00000100031; ENSG00000135744; ENSG00000101412; ENSG00000149554; ENSG00000175445; ENSG00000172817; ENSG00000170890; ENSG00000288705; ENSG00000148154; ENSG00000075142; ENSG00000131747; ENSG00000170836; ENSG00000144554; ENSG00000117118; ENSG00000171431; ENSG00000263057; ENSG00000172845; ENSG00000147133; ENSG00000170027; ENSG00000051523; ENSG00000011021; ENSG00000211445; ENSG00000205359; ENSG00000154767; ENSG00000173930; ENSG00000100714; ENSG00000158296; ENSG00000244067; ENSG00000159228; ENSG00000134202; ENSG00000092096; ENSG00000158089; ENSG00000185917; ENSG00000053371; ENSG00000088386	39
ldl2021	Conditioned	CAFFEICACID	magma	SET	3	0.882154	0.78135	0.010172	0.18885	0.984093	0.18885	0.984093	0.156159	0.868071	48935	CAFFEIC_ACID	ENSG00000171298; ENSG00000291507; ENSG00000012779; ENSG00000275565; ENSG00000240972; ENSG00000276701	6
ldl2021	Conditioned	CAFFEICACIDPHENETHYLESTER	magma	SET	2	0.693144	0.68292	0.0072592	0.24411	0.984093	0.24411	0.984093	0.20533	0.90446	48935	CAFFEIC_ACID_PHENETHYL_ESTER	ENSG00000118271; ENSG00000173039	2
ldl2021	Conditioned	CAFFEINE	magma	SET	45	3.47191	0.76948	0.038751	0.00025902	0.0674913	0.00025902	0.0674913	0.00126826	0.274513	48935	CAFFEINE	ENSG00000064547; ENSG00000163485; ENSG00000255974; ENSG00000128271; ENSG00000058404; ENSG00000099331; ENSG00000160951; ENSG00000150995; ENSG00000134780; ENSG00000198838; ENSG00000114026; ENSG00000152822; ENSG00000164690; ENSG00000144935; ENSG00000282608; ENSG00000170425; ENSG00000149311; ENSG00000123104; ENSG00000096433; ENSG00000112541; ENSG00000128655; ENSG00000115252; ENSG00000123360; ENSG00000154678; ENSG00000186642; ENSG00000172572; ENSG00000152270; ENSG00000065989; ENSG00000184588; ENSG00000105650; ENSG00000285188; ENSG00000113448; ENSG00000138735; ENSG00000132915; ENSG00000133256; ENSG00000095464; ENSG00000205268; ENSG00000171408; ENSG00000073417; ENSG00000113231; ENSG00000284762; ENSG00000160191; ENSG00000121879; ENSG00000051382; ENSG00000171608; ENSG00000253729; ENSG00000196218; ENSG00000198626	48
ldl2021	Conditioned	CAL263	magma	SET	2	0.0454132	0.049296	0.00052399	0.48189	0.984093	0.48189	0.984093	0.451582	0.983824	48935	CAL-263	ENSG00000171608; ENSG00000105851	2
ldl2021	Conditioned	CALCIFEDIOL	magma	SET	2	-1.40221	-1.5859	-0.016858	0.91957	0.988627	0.91957	0.988627	0.950443	0.999944	48935	CALCIFEDIOL	ENSG00000111424; ENSG00000186104	2
ldl2021	Conditioned	CALCIPOTRIOL	magma	SET	2	-0.769041	-0.60665	-0.0064484	0.77906	0.985468	0.77906	0.985468	0.804785	0.999944	48935	CALCIPOTRIOL	ENSG00000111424; ENSG00000110987	2
ldl2021	Conditioned	CALCITONIN	magma	SET	6	0.329496	0.19834	0.0036512	0.37089	0.984093	0.37089	0.984093	0.329845	0.957183	48935	CALCITONIN	ENSG00000004948; ENSG00000152266; ENSG00000242252; ENSG00000118785; ENSG00000175426; ENSG00000089685	6
ldl2021	Conditioned	CALCITRIOL	magma	SET	8	-0.0574489	-0.022474	-0.0004777	0.52291	0.984093	0.52291	0.984093	0.499063	0.989339	48935	CALCITRIOL	ENSG00000111424; ENSG00000136997; ENSG00000109471; ENSG00000102174; ENSG00000130513; ENSG00000042832; ENSG00000122861; ENSG00000019186; ENSG00000110987	9
ldl2021	Conditioned	CALCIUM	magma	SET	2	-0.108641	-0.11617	-0.0012348	0.54326	0.984093	0.54326	0.984093	0.522988	0.991661	48935	CALCIUM	ENSG00000196218; ENSG00000111424	2
ldl2021	Conditioned	CALCIUMCHANNELBLOCKER	magma	SET	8	-0.235396	-0.11178	-0.002376	0.59305	0.984093	0.59305	0.984093	0.582209	0.999059	48935	CALCIUM_CHANNEL_BLOCKER	ENSG00000151067; ENSG00000285479; ENSG00000170921; ENSG00000137497; ENSG00000073921; ENSG00000138685; ENSG00000172179; ENSG00000181856; ENSG00000288174; ENSG00000174697	10
ldl2021	Conditioned	CALCIUMGLUCONATE	magma	SET	4	-1.78293	-1.4175	-0.021308	0.9627	0.992541	0.9627	0.992541	0.982579	0.999944	48935	CALCIUM_GLUCONATE	ENSG00000105388; ENSG00000109861; ENSG00000152266; ENSG00000172179	4
ldl2021	Conditioned	CALHEX231	magma	SET	2	0.917177	1.0487	0.011147	0.17954	0.984093	0.17954	0.984093	0.148153	0.863405	48935	CALHEX_231	ENSG00000102575; ENSG00000036828	2
ldl2021	Conditioned	CALMIDAZOLIUM	magma	SET	3	1.03602	0.85659	0.011151	0.1501	0.984093	0.1501	0.984093	0.123558	0.836493	48935	CALMIDAZOLIUM	ENSG00000119912; ENSG00000154646; ENSG00000116030	3
ldl2021	Conditioned	CALMODULIN	magma	SET	5	0.396627	0.21239	0.0035692	0.34583	0.984093	0.34583	0.984093	0.303975	0.947499	48935	CALMODULIN	ENSG00000171812; ENSG00000065534; ENSG00000144810; ENSG00000197838; ENSG00000114270	5
ldl2021	Conditioned	CALPEPTIN	magma	SET	2	0.765146	0.68704	0.007303	0.2221	0.984093	0.2221	0.984093	0.185407	0.89221	48935	CALPEPTIN	ENSG00000165457; ENSG00000014216	2
ldl2021	Conditioned	CAMKIIIN1	magma	SET	4	-0.547176	-0.39099	-0.0058772	0.70787	0.984093	0.70787	0.984093	0.720719	0.999944	48935	CAMKII-IN-1	ENSG00000142208; ENSG00000070808; ENSG00000152495; ENSG00000065534	4
ldl2021	Conditioned	CAMLIPIXANT	magma	SET	2	-1.26554	-1.2042	-0.0128	0.89715	0.988139	0.89715	0.988139	0.930418	0.999944	48935	CAMLIPIXANT	ENSG00000109991; ENSG00000132681	2
ldl2021	Conditioned	CAMONSERTIB	magma	SET	3	-0.715201	-0.82527	-0.010744	0.76276	0.98491	0.76276	0.98491	0.785791	0.999944	48935	CAMONSERTIB	ENSG00000167258; ENSG00000149311; ENSG00000175054	3
ldl2021	Conditioned	CAMOSTAT	magma	SET	2	-0.248749	-0.2585	-0.0027477	0.59822	0.984093	0.59822	0.984093	0.58844	0.999108	48935	CAMOSTAT	ENSG00000160181; ENSG00000204983; ENSG00000274247	3
ldl2021	Conditioned	CAMPTOTHECIN	magma	SET	6	0.112089	0.05541	0.00102	0.45538	0.984093	0.45538	0.984093	0.421574	0.980686	48935	CAMPTOTHECIN	ENSG00000198900; ENSG00000135486; ENSG00000079246; ENSG00000136273; ENSG00000182871; ENSG00000292234; ENSG00000137801	7
ldl2021	Conditioned	CAMRELIZUMAB	magma	SET	4	-0.122764	-0.094202	-0.001416	0.54885	0.984093	0.54885	0.984093	0.52962	0.992823	48935	CAMRELIZUMAB	ENSG00000188389; ENSG00000276977; ENSG00000118046; ENSG00000079999; ENSG00000120217	5
ldl2021	Conditioned	CANAGLIFLOZIN	magma	SET	5	0.701599	0.48049	0.0080748	0.24147	0.984093	0.24147	0.984093	0.202922	0.903507	48935	CANAGLIFLOZIN	ENSG00000140675; ENSG00000167286; ENSG00000198851; ENSG00000100191; ENSG00000100170	5
ldl2021	Conditioned	CANDESARTANCILEXETIL	magma	SET	9	2.35701	1.1967	0.026979	0.009217	0.465996	0.009217	0.465996	0.0121705	0.496161	48935	CANDESARTAN_CILEXETIL	ENSG00000144891; ENSG00000104885; ENSG00000196228; ENSG00000104886; ENSG00000123901; ENSG00000171303; ENSG00000111252; ENSG00000179142; ENSG00000078401	9
ldl2021	Conditioned	CANDOXATRIL	magma	SET	3	-0.169606	-0.15091	-0.0019645	0.56734	0.984093	0.56734	0.984093	0.551554	0.993701	48935	CANDOXATRIL	ENSG00000196549; ENSG00000159640; ENSG00000112977	3
ldl2021	Conditioned	CANERTINIB	magma	SET	6	-0.647148	-0.44041	-0.0081074	0.74123	0.984093	0.74123	0.984093	0.760542	0.999944	48935	CANERTINIB	ENSG00000146648; ENSG00000141736; ENSG00000163064; ENSG00000102010; ENSG00000142208; ENSG00000178568; ENSG00000169429	7
ldl2021	Conditioned	CANGRELOR	magma	SET	2	-0.264683	-0.27302	-0.0029021	0.60437	0.984093	0.60437	0.984093	0.595832	0.999144	48935	CANGRELOR	ENSG00000110330; ENSG00000169313	2
ldl2021	Conditioned	CANNABIDIOL	magma	SET	7	-0.23132	-0.13191	-0.0026227	0.59146	0.984093	0.59146	0.984093	0.58031	0.99905	48935	CANNABIDIOL	ENSG00000118432; ENSG00000144481; ENSG00000114770; ENSG00000088386; ENSG00000002726; ENSG00000134940; ENSG00000248746; ENSG00000138031	8
ldl2021	Conditioned	CANNABINOL	magma	SET	2	0.417901	0.46199	0.0049108	0.33801	0.984093	0.33801	0.984093	0.296021	0.945087	48935	CANNABINOL	ENSG00000134940; ENSG00000100031	2
ldl2021	Conditioned	CANOCTAKIN	magma	SET	2	0.333565	0.42256	0.0044916	0.36936	0.984093	0.36936	0.984093	0.328234	0.956582	48935	CANOCTAKIN	ENSG00000180871; ENSG00000163464	2
ldl2021	Conditioned	CANTHARIDIN	magma	SET	2	0.581308	0.73175	0.0077782	0.28052	0.984093	0.28052	0.984093	0.239371	0.920231	48935	CANTHARIDIN	ENSG00000172531; ENSG00000100030	2
ldl2021	Conditioned	CANTUZUMABMERTANSINE	magma	SET	14	-1.34442	-0.5539	-0.015572	0.91058	0.98823	0.91058	0.98823	0.942613	0.999944	48935	CANTUZUMAB_MERTANSINE	ENSG00000185499; ENSG00000198033; ENSG00000196230; ENSG00000167552; ENSG00000258947; ENSG00000104833; ENSG00000137285; ENSG00000127824; ENSG00000152086; ENSG00000261456; ENSG00000176014; ENSG00000137267; ENSG00000101162; ENSG00000167553; ENSG00000123416; ENSG00000188229; ENSG00000235067; ENSG00000232575; ENSG00000227739; ENSG00000224156; ENSG00000229684; ENSG00000183311; ENSG00000232421; ENSG00000292120	24
ldl2021	Conditioned	CANTUZUMABRAVTANSINE	magma	SET	14	-1.34442	-0.5539	-0.015572	0.91058	0.98823	0.91058	0.98823	0.942613	0.999944	48935	CANTUZUMAB_RAVTANSINE	ENSG00000185499; ENSG00000176014; ENSG00000188229; ENSG00000152086; ENSG00000101162; ENSG00000137285; ENSG00000198033; ENSG00000196230; ENSG00000167553; ENSG00000104833; ENSG00000127824; ENSG00000123416; ENSG00000137267; ENSG00000167552; ENSG00000261456; ENSG00000258947; ENSG00000235067; ENSG00000232575; ENSG00000227739; ENSG00000224156; ENSG00000229684; ENSG00000183311; ENSG00000232421; ENSG00000292120	24
ldl2021	Conditioned	CAPADENOSON	magma	SET	2	0.0445285	0.048585	0.00051644	0.48224	0.984093	0.48224	0.984093	0.451989	0.983937	48935	CAPADENOSON	ENSG00000163485; ENSG00000183044	2
ldl2021	Conditioned	CAPECITABINE	magma	SET	28	-0.988314	-0.26301	-0.010453	0.83849	0.98656	0.83849	0.98656	0.871206	0.999944	48935	CAPECITABINE	ENSG00000120647; ENSG00000198053; ENSG00000136158; ENSG00000101665; ENSG00000149256; ENSG00000178694; ENSG00000007908; ENSG00000152936; ENSG00000100024; ENSG00000153283; ENSG00000009413; ENSG00000109321; ENSG00000121210; ENSG00000165556; ENSG00000123171; ENSG00000160075; ENSG00000151208; ENSG00000274429; ENSG00000111912; ENSG00000144820; ENSG00000108175; ENSG00000111885; ENSG00000137204; ENSG00000291109; ENSG00000111752; ENSG00000071073; ENSG00000283550; ENSG00000174371; ENSG00000083857; ENSG00000048707; ENSG00000176890	31
ldl2021	Conditioned	CAPESEROD	magma	SET	2	0.16413	0.18568	0.0019737	0.43482	0.984093	0.43482	0.984093	0.398671	0.975333	48935	CAPESEROD	ENSG00000171428; ENSG00000164270	2
ldl2021	Conditioned	CAPIVASERTIB	magma	SET	7	-0.769615	-0.40187	-0.0079906	0.77923	0.985468	0.77923	0.985468	0.804986	0.999944	48935	CAPIVASERTIB	ENSG00000121879; ENSG00000171862; ENSG00000284792; ENSG00000142208; ENSG00000118046; ENSG00000117020; ENSG00000275199; ENSG00000105221; ENSG00000176102; ENSG00000228476; ENSG00000173486	11
ldl2021	Conditioned	CAPREOMYCIN	magma	SET	2	-0.943252	-0.68399	-0.0072706	0.82722	0.986312	0.82722	0.986312	0.859033	0.999944	48935	CAPREOMYCIN	ENSG00000168028; ENSG00000171421	2
ldl2021	Conditioned	CAPROMAB	magma	SET	2	-0.520634	-0.46224	-0.0049135	0.69869	0.984093	0.69869	0.984093	0.709695	0.999944	48935	CAPROMAB	ENSG00000086205; ENSG00000142515	2
ldl2021	Conditioned	CAPSAICIN	magma	SET	10	1.62368	0.6661	0.015828	0.052231	0.826945	0.052231	0.826945	0.046815	0.683276	48935	CAPSAICIN	ENSG00000196689; ENSG00000187266; ENSG00000131095; ENSG00000128342; ENSG00000185652; ENSG00000135318; ENSG00000104889; ENSG00000166922; ENSG00000277614; ENSG00000281931; ENSG00000132646; ENSG00000001626	12
ldl2021	Conditioned	CAPSAZEPINE	magma	SET	2	-1.14817	-1.1281	-0.011991	0.87454	0.986936	0.87454	0.986936	0.908563	0.999944	48935	CAPSAZEPINE	ENSG00000196689; ENSG00000111199	2
ldl2021	Conditioned	CAPTOPRIL	magma	SET	12	0.626584	0.27643	0.0071953	0.26547	0.984093	0.26547	0.984093	0.22511	0.91516	48935	CAPTOPRIL	ENSG00000159640; ENSG00000099331; ENSG00000157005; ENSG00000197635; ENSG00000007171; ENSG00000144891; ENSG00000262406; ENSG00000147437; ENSG00000137869; ENSG00000106366; ENSG00000111144; ENSG00000087245; ENSG00000100985	13
ldl2021	Conditioned	CARAMIPHEN	magma	SET	2	-0.936017	-0.99068	-0.01053	0.82535	0.986312	0.82535	0.986312	0.857006	0.999944	48935	CARAMIPHEN	ENSG00000168539; ENSG00000181072	2
ldl2021	Conditioned	CARAZOLOL	magma	SET	5	0.656731	0.45763	0.0076907	0.25568	0.984093	0.25568	0.984093	0.215952	0.908562	48935	CARAZOLOL	ENSG00000175164; ENSG00000281879; ENSG00000159842; ENSG00000278741; ENSG00000276016; ENSG00000060971; ENSG00000043591; ENSG00000169252; ENSG00000188778	9
ldl2021	Conditioned	CARBACHOL	magma	SET	7	-0.92268	-0.50824	-0.010106	0.82191	0.986312	0.82191	0.986312	0.853212	0.999944	48935	CARBACHOL	ENSG00000133019; ENSG00000168539; ENSG00000181072; ENSG00000180720; ENSG00000184984; ENSG00000120903; ENSG00000175591	7
ldl2021	Conditioned	CARBACYCLIN	magma	SET	5	0.55648	0.40056	0.0067316	0.28895	0.984093	0.28895	0.984093	0.247495	0.924767	48935	CARBACYCLIN	ENSG00000130208; ENSG00000267467; ENSG00000103375; ENSG00000291128; ENSG00000234906; ENSG00000110245	6
ldl2021	Conditioned	CARBAMAZEPINE	magma	SET	15	-0.332348	-0.12597	-0.0036656	0.63018	0.984093	0.63018	0.984093	0.627033	0.999944	48935	CARBAMAZEPINE	ENSG00000204463; ENSG00000229524; ENSG00000228760; ENSG00000227761; ENSG00000234651; ENSG00000096155; ENSG00000233348; ENSG00000204531; ENSG00000230336; ENSG00000233911; ENSG00000229094; ENSG00000235068; ENSG00000206454; ENSG00000237582; ENSG00000096395; ENSG00000204389; ENSG00000237724; ENSG00000234475; ENSG00000235941; ENSG00000215328; ENSG00000204469; ENSG00000226618; ENSG00000225164; ENSG00000231370; ENSG00000225748; ENSG00000206427; ENSG00000231825; ENSG00000204540; ENSG00000235487; ENSG00000231094; ENSG00000233439; ENSG00000233734; ENSG00000206458; ENSG00000143257; ENSG00000255974; ENSG00000204390; ENSG00000236251; ENSG00000226704; ENSG00000234258; ENSG00000206383; ENSG00000227735; ENSG00000226979; ENSG00000238130; ENSG00000231408; ENSG00000223919; ENSG00000226275; ENSG00000230279; ENSG00000173503; ENSG00000179344; ENSG00000206237; ENSG00000225824; ENSG00000233209; ENSG00000231286; ENSG00000231939; ENSG00000206302; ENSG00000204520; ENSG00000235233; ENSG00000233051; ENSG00000231225; ENSG00000183214; ENSG00000017797; ENSG00000204623; ENSG00000229653; ENSG00000235394; ENSG00000225618; ENSG00000236598; ENSG00000232691; ENSG00000196299; ENSG00000235814; ENSG00000028137; ENSG00000185313; ENSG00000153253; ENSG00000136546; ENSG00000169432; ENSG00000144285; ENSG00000183873; ENSG00000196876; ENSG00000007314; ENSG00000168356; ENSG00000136531	80
ldl2021	Conditioned	CARBENDAZIM	magma	SET	2	2.70102	2.0336	0.021617	0.0034597	0.30838	0.0034597	0.30838	0.00616289	0.431541	48935	CARBENDAZIM	ENSG00000119004; ENSG00000141510; ENSG00000196230; ENSG00000235067; ENSG00000232575; ENSG00000227739; ENSG00000224156; ENSG00000229684; ENSG00000183311; ENSG00000232421	10
ldl2021	Conditioned	CARBENOXOLONE	magma	SET	41	-2.35536	-0.54569	-0.026234	0.99074	0.997179	0.99074	0.997179	0.996939	0.999944	48935	CARBENOXOLONE	ENSG00000232621; ENSG00000113600; ENSG00000125730; ENSG00000157131; ENSG00000176387; ENSG00000224389; ENSG00000228267; ENSG00000236625; ENSG00000224639; ENSG00000228454; ENSG00000123838; ENSG00000166278; ENSG00000231543; ENSG00000204364; ENSG00000235017; ENSG00000226560; ENSG00000206372; ENSG00000235696; ENSG00000164823; ENSG00000176919; ENSG00000117594; ENSG00000159403; ENSG00000288512; ENSG00000159189; ENSG00000149260; ENSG00000169562; ENSG00000039537; ENSG00000021852; ENSG00000112936; ENSG00000244731; ENSG00000244207; ENSG00000227746; ENSG00000206340; ENSG00000171860; ENSG00000182326; ENSG00000073150; ENSG00000197405; ENSG00000123843; ENSG00000106804; ENSG00000154143; ENSG00000152661; ENSG00000135355; ENSG00000288435; ENSG00000121743; ENSG00000187513; ENSG00000265107; ENSG00000121634; ENSG00000131233; ENSG00000165474; ENSG00000188910; ENSG00000189433; ENSG00000189280; ENSG00000121742; ENSG00000164411; ENSG00000182963; ENSG00000198835; ENSG00000176402; ENSG00000159248; ENSG00000183153; ENSG00000177291; ENSG00000203733; ENSG00000110218	62
ldl2021	Conditioned	CARBETOCIN	magma	SET	2	0.0910528	0.10655	0.0011326	0.46373	0.984093	0.46373	0.984093	0.430972	0.981375	48935	CARBETOCIN	ENSG00000180914; ENSG00000166148; ENSG00000078061	3
ldl2021	Conditioned	CARBIDOPA	magma	SET	3	0.327003	0.28706	0.003737	0.37184	0.984093	0.37184	0.984093	0.33083	0.957777	48935	CARBIDOPA	ENSG00000132437; ENSG00000122756; ENSG00000177000	3
ldl2021	Conditioned	CARBINOXAMINE	magma	SET	2	-0.558829	-0.56207	-0.0059746	0.71185	0.984093	0.71185	0.984093	0.725486	0.999944	48935	CARBINOXAMINE	ENSG00000196639; ENSG00000168539	2
ldl2021	Conditioned	CARBOPLATIN	magma	SET	18	0.101403	0.033393	0.0010644	0.45962	0.984093	0.45962	0.984093	0.426331	0.98089	48935	CARBOPLATIN	ENSG00000184735; ENSG00000107099; ENSG00000204469; ENSG00000226618; ENSG00000225164; ENSG00000231370; ENSG00000225748; ENSG00000206427; ENSG00000231825; ENSG00000132256; ENSG00000224586; ENSG00000257770; ENSG00000123191; ENSG00000168631; ENSG00000232308; ENSG00000232251; ENSG00000257232; ENSG00000229284; ENSG00000206337; ENSG00000237105; ENSG00000227429; ENSG00000230389; ENSG00000135930; ENSG00000002822; ENSG00000204410; ENSG00000235222; ENSG00000230293; ENSG00000230961; ENSG00000233345; ENSG00000227314; ENSG00000235569; ENSG00000237333; ENSG00000073050; ENSG00000157557; ENSG00000112130; ENSG00000137343; ENSG00000223752; ENSG00000235658; ENSG00000229061; ENSG00000231257; ENSG00000234549; ENSG00000206488; ENSG00000166884; ENSG00000131069; ENSG00000185737; ENSG00000136868; ENSG00000005156; ENSG00000204542; ENSG00000231624; ENSG00000229432; ENSG00000225543; ENSG00000224105; ENSG00000206461; ENSG00000171587; ENSG00000291561; ENSG00000204540; ENSG00000235487; ENSG00000231094; ENSG00000233439; ENSG00000233734; ENSG00000206458; ENSG00000221944; ENSG00000015532; ENSG00000146112; ENSG00000229998; ENSG00000231247; ENSG00000234000; ENSG00000230341; ENSG00000225060; ENSG00000236428; ENSG00000206485; ENSG00000257365; ENSG00000204539; ENSG00000137197; ENSG00000237123; ENSG00000237114; ENSG00000237165; ENSG00000206460; ENSG00000188488	79
ldl2021	Conditioned	CARBOPROST	magma	SET	2	-1.97507	-2.1787	-0.023158	0.97586	0.994804	0.97586	0.994804	0.990168	0.999944	48935	CARBOPROST	ENSG00000122420; ENSG00000160951	2
ldl2021	Conditioned	CARDAMOMIN	magma	SET	2	-0.395925	-0.40032	-0.0042553	0.65391	0.984093	0.65391	0.984093	0.655721	0.999944	48935	CARDAMOMIN	ENSG00000107643; ENSG00000050748	2
ldl2021	Conditioned	CARFENTANIL	magma	SET	3	0.687931	0.61488	0.0080047	0.24575	0.984093	0.24575	0.984093	0.206819	0.904843	48935	CARFENTANIL	ENSG00000122375; ENSG00000116329; ENSG00000082556	3
ldl2021	Conditioned	CARFILZOMIB	magma	SET	43	-1.17067	-0.22636	-0.011144	0.87912	0.986936	0.87912	0.986936	0.913106	0.999944	48935	CARFILZOMIB	ENSG00000106588; ENSG00000161057; ENSG00000159352; ENSG00000087191; ENSG00000277791; ENSG00000275903; ENSG00000165916; ENSG00000013275; ENSG00000281221; ENSG00000131467; ENSG00000041357; ENSG00000108344; ENSG00000103035; ENSG00000130706; ENSG00000163636; ENSG00000129084; ENSG00000115233; ENSG00000108671; ENSG00000095261; ENSG00000185627; ENSG00000131470; ENSG00000110801; ENSG00000232041; ENSG00000101843; ENSG00000225131; ENSG00000125818; ENSG00000008018; ENSG00000281184; ENSG00000197170; ENSG00000100519; ENSG00000204264; ENSG00000235715; ENSG00000236443; ENSG00000230669; ENSG00000230034; ENSG00000226201; ENSG00000206298; ENSG00000231631; ENSG00000136930; ENSG00000173692; ENSG00000100804; ENSG00000175166; ENSG00000222028; ENSG00000241506; ENSG00000100911; ENSG00000284889; ENSG00000100567; ENSG00000100764; ENSG00000159377; ENSG00000101182; ENSG00000126067; ENSG00000100902; ENSG00000240065; ENSG00000239836; ENSG00000243067; ENSG00000240118; ENSG00000242711; ENSG00000240508; ENSG00000243958; ENSG00000243594; ENSG00000143106; ENSG00000099341; ENSG00000127922; ENSG00000142507; ENSG00000154611; ENSG00000180764; ENSG00000205220; ENSG00000068878; ENSG00000092010; ENSG00000284916	70
ldl2021	Conditioned	CARGLUMICACID	magma	SET	2	-0.196132	-0.16033	-0.0017043	0.57775	0.984093	0.57775	0.984093	0.563917	0.996704	48935	CARGLUMIC_ACID	ENSG00000161653; ENSG00000021826	2
ldl2021	Conditioned	CARIPRAZINE	magma	SET	2	-0.0660786	-0.071834	-0.00076356	0.52634	0.984093	0.52634	0.984093	0.503089	0.990158	48935	CARIPRAZINE	ENSG00000101986; ENSG00000151577; ENSG00000149295	3
ldl2021	Conditioned	CARMUSTINE	magma	SET	4	0.713144	0.43086	0.0064765	0.23788	0.984093	0.23788	0.984093	0.199648	0.902016	48935	CARMUSTINE	ENSG00000170430; ENSG00000104687; ENSG00000101412; ENSG00000122861	4
ldl2021	Conditioned	CAROTUXIMAB	magma	SET	2	1.06241	1.0827	0.011508	0.14405	0.984093	0.14405	0.984093	0.118587	0.82964	48935	CAROTUXIMAB	ENSG00000106991; ENSG00000152208	2
ldl2021	Conditioned	CARPERITIDE	magma	SET	4	-0.658192	-0.45227	-0.0067983	0.74479	0.984093	0.74479	0.984093	0.764768	0.999944	48935	CARPERITIDE	ENSG00000159899; ENSG00000169418; ENSG00000113389; ENSG00000064195	4
ldl2021	Conditioned	CARPHENAZINE	magma	SET	4	-1.36473	-1.0961	-0.016477	0.91383	0.98823	0.91383	0.98823	0.945467	0.999944	48935	CARPHENAZINE	ENSG00000149295; ENSG00000169676; ENSG00000184845; ENSG00000147246; ENSG00000102468	5
ldl2021	Conditioned	CARPROFEN	magma	SET	2	-1.41648	-1.3326	-0.014165	0.92167	0.988644	0.92167	0.988644	0.952247	0.999944	48935	CARPROFEN	ENSG00000073756; ENSG00000157184	2
ldl2021	Conditioned	CARTEOLOL	magma	SET	3	0.664208	0.63032	0.0082056	0.25328	0.984093	0.25328	0.984093	0.213726	0.907958	48935	CARTEOLOL	ENSG00000169252; ENSG00000043591; ENSG00000188778	3
ldl2021	Conditioned	CARVEDILOL	magma	SET	11	0.292151	0.1411	0.0035165	0.38509	0.984093	0.38509	0.984093	0.344812	0.961557	48935	CARVEDILOL	ENSG00000171234; ENSG00000152661; ENSG00000174697; ENSG00000198626; ENSG00000104687; ENSG00000188778; ENSG00000120907; ENSG00000171873; ENSG00000043591; ENSG00000169252; ENSG00000170214	11
ldl2021	Conditioned	CASOPITANT	magma	SET	2	-1.33653	-1.5048	-0.015995	0.90931	0.98823	0.90931	0.98823	0.941481	0.999944	48935	CASOPITANT	ENSG00000165272; ENSG00000115353	2
ldl2021	Conditioned	CASPASEINHIBITOR	magma	SET	3	-1.3083	-0.90723	-0.01181	0.90461	0.98823	0.90461	0.98823	0.937281	0.999944	48935	CASPASE_INHIBITOR	ENSG00000197919; ENSG00000184047; ENSG00000124762	3
ldl2021	Conditioned	CASPOFUNGIN	magma	SET	2	0.452099	0.49098	0.0052189	0.32561	0.984093	0.32561	0.984093	0.283488	0.940112	48935	CASPOFUNGIN	ENSG00000134538; ENSG00000133937	2
ldl2021	Conditioned	CASTANOSPERMINE	magma	SET	2	-1.44764	-1.4088	-0.014975	0.92614	0.988964	0.92614	0.988964	0.955962	0.999944	48935	CASTANOSPERMINE	ENSG00000171298; ENSG00000291507; ENSG00000177628; ENSG00000262446	4
ldl2021	Conditioned	CATHEPSININHIBITOR1	magma	SET	3	-0.584183	-0.50273	-0.0065446	0.72045	0.984093	0.72045	0.984093	0.735839	0.999944	48935	CATHEPSIN-INHIBITOR-1	ENSG00000164733; ENSG00000285132; ENSG00000135047; ENSG00000136943	4
ldl2021	Conditioned	CATUMAXOMAB	magma	SET	4	-0.484949	-0.3736	-0.0056159	0.68614	0.984093	0.68614	0.984093	0.694602	0.999944	48935	CATUMAXOMAB	ENSG00000198851; ENSG00000119888; ENSG00000167286; ENSG00000160654; ENSG00000101958	5
ldl2021	Conditioned	CAY10499	magma	SET	2	-1.37718	-1.5087	-0.016037	0.91575	0.98849	0.91575	0.98849	0.947162	0.999944	48935	CAY10499	ENSG00000072832; ENSG00000099942	2
ldl2021	Conditioned	CB7969312	magma	SET	2	-0.450502	-0.61043	-0.0064886	0.67382	0.984093	0.67382	0.984093	0.679804	0.999944	48935		ENSG00000150867; ENSG00000151694	2
ldl2021	Conditioned	CB839	magma	SET	4	0.0179769	0.013144	0.00019758	0.49283	0.984093	0.49283	0.984093	0.46412	0.985185	48935	CB-839	ENSG00000115419; ENSG00000120251; ENSG00000079999; ENSG00000134086	4
ldl2021	Conditioned	CBIPES	magma	SET	2	-0.720734	-0.63865	-0.0067886	0.76446	0.98491	0.76446	0.98491	0.787793	0.999944	48935	CBIPES	ENSG00000166825; ENSG00000164082	2
ldl2021	Conditioned	CBP501	magma	SET	2	0.0697078	0.061713	0.00065598	0.47221	0.984093	0.47221	0.984093	0.44055	0.982156	48935	CBP-501	ENSG00000075413; ENSG00000162889	2
ldl2021	Conditioned	CBS3595	magma	SET	3	0.362998	0.31383	0.0040855	0.35831	0.984093	0.35831	0.984093	0.316812	0.952284	48935	CBS-3595	ENSG00000111799; ENSG00000168036; ENSG00000060718	3
ldl2021	Conditioned	CC115	magma	SET	3	0.115936	0.10039	0.0013068	0.45385	0.984093	0.45385	0.984093	0.419861	0.980228	48935	CC-115	ENSG00000253729; ENSG00000171862; ENSG00000284792; ENSG00000198793	4
ldl2021	Conditioned	CC223	magma	SET	6	-0.780056	-0.49564	-0.0091242	0.78232	0.985468	0.78232	0.985468	0.808546	0.999944	48935	CC-223	ENSG00000198793; ENSG00000121879; ENSG00000171862; ENSG00000284792; ENSG00000151577; ENSG00000188641; ENSG00000105379	7
ldl2021	Conditioned	CC401	magma	SET	4	-0.0735697	-0.053597	-0.00080565	0.52932	0.984093	0.52932	0.984093	0.506578	0.990158	48935	CC-401	ENSG00000165304; ENSG00000050748; ENSG00000107643; ENSG00000109339	4
ldl2021	Conditioned	CC90011	magma	SET	2	0.438225	0.50558	0.0053741	0.33062	0.984093	0.33062	0.984093	0.288531	0.942523	48935	CC-90011	ENSG00000164949; ENSG00000163687	2
ldl2021	Conditioned	CCG1423	magma	SET	2	-0.0360951	-0.035201	-0.00037417	0.5144	0.984093	0.5144	0.984093	0.489085	0.988028	48935	CCG-1423	ENSG00000155366; ENSG00000112658	2
ldl2021	Conditioned	CCG203920	magma	SET	2	-0.525194	-0.51553	-0.0054799	0.70027	0.984093	0.70027	0.984093	0.711609	0.999944	48935	CCG-203920	ENSG00000185245; ENSG00000169347	2
ldl2021	Conditioned	CCG50014	magma	SET	6	-1.40576	-0.92039	-0.016943	0.92009	0.988627	0.92009	0.988627	0.950893	0.999944	48935	CCG-50014	ENSG00000185245; ENSG00000169347; ENSG00000090615; ENSG00000133019; ENSG00000117152; ENSG00000135824	6
ldl2021	Conditioned	CCG63802	magma	SET	2	-0.388962	-0.3803	-0.0040424	0.65135	0.984093	0.65135	0.984093	0.65264	0.999944	48935	CCG-63802	ENSG00000185245; ENSG00000117152	2
ldl2021	Conditioned	CCG63808	magma	SET	3	-0.172871	-0.11544	-0.0015028	0.56862	0.984093	0.56862	0.984093	0.553068	0.994057	48935	CCG-63808	ENSG00000170734; ENSG00000185245; ENSG00000117152	3
ldl2021	Conditioned	CCK33	magma	SET	2	1.3283	1.4428	0.015336	0.092059	0.940866	0.092059	0.940866	0.077383	0.764917	48935	CCK-33	ENSG00000163394; ENSG00000110148	2
ldl2021	Conditioned	CCL11	magma	SET	3	-1.35153	-1.0468	-0.013627	0.91172	0.98823	0.91172	0.98823	0.943633	0.999944	48935	CCL11	ENSG00000075624; ENSG00000159251; ENSG00000107796	3
ldl2021	Conditioned	CCL13	magma	SET	4	-1.48394	-1.0089	-0.015165	0.93108	0.989718	0.93108	0.989718	0.959976	0.999944	48935	CCL13	ENSG00000143632; ENSG00000075624; ENSG00000107796; ENSG00000159251	4
ldl2021	Conditioned	CCL15	magma	SET	2	-1.53469	-1.5706	-0.016695	0.93757	0.990295	0.93757	0.990295	0.965042	0.999944	48935	CCL15	ENSG00000075624; ENSG00000143632	2
ldl2021	Conditioned	CCL18	magma	SET	2	-1.53469	-1.5706	-0.016695	0.93757	0.990295	0.93757	0.990295	0.965042	0.999944	48935	CCL18	ENSG00000075624; ENSG00000143632	2
ldl2021	Conditioned	CCL19	magma	SET	2	-0.377057	-0.35492	-0.0037726	0.64693	0.984093	0.64693	0.984093	0.647293	0.999944	48935	CCL19	ENSG00000159251; ENSG00000129048	2
ldl2021	Conditioned	CCL2	magma	SET	2	-1.14066	-0.99785	-0.010607	0.87299	0.986936	0.87299	0.986936	0.907026	0.999944	48935	CCL2	ENSG00000107796; ENSG00000075624	2
ldl2021	Conditioned	CCL24	magma	SET	2	-1.14066	-0.99785	-0.010607	0.87299	0.986936	0.87299	0.986936	0.907026	0.999944	48935	CCL24	ENSG00000075624; ENSG00000107796	2
ldl2021	Conditioned	CCL26	magma	SET	2	-1.14066	-0.99785	-0.010607	0.87299	0.986936	0.87299	0.986936	0.907026	0.999944	48935	CCL26	ENSG00000075624; ENSG00000107796	2
ldl2021	Conditioned	CCL5	magma	SET	4	-1.44098	-1.0767	-0.016185	0.9252	0.988951	0.9252	0.988951	0.955203	0.999944	48935	CCL5	ENSG00000143632; ENSG00000162104; ENSG00000075624; ENSG00000159251	4
ldl2021	Conditioned	CCL7	magma	SET	4	-1.48394	-1.0089	-0.015165	0.93108	0.989718	0.93108	0.989718	0.959976	0.999944	48935	CCL7	ENSG00000143632; ENSG00000107796; ENSG00000075624; ENSG00000159251	4
ldl2021	Conditioned	CCL8	magma	SET	3	-1.29661	-0.9653	-0.012566	0.90261	0.98823	0.90261	0.98823	0.935468	0.999944	48935	CCL8	ENSG00000143632; ENSG00000075624; ENSG00000107796	3
ldl2021	Conditioned	CCMI	magma	SET	2	-0.0197967	-0.022105	-0.00023497	0.5079	0.984093	0.5079	0.984093	0.481476	0.986693	48935	CCMI	ENSG00000175344; ENSG00000274542; ENSG00000282088; ENSG00000166664; ENSG00000275917	5
ldl2021	Conditioned	CCPA	magma	SET	6	-0.245399	-0.13028	-0.0023983	0.59692	0.984093	0.59692	0.984093	0.586885	0.999108	48935	CCPA	ENSG00000107331; ENSG00000183044; ENSG00000163485; ENSG00000128271; ENSG00000170425; ENSG00000282608; ENSG00000112759	7
ldl2021	Conditioned	CCT018159	magma	SET	4	0.637249	0.45295	0.0068086	0.26199	0.984093	0.26199	0.984093	0.221852	0.911768	48935	CCT018159	ENSG00000080824; ENSG00000096384; ENSG00000137193; ENSG00000062524	4
ldl2021	Conditioned	CCT129202	magma	SET	3	-0.235664	-0.16886	-0.0021982	0.59315	0.984093	0.59315	0.984093	0.582336	0.999059	48935	CCT129202	ENSG00000087586; ENSG00000178999; ENSG00000105146	3
ldl2021	Conditioned	CCT137690	magma	SET	3	-0.235664	-0.16886	-0.0021982	0.59315	0.984093	0.59315	0.984093	0.582336	0.999059	48935	CCT137690	ENSG00000087586; ENSG00000178999; ENSG00000105146	3
ldl2021	Conditioned	CCT196969	magma	SET	6	-0.721457	-0.43804	-0.0080639	0.76468	0.984931	0.76468	0.984931	0.788057	0.999944	48935	CCT196969	ENSG00000213281; ENSG00000157764; ENSG00000120915; ENSG00000149534; ENSG00000103876; ENSG00000099617	6
ldl2021	Conditioned	CCT241161	magma	SET	6	-0.721457	-0.43804	-0.0080639	0.76468	0.984931	0.76468	0.984931	0.788057	0.999944	48935	CCT241161	ENSG00000103876; ENSG00000099617; ENSG00000120915; ENSG00000157764; ENSG00000149534; ENSG00000213281	6
ldl2021	Conditioned	CCT244747	magma	SET	2	-0.224664	-0.31381	-0.0033356	0.58888	0.984093	0.58888	0.984093	0.577228	0.998514	48935	CCT244747	ENSG00000149554; ENSG00000090776; ENSG00000184349	3
ldl2021	Conditioned	CCT365623	magma	SET	2	0.170069	0.19461	0.0020686	0.43248	0.984093	0.43248	0.984093	0.396087	0.974322	48935	CCT365623	ENSG00000120436; ENSG00000010818	2
ldl2021	Conditioned	CCX354	magma	SET	2	-0.420109	-0.42347	-0.0045013	0.66279	0.984093	0.66279	0.984093	0.666489	0.999944	48935	CCX354	ENSG00000143632; ENSG00000163823	2
ldl2021	Conditioned	CD2	magma	SET	6	-0.32958	-0.16861	-0.003104	0.62914	0.984093	0.62914	0.984093	0.625766	0.999944	48935	CD2+	ENSG00000134825; ENSG00000175220; ENSG00000174808; ENSG00000073464; ENSG00000165125; ENSG00000276971; ENSG00000221819; ENSG00000227682; ENSG00000169679; ENSG00000213760; ENSG00000226850; ENSG00000227587; ENSG00000234668; ENSG00000230900; ENSG00000234920; ENSG00000206445	16
ldl2021	Conditioned	CD2314	magma	SET	2	-0.574848	-0.39365	-0.0041843	0.7173	0.984093	0.7173	0.984093	0.732076	0.999944	48935	CD2314	ENSG00000171552; ENSG00000129473	2
ldl2021	Conditioned	CD24FC	magma	SET	5	-0.201329	-0.13783	-0.0023164	0.57978	0.984093	0.57978	0.984093	0.566332	0.997411	48935	CD24FC	ENSG00000204388; ENSG00000224501; ENSG00000231555; ENSG00000232804; ENSG00000212866; ENSG00000096384; ENSG00000189403; ENSG00000204389; ENSG00000237724; ENSG00000234475; ENSG00000235941; ENSG00000215328; ENSG00000142512; ENSG00000080824; ENSG00000129514	15
ldl2021	Conditioned	CD40LIGAND	magma	SET	8	0.256132	0.12563	0.0026704	0.39893	0.984093	0.39893	0.984093	0.359546	0.966746	48935	CD40_LIGAND	ENSG00000101017; ENSG00000205250; ENSG00000111276; ENSG00000120215; ENSG00000005844; ENSG00000143384; ENSG00000112149; ENSG00000164136	8
ldl2021	Conditioned	CDC2LIKEKINASEINHIBITOR	magma	SET	3	0.0103593	0.0061676	8.0291e-05	0.49587	0.984093	0.49587	0.984093	0.467581	0.985769	48935	CDC2-LIKE_KINASE_INHIBITOR	ENSG00000157540; ENSG00000013441; ENSG00000176444; ENSG00000261893	4
ldl2021	Conditioned	CDK124INHIBITORAG024322	magma	SET	3	0.0753059	0.047021	0.00061212	0.46999	0.984093	0.46999	0.984093	0.438027	0.981706	48935	CDK1/2/4_INHIBITOR_AG-024322	ENSG00000170312; ENSG00000123374; ENSG00000135446	3
ldl2021	Conditioned	CDK12INHIBITOR2	magma	SET	4	-1.16863	-0.72304	-0.010869	0.87871	0.986936	0.87871	0.986936	0.912705	0.999944	48935	CDK12_INHIBITOR_2	ENSG00000114867; ENSG00000065883; ENSG00000148730; ENSG00000134001	4
ldl2021	Conditioned	CDK15INHIBITOR	magma	SET	6	-0.469722	-0.27723	-0.0051036	0.68072	0.984093	0.68072	0.984093	0.688082	0.999944	48935	CDK1/5_INHIBITOR	ENSG00000112759; ENSG00000135625; ENSG00000151247; ENSG00000170312; ENSG00000164885; ENSG00000082701	6
ldl2021	Conditioned	CDK2INHIBITORIII	magma	SET	2	-1.49017	-1.3253	-0.014087	0.93189	0.989733	0.93189	0.989733	0.960625	0.999944	48935	CDK2_INHIBITOR_III	ENSG00000135625; ENSG00000161960	2
ldl2021	Conditioned	CDK2INHIBITORIV	magma	SET	6	-1.72849	-0.86585	-0.015939	0.95804	0.992005	0.95804	0.992005	0.979634	0.999944	48935	CDK2_INHIBITOR_IV	ENSG00000104529; ENSG00000273594; ENSG00000148730; ENSG00000135638; ENSG00000254772; ENSG00000151247; ENSG00000135625	7
ldl2021	Conditioned	CDK4INHIBITOR	magma	SET	3	-0.668525	-0.41139	-0.0053555	0.74809	0.984093	0.74809	0.984093	0.768682	0.999944	48935	CDK4_INHIBITOR	ENSG00000135446; ENSG00000161960; ENSG00000135625	3
ldl2021	Conditioned	CDK4INHIBITORII	magma	SET	2	-0.262183	-0.17539	-0.0018643	0.60341	0.984093	0.60341	0.984093	0.594672	0.999144	48935	CDK4_INHIBITOR_II	ENSG00000135446; ENSG00000161960	2
ldl2021	Conditioned	CDK4INHIBITORIII	magma	SET	3	0.349894	0.19557	0.0025459	0.36321	0.984093	0.36321	0.984093	0.321874	0.954377	48935	CDK4_INHIBITOR_III	ENSG00000183955; ENSG00000135446; ENSG00000161960	3
ldl2021	Conditioned	CDKCRKINHIBITOR	magma	SET	3	-1.27677	-1.0271	-0.013371	0.89916	0.98823	0.89916	0.98823	0.932274	0.999944	48935	CDK/CRK_INHIBITOR	ENSG00000112759; ENSG00000148730; ENSG00000187840	3
ldl2021	Conditioned	CDKINHIBITOR435	magma	SET	6	-0.115075	-0.062703	-0.0011543	0.54581	0.984093	0.54581	0.984093	0.526028	0.99238	48935	CDK_INHIBITOR_4.35	ENSG00000183765; ENSG00000151247; ENSG00000161960; ENSG00000120690; ENSG00000135625; ENSG00000114867	6
ldl2021	Conditioned	CDP840	magma	SET	3	0.872033	0.83498	0.01087	0.1916	0.984093	0.1916	0.984093	0.158526	0.869778	48935	CDP840	ENSG00000111799; ENSG00000204248; ENSG00000223699; ENSG00000227801; ENSG00000230930; ENSG00000235708; ENSG00000232541; ENSG00000206290; ENSG00000123500; ENSG00000060718	10
ldl2021	Conditioned	CEBRANOPADOL	magma	SET	6	1.34337	0.74898	0.013788	0.089583	0.932344	0.089583	0.932344	0.0754628	0.762235	48935	CEBRANOPADOL	ENSG00000122375; ENSG00000125510; ENSG00000277044; ENSG00000107282; ENSG00000276497; ENSG00000116329; ENSG00000082556; ENSG00000112038	8
ldl2021	Conditioned	CEDIRANIB	magma	SET	8	-0.196409	-0.11279	-0.0023974	0.57785	0.984093	0.57785	0.984093	0.564043	0.996704	48935	CEDIRANIB	ENSG00000102755; ENSG00000128052; ENSG00000157404; ENSG00000037280; ENSG00000113721; ENSG00000134853; ENSG00000182578; ENSG00000122025	8
ldl2021	Conditioned	CEE321	magma	SET	4	1.07459	0.76657	0.011523	0.14128	0.984093	0.14128	0.984093	0.11635	0.825658	48935	CEE321	ENSG00000133216; ENSG00000182580; ENSG00000154928; ENSG00000105397	4
ldl2021	Conditioned	CEFACLOR	magma	SET	6	-0.918915	-0.5442	-0.010018	0.82092	0.986312	0.82092	0.986312	0.852116	0.999944	48935	CEFACLOR	ENSG00000125538; ENSG00000023839; ENSG00000125257; ENSG00000108846; ENSG00000149452; ENSG00000144579	6
ldl2021	Conditioned	CEFADROXIL	magma	SET	7	0.548148	0.30004	0.0059657	0.2918	0.984093	0.2918	0.984093	0.250241	0.924855	48935	CEFADROXIL	ENSG00000088386; ENSG00000163406; ENSG00000197901; ENSG00000149452; ENSG00000144852; ENSG00000023839; ENSG00000166825	7
ldl2021	Conditioned	CEFALEXIN	magma	SET	3	-1.34119	-1.1104	-0.014456	0.91007	0.98823	0.91007	0.98823	0.942149	0.999944	48935	CEFALEXIN	ENSG00000023839; ENSG00000125257; ENSG00000108846	3
ldl2021	Conditioned	CEFALOTIN	magma	SET	5	1.07439	0.67204	0.011294	0.14133	0.984093	0.14133	0.984093	0.116387	0.825658	48935	CEFALOTIN	ENSG00000147883; ENSG00000144579; ENSG00000111276; ENSG00000042088; ENSG00000143851	5
ldl2021	Conditioned	CEFAMANDOLE	magma	SET	5	-0.958449	-0.61173	-0.01028	0.83108	0.986312	0.83108	0.986312	0.863236	0.999944	48935	CEFAMANDOLE	ENSG00000125257; ENSG00000108846; ENSG00000023839; ENSG00000127445; ENSG00000143851	5
ldl2021	Conditioned	CEFDINIR	magma	SET	4	1.24556	0.84647	0.012724	0.10647	0.965032	0.10647	0.965032	0.0886528	0.786131	48935	CEFDINIR	ENSG00000143727; ENSG00000144579; ENSG00000116030; ENSG00000005381	4
ldl2021	Conditioned	CEFIXIME	magma	SET	3	1.5692	1.2797	0.016659	0.058316	0.848556	0.058316	0.848556	0.0514832	0.699401	48935	CEFIXIME	ENSG00000124181; ENSG00000124523; ENSG00000116030	3
ldl2021	Conditioned	CEFMETAZOLE	magma	SET	5	-1.13712	-0.62644	-0.010528	0.87225	0.986936	0.87225	0.986936	0.906286	0.999944	48935	CEFMETAZOLE	ENSG00000023839; ENSG00000108846; ENSG00000125257; ENSG00000115419; ENSG00000170734	5
ldl2021	Conditioned	CEFOPERAZONE	magma	SET	3	-1.34119	-1.1104	-0.014456	0.91007	0.98823	0.91007	0.98823	0.942149	0.999944	48935	CEFOPERAZONE	ENSG00000125257; ENSG00000108846; ENSG00000023839	3
ldl2021	Conditioned	CEFOTAXIME	magma	SET	2	-0.424115	-0.44795	-0.0047615	0.66425	0.984093	0.66425	0.984093	0.668254	0.999944	48935	CEFOTAXIME	ENSG00000149452; ENSG00000104687	2
ldl2021	Conditioned	CEFOXITIN	magma	SET	3	-1.34119	-1.1104	-0.014456	0.91007	0.98823	0.91007	0.98823	0.942149	0.999944	48935	CEFOXITIN	ENSG00000108846; ENSG00000125257; ENSG00000023839	3
ldl2021	Conditioned	CEFRADINE	magma	SET	4	-1.61688	-1.0749	-0.016158	0.94704	0.990889	0.94704	0.990889	0.972093	0.999944	48935	CEFRADINE	ENSG00000160868; ENSG00000125257; ENSG00000108846; ENSG00000023839	4
ldl2021	Conditioned	CEFTRIAXONE	magma	SET	4	-1.32391	-0.91362	-0.013733	0.90723	0.98823	0.90723	0.98823	0.939628	0.999944	48935	CEFTRIAXONE	ENSG00000108846; ENSG00000023839; ENSG00000125257; ENSG00000100243	4
ldl2021	Conditioned	CEFUROXIMEAXETIL	magma	SET	3	-1.34119	-1.1104	-0.014456	0.91007	0.98823	0.91007	0.98823	0.942149	0.999944	48935	CEFUROXIME_AXETIL	ENSG00000023839; ENSG00000108846; ENSG00000125257	3
ldl2021	Conditioned	CELASTROL	magma	SET	4	0.510824	0.37213	0.0055937	0.30474	0.984093	0.30474	0.984093	0.262803	0.931242	48935	CELASTROL	ENSG00000167110; ENSG00000096384; ENSG00000080824; ENSG00000125538	4
ldl2021	Conditioned	CELECOXIB	magma	SET	15	-0.379832	-0.13394	-0.0038975	0.64796	0.984093	0.64796	0.984093	0.64854	0.999944	48935	CELECOXIB	ENSG00000157445; ENSG00000162594; ENSG00000152256; ENSG00000146674; ENSG00000132906; ENSG00000117013; ENSG00000198216; ENSG00000050820; ENSG00000151062; ENSG00000284953; ENSG00000075043; ENSG00000281151; ENSG00000148344; ENSG00000196296; ENSG00000073756; ENSG00000074410; ENSG00000140992	17
ldl2021	Conditioned	CELGOSIVIR	magma	SET	3	-1.58106	-1.3975	-0.018193	0.94306	0.99062	0.94306	0.99062	0.969187	0.999944	48935	CELGOSIVIR	ENSG00000257743; ENSG00000278563; ENSG00000171298; ENSG00000291507; ENSG00000257335; ENSG00000282607; ENSG00000090402	7
ldl2021	Conditioned	CELIPROLOL	magma	SET	6	0.555705	0.35579	0.0065498	0.28921	0.984093	0.28921	0.984093	0.247754	0.924815	48935	CELIPROLOL	ENSG00000043591; ENSG00000084453; ENSG00000184160; ENSG00000150594; ENSG00000169252; ENSG00000274286; ENSG00000161513	7
ldl2021	Conditioned	CELLSURFACEANTIGEN	magma	SET	2	-0.546979	-0.61464	-0.0065333	0.70779	0.984093	0.70779	0.984093	0.720639	0.999944	48935	CELL_SURFACE_ANTIGEN	ENSG00000164136; ENSG00000047457	2
ldl2021	Conditioned	CEMIPLIMAB	magma	SET	5	-1.03139	-0.7616	-0.012799	0.84881	0.98656	0.84881	0.98656	0.882148	0.999944	48935	CEMIPLIMAB	ENSG00000188389; ENSG00000167258; ENSG00000047936; ENSG00000196743; ENSG00000120217; ENSG00000276977	6
ldl2021	Conditioned	CENDERITIDE	magma	SET	4	-0.519318	-0.36089	-0.0054247	0.69823	0.984093	0.69823	0.984093	0.709139	0.999944	48935	CENDERITIDE	ENSG00000169418; ENSG00000159899; ENSG00000064195; ENSG00000108813	4
ldl2021	Conditioned	CENEGERMIN	magma	SET	4	-1.1067	-0.84716	-0.012734	0.86578	0.986936	0.86578	0.986936	0.899733	0.999944	48935	CENEGERMIN	ENSG00000140538; ENSG00000148053; ENSG00000198400; ENSG00000064300	4
ldl2021	Conditioned	CENERIMOD	magma	SET	2	-1.01565	-0.77435	-0.008231	0.84509	0.98656	0.84509	0.98656	0.878223	0.999944	48935	CENERIMOD	ENSG00000170989; ENSG00000145020	2
ldl2021	Conditioned	CENICRIVIROC	magma	SET	2	-0.0468739	-0.054969	-0.00058429	0.51869	0.984093	0.51869	0.984093	0.494102	0.989022	48935	CENICRIVIROC	ENSG00000160791; ENSG00000121807	2
ldl2021	Conditioned	CENISERTIB	magma	SET	4	-0.205729	-0.13374	-0.0020103	0.5815	0.984093	0.5815	0.984093	0.568399	0.997505	48935	CENISERTIB	ENSG00000133083; ENSG00000178999; ENSG00000087586; ENSG00000105146	4
ldl2021	Conditioned	CENOBAMATE	magma	SET	23	-3.19937	-1.1161	-0.040209	0.99931	0.999821	0.99931	0.999821	0.999755	0.999944	48935	CENOBAMATE	ENSG00000145864; ENSG00000011677; ENSG00000113327; ENSG00000136531; ENSG00000186297; ENSG00000182256; ENSG00000151834; ENSG00000145863; ENSG00000109158; ENSG00000163285; ENSG00000094755; ENSG00000153253; ENSG00000196876; ENSG00000102287; ENSG00000144285; ENSG00000163288; ENSG00000136546; ENSG00000007314; ENSG00000183873; ENSG00000166206; ENSG00000168356; ENSG00000022355; ENSG00000185313; ENSG00000187730; ENSG00000268089; ENSG00000169432	26
ldl2021	Conditioned	CENTANAFADINE	magma	SET	3	-0.841261	-0.66585	-0.0086681	0.79989	0.985735	0.79989	0.985735	0.828618	0.999944	48935	CENTANAFADINE	ENSG00000103546; ENSG00000142319; ENSG00000276996; ENSG00000108576	4
ldl2021	Conditioned	CEP11981	magma	SET	7	-0.182738	-0.10849	-0.0021572	0.5725	0.984093	0.5725	0.984093	0.557648	0.995433	48935	CEP-11981	ENSG00000120156; ENSG00000150337; ENSG00000085265; ENSG00000106823; ENSG00000291357; ENSG00000128052; ENSG00000037280; ENSG00000102755	8
ldl2021	Conditioned	CEP1347	magma	SET	11	-0.550588	-0.22807	-0.005684	0.70904	0.984093	0.70904	0.984093	0.722127	0.999944	48935	CEP-1347	ENSG00000154310; ENSG00000006432; ENSG00000117676; ENSG00000281877; ENSG00000071054; ENSG00000072133; ENSG00000173327; ENSG00000130758; ENSG00000139625; ENSG00000073803; ENSG00000112319; ENSG00000163161; ENSG00000175595	13
ldl2021	Conditioned	CEP2563	magma	SET	17	-0.476355	-0.17326	-0.0053672	0.68309	0.984093	0.68309	0.984093	0.69092	0.999944	48935	CEP-2563	ENSG00000027075; ENSG00000171132; ENSG00000163558; ENSG00000065675; ENSG00000184304; ENSG00000067606; ENSG00000166501; ENSG00000126583; ENSG00000113721; ENSG00000165731; ENSG00000198400; ENSG00000122025; ENSG00000163932; ENSG00000154229; ENSG00000148053; ENSG00000140538; ENSG00000115825	17
ldl2021	Conditioned	CEP32496	magma	SET	7	-0.74727	-0.43181	-0.0085859	0.77255	0.985092	0.77255	0.985092	0.797232	0.999944	48935	CEP-32496	ENSG00000157764; ENSG00000165731; ENSG00000146648; ENSG00000132155; ENSG00000143924; ENSG00000099617; ENSG00000103876	7
ldl2021	Conditioned	CEP33779	magma	SET	3	-0.26992	-0.18506	-0.0024091	0.60639	0.984093	0.60639	0.984093	0.598283	0.999144	48935	CEP-33779	ENSG00000182580; ENSG00000133216; ENSG00000096968	3
ldl2021	Conditioned	CEP37440	magma	SET	4	1.88017	1.4103	0.021199	0.030051	0.717857	0.030051	0.717857	0.0296979	0.614281	48935	CEP-37440	ENSG00000113070; ENSG00000151726; ENSG00000169398; ENSG00000171094	4
ldl2021	Conditioned	CEP5214	magma	SET	3	0.334923	0.30964	0.0040309	0.36885	0.984093	0.36885	0.984093	0.327702	0.956463	48935	CEP-5214	ENSG00000102755; ENSG00000128052; ENSG00000037280	3
ldl2021	Conditioned	CEP7055	magma	SET	3	0.334923	0.30964	0.0040309	0.36885	0.984093	0.36885	0.984093	0.327702	0.956463	48935	CEP-7055	ENSG00000037280; ENSG00000102755; ENSG00000128052	3
ldl2021	Conditioned	CERITINIB	magma	SET	12	-0.921292	-0.41694	-0.010853	0.82155	0.986312	0.82155	0.986312	0.852802	0.999944	48935	CERITINIB	ENSG00000171094; ENSG00000212122; ENSG00000143924; ENSG00000047936; ENSG00000108963; ENSG00000114279; ENSG00000079999; ENSG00000015413; ENSG00000181163; ENSG00000122025; ENSG00000140443; ENSG00000171105	12
ldl2021	Conditioned	CERIVASTATIN	magma	SET	5	3.46234	2.2965	0.038593	0.0002685	0.0684061	0.0002685	0.0684061	0.00129539	0.274513	48935	CERIVASTATIN	ENSG00000113161; ENSG00000198626; ENSG00000134538; ENSG00000057657; ENSG00000138115	5
ldl2021	Conditioned	CERTOLIZUMABPEGOL	magma	SET	5	-0.318153	-0.19505	-0.0032779	0.62481	0.984093	0.62481	0.984093	0.620543	0.999944	48935	CERTOLIZUMAB_PEGOL	ENSG00000162551; ENSG00000232810; ENSG00000204490; ENSG00000228321; ENSG00000228849; ENSG00000228978; ENSG00000223952; ENSG00000230108; ENSG00000206439; ENSG00000112319; ENSG00000172292; ENSG00000124172; ENSG00000134539; ENSG00000204592; ENSG00000236632; ENSG00000233904; ENSG00000229252; ENSG00000225201; ENSG00000206493; ENSG00000230254	20
ldl2021	Conditioned	CERULETIDE	magma	SET	2	1.3283	1.4428	0.015336	0.092059	0.940866	0.092059	0.940866	0.077383	0.764917	48935	CERULETIDE	ENSG00000163394; ENSG00000110148	2
ldl2021	Conditioned	CETHROMYCIN	magma	SET	2	-0.943252	-0.68399	-0.0072706	0.82722	0.986312	0.82722	0.986312	0.859033	0.999944	48935	CETHROMYCIN	ENSG00000171421; ENSG00000168028	2
ldl2021	Conditioned	CETILISTAT	magma	SET	3	0.156769	0.141	0.0018355	0.43772	0.984093	0.43772	0.984093	0.401901	0.976475	48935	CETILISTAT	ENSG00000143641; ENSG00000182333; ENSG00000175535	3
ldl2021	Conditioned	CETIRIZINE	magma	SET	7	-0.150411	-0.080327	-0.0015972	0.55978	0.984093	0.55978	0.984093	0.542603	0.993407	48935	CETIRIZINE	ENSG00000196639; ENSG00000164400; ENSG00000134460; ENSG00000159216; ENSG00000067955; ENSG00000095917; ENSG00000120156	7
ldl2021	Conditioned	CETRELIMAB	magma	SET	4	-1.16544	-0.89844	-0.013505	0.87807	0.986936	0.87807	0.986936	0.912073	0.999944	48935	CETRELIMAB	ENSG00000068078; ENSG00000120217; ENSG00000066468; ENSG00000188389; ENSG00000276977	5
ldl2021	Conditioned	CETRIMONIUM	magma	SET	2	0.634107	0.66353	0.007053	0.26301	0.984093	0.26301	0.984093	0.222811	0.912406	48935	CETRIMONIUM	ENSG00000118058; ENSG00000133895	2
ldl2021	Conditioned	CETRORELIX	magma	SET	4	0.530384	0.48153	0.0072382	0.29792	0.984093	0.29792	0.984093	0.256198	0.927511	48935	CETRORELIX	ENSG00000144381; ENSG00000109163; ENSG00000106366; ENSG00000138039	4
ldl2021	Conditioned	CETUXIMAB	magma	SET	17	-0.328573	-0.12079	-0.0037419	0.62876	0.984093	0.62876	0.984093	0.625306	0.999944	48935	CETUXIMAB	ENSG00000157764; ENSG00000141646; ENSG00000146648; ENSG00000213281; ENSG00000124882; ENSG00000133703; ENSG00000138798; ENSG00000184489; ENSG00000291470; ENSG00000275575; ENSG00000109321; ENSG00000169032; ENSG00000155975; ENSG00000174808; ENSG00000185737; ENSG00000145321; ENSG00000071073; ENSG00000163235; ENSG00000158458	19
ldl2021	Conditioned	CETYLPYRIDINIUM	magma	SET	5	0.223734	0.12481	0.0020974	0.41149	0.984093	0.41149	0.984093	0.373114	0.969965	48935	CETYLPYRIDINIUM	ENSG00000166949; ENSG00000168397; ENSG00000170890; ENSG00000002016; ENSG00000106144	5
ldl2021	Conditioned	CEVIMELINE	magma	SET	2	-1.17164	-1.2048	-0.012807	0.87932	0.986936	0.87932	0.986936	0.913299	0.999944	48935	CEVIMELINE	ENSG00000168539; ENSG00000133019	2
ldl2021	Conditioned	CF102	magma	SET	3	-0.0187269	-0.016213	-0.00021106	0.50747	0.984093	0.50747	0.984093	0.48098	0.986693	48935	CF102	ENSG00000163485; ENSG00000128271; ENSG00000170425; ENSG00000282608	4
ldl2021	Conditioned	CFI400945	magma	SET	2	-1.19769	-1.0536	-0.011199	0.88447	0.986936	0.88447	0.986936	0.918346	0.999944	48935	CFI-400945	ENSG00000142731; ENSG00000164687	2
ldl2021	Conditioned	CFZ533	magma	SET	2	0.472356	0.40215	0.0042747	0.31834	0.984093	0.31834	0.984093	0.276221	0.937453	48935	CFZ533	ENSG00000205250; ENSG00000101017	2
ldl2021	Conditioned	CGH2466	magma	SET	2	-0.465337	-0.48516	-0.005157	0.67914	0.984093	0.67914	0.984093	0.68619	0.999944	48935	CGH2466	ENSG00000163485; ENSG00000170425; ENSG00000282608	3
ldl2021	Conditioned	CGK733	magma	SET	2	-0.934766	-1.1134	-0.011835	0.82505	0.986312	0.82505	0.986312	0.85665	0.999944	48935	CGK-733	ENSG00000149311; ENSG00000175054	2
ldl2021	Conditioned	CGP12177	magma	SET	5	0.656731	0.45763	0.0076907	0.25568	0.984093	0.25568	0.984093	0.215952	0.908562	48935	CGP_12177	ENSG00000175164; ENSG00000281879; ENSG00000159842; ENSG00000278741; ENSG00000276016; ENSG00000060971; ENSG00000043591; ENSG00000169252; ENSG00000188778	9
ldl2021	Conditioned	CGP20712A	magma	SET	3	0.804758	0.72083	0.0093839	0.21049	0.984093	0.21049	0.984093	0.175073	0.88187	48935	CGP_20712A	ENSG00000060971; ENSG00000175164; ENSG00000281879; ENSG00000043591; ENSG00000188778	5
ldl2021	Conditioned	CGP23996	magma	SET	4	-0.404062	-0.29286	-0.0044021	0.65691	0.984093	0.65691	0.984093	0.65936	0.999944	48935	CGP_23996	ENSG00000146950; ENSG00000167580; ENSG00000026103; ENSG00000117560; ENSG00000240583	5
ldl2021	Conditioned	CGP37157	magma	SET	2	-0.141421	-0.15842	-0.0016839	0.55623	0.984093	0.55623	0.984093	0.538379	0.993407	48935	CGP-37157	ENSG00000245848; ENSG00000183023	2
ldl2021	Conditioned	CGP37849	magma	SET	4	-1.29539	-0.99131	-0.014901	0.9024	0.98823	0.9024	0.98823	0.935276	0.999944	48935	CGP37849	ENSG00000257316; ENSG00000183454; ENSG00000161509; ENSG00000273079; ENSG00000105464	5
ldl2021	Conditioned	CGP53353	magma	SET	2	-0.181019	-0.19827	-0.0021076	0.57182	0.984093	0.57182	0.984093	0.556848	0.995256	48935	CGP53353	ENSG00000146648; ENSG00000166501	2
ldl2021	Conditioned	CGP54626	magma	SET	4	-1.46458	-1.1499	-0.017285	0.92847	0.989555	0.92847	0.989555	0.957871	0.999944	48935	CGP-54626	ENSG00000204681; ENSG00000237051; ENSG00000232632; ENSG00000237112; ENSG00000232569; ENSG00000206466; ENSG00000206511; ENSG00000136928; ENSG00000178695; ENSG00000183775; ENSG00000183783	11
ldl2021	Conditioned	CGP55845	magma	SET	4	-1.46458	-1.1499	-0.017285	0.92847	0.989555	0.92847	0.989555	0.957871	0.999944	48935	CGP_55845	ENSG00000204681; ENSG00000237051; ENSG00000232632; ENSG00000237112; ENSG00000232569; ENSG00000206466; ENSG00000206511; ENSG00000136928; ENSG00000178695; ENSG00000183775; ENSG00000183783	11
ldl2021	Conditioned	CGP57380	magma	SET	5	-0.502634	-0.33877	-0.0056931	0.69238	0.984093	0.69238	0.984093	0.702148	0.999944	48935	CGP-57380	ENSG00000178999; ENSG00000182866; ENSG00000079277; ENSG00000099875; ENSG00000118515	5
ldl2021	Conditioned	CGP60474	magma	SET	5	0.473642	0.27134	0.0045599	0.31788	0.984093	0.31788	0.984093	0.275787	0.937268	48935	CGP-60474	ENSG00000170312; ENSG00000123374; ENSG00000100219; ENSG00000176749; ENSG00000164885	5
ldl2021	Conditioned	CGP74514A	magma	SET	4	-0.680916	-0.45573	-0.0068504	0.75203	0.984093	0.75203	0.984093	0.773285	0.999944	48935	CGP74514A	ENSG00000135625; ENSG00000151247; ENSG00000114867; ENSG00000148730	4
ldl2021	Conditioned	CGS15943	magma	SET	3	-0.0187269	-0.016213	-0.00021106	0.50747	0.984093	0.50747	0.984093	0.48098	0.986693	48935	CGS_15943	ENSG00000163485; ENSG00000128271; ENSG00000170425; ENSG00000282608	4
ldl2021	Conditioned	CGS20625	magma	SET	5	-1.19059	-0.86455	-0.014529	0.88309	0.986936	0.88309	0.986936	0.916992	0.999944	48935	CGS-20625	ENSG00000022355; ENSG00000151834; ENSG00000011677; ENSG00000109158; ENSG00000186297; ENSG00000145863	6
ldl2021	Conditioned	CGS21680	magma	SET	3	-0.0187269	-0.016213	-0.00021106	0.50747	0.984093	0.50747	0.984093	0.48098	0.986693	48935	CGS_21680	ENSG00000128271; ENSG00000258555; ENSG00000163485; ENSG00000170425; ENSG00000282608	5
ldl2021	Conditioned	CGS27023A	magma	SET	8	-0.987442	-0.45211	-0.0096099	0.83828	0.98656	0.83828	0.98656	0.870971	0.999944	48935	CGS-27023A	ENSG00000137992; ENSG00000187323; ENSG00000156136; ENSG00000080166; ENSG00000116717; ENSG00000167969; ENSG00000105516; ENSG00000159640	8
ldl2021	Conditioned	CGS8216	magma	SET	4	-0.819237	-0.5991	-0.0090055	0.79367	0.985735	0.79367	0.985735	0.821573	0.999944	48935	CGS8216	ENSG00000141480; ENSG00000143437; ENSG00000137486; ENSG00000133794	4
ldl2021	Conditioned	CGS9896	magma	SET	3	-1.41214	-1.4061	-0.018305	0.92104	0.988627	0.92104	0.988627	0.951713	0.999944	48935	CGS-9896	ENSG00000022355; ENSG00000145864; ENSG00000113327	3
ldl2021	Conditioned	CH5183284	magma	SET	3	-0.606096	-0.47504	-0.0061841	0.72777	0.984093	0.72777	0.984093	0.744607	0.999944	48935	CH-5183284	ENSG00000077782; ENSG00000066468; ENSG00000068078	3
ldl2021	Conditioned	CH55	magma	SET	2	0.186743	0.16137	0.0017153	0.42593	0.984093	0.42593	0.984093	0.388892	0.97321	48935	CH55	ENSG00000131759; ENSG00000077092	2
ldl2021	Conditioned	CHARYBDOTOXIN	magma	SET	3	-0.563378	-0.47264	-0.0061529	0.71341	0.984093	0.71341	0.984093	0.727366	0.999944	48935	CHARYBDOTOXIN	ENSG00000123191; ENSG00000175054; ENSG00000081181	3
ldl2021	Conditioned	CHEMBL103583	magma	SET	2	0.956137	0.78016	0.0082928	0.16951	0.984093	0.16951	0.984093	0.139671	0.855179	48935		ENSG00000128394; ENSG00000074319	2
ldl2021	Conditioned	CHEMBL1077391	magma	SET	3	-0.84356	-0.85267	-0.0111	0.80054	0.985735	0.80054	0.985735	0.829361	0.999944	48935		ENSG00000186297; ENSG00000166206; ENSG00000113327	3
ldl2021	Conditioned	CHEMBL1092508	magma	SET	2	1.60965	1.1956	0.012708	0.053751	0.831586	0.053751	0.831586	0.0479886	0.687529	48935		ENSG00000002016; ENSG00000085999	2
ldl2021	Conditioned	CHEMBL1098875	magma	SET	2	2.31045	1.9396	0.020617	0.010438	0.485307	0.010438	0.485307	0.0133207	0.508064	48935		ENSG00000166192; ENSG00000187098	2
ldl2021	Conditioned	CHEMBL111201	magma	SET	2	0.755495	0.8868	0.0094263	0.22499	0.984093	0.22499	0.984093	0.187973	0.894617	48935		ENSG00000169252; ENSG00000043591	2
ldl2021	Conditioned	CHEMBL112060	magma	SET	2	-0.550747	-0.60808	-0.0064636	0.70909	0.984093	0.70909	0.984093	0.722192	0.999944	48935		ENSG00000172062; ENSG00000273772; ENSG00000275349; ENSG00000277773; ENSG00000205571	5
ldl2021	Conditioned	CHEMBL1160508	magma	SET	6	0.0780837	0.040552	0.00074651	0.46888	0.984093	0.46888	0.984093	0.436785	0.981706	48935	CHEMBL1160508	ENSG00000152822; ENSG00000168959; ENSG00000104687; ENSG00000134240; ENSG00000090060; ENSG00000167815	6
ldl2021	Conditioned	CHEMBL117487	magma	SET	9	-1.45246	-0.76976	-0.017354	0.9268	0.988964	0.9268	0.988964	0.956512	0.999944	48935		ENSG00000068024; ENSG00000196591; ENSG00000100429; ENSG00000116478; ENSG00000094631; ENSG00000108840; ENSG00000171720; ENSG00000048052; ENSG00000061273; ENSG00000163517; ENSG00000147099	11
ldl2021	Conditioned	CHEMBL118417	magma	SET	2	0.891951	0.95965	0.010201	0.1862	0.984093	0.1862	0.984093	0.153879	0.867056	48935		ENSG00000186951; ENSG00000186350	2
ldl2021	Conditioned	CHEMBL1198140	magma	SET	2	-0.00376668	-0.0038891	-4.134e-05	0.5015	0.984093	0.5015	0.984093	0.474075	0.986616	48935		ENSG00000128394; ENSG00000163286	2
ldl2021	Conditioned	CHEMBL120580	magma	SET	2	-1.70481	-1.7164	-0.018244	0.95587	0.991741	0.95587	0.991741	0.978235	0.999944	48935		ENSG00000167723; ENSG00000111199; ENSG00000072315	3
ldl2021	Conditioned	CHEMBL1210769	magma	SET	7	0.237973	0.12055	0.0023969	0.40595	0.984093	0.40595	0.984093	0.367107	0.968817	48935		ENSG00000164305; ENSG00000079337; ENSG00000138794; ENSG00000166192; ENSG00000132906; ENSG00000064012; ENSG00000165806	7
ldl2021	Conditioned	CHEMBL1214407	magma	SET	2	0.313614	0.45565	0.0048434	0.37691	0.984093	0.37691	0.984093	0.336152	0.959205	48935		ENSG00000067225; ENSG00000012048	2
ldl2021	Conditioned	CHEMBL1221944	magma	SET	3	-0.396058	-0.32352	-0.0042116	0.65397	0.984093	0.65397	0.984093	0.65578	0.999944	48935		ENSG00000136715; ENSG00000087365; ENSG00000121966	3
ldl2021	Conditioned	CHEMBL1230004	magma	SET	4	0.234771	0.1831	0.0027523	0.40719	0.984093	0.40719	0.984093	0.368448	0.969146	48935	CHEMBL1230004	ENSG00000043591; ENSG00000169252; ENSG00000012223; ENSG00000188784	4
ldl2021	Conditioned	CHEMBL1231358	magma	SET	2	-0.547459	-0.44596	-0.0047403	0.70796	0.984093	0.70796	0.984093	0.720834	0.999944	48935	CHEMBL1231358	ENSG00000105357; ENSG00000125414	2
ldl2021	Conditioned	CHEMBL1243244	magma	SET	3	0.650057	0.46392	0.0060394	0.25783	0.984093	0.25783	0.984093	0.217935	0.909027	48935		ENSG00000025434; ENSG00000141458; ENSG00000131408	3
ldl2021	Conditioned	CHEMBL1256291	magma	SET	2	2.38359	2.0456	0.021744	0.0085781	0.452333	0.0085781	0.452333	0.0115592	0.489424	48935		ENSG00000100299; ENSG00000178623	2
ldl2021	Conditioned	CHEMBL1256735	magma	SET	2	0.313533	0.33153	0.003524	0.37694	0.984093	0.37694	0.984093	0.336184	0.959205	48935		ENSG00000196199; ENSG00000002016	2
ldl2021	Conditioned	CHEMBL1256796	magma	SET	2	0.339405	0.35237	0.0037455	0.36716	0.984093	0.36716	0.984093	0.32594	0.956203	48935		ENSG00000079337; ENSG00000091428	2
ldl2021	Conditioned	CHEMBL1276446	magma	SET	4	1.42263	0.90172	0.013554	0.077432	0.904388	0.077432	0.904388	0.0661208	0.7371	48935		ENSG00000082701; ENSG00000176749; ENSG00000164885; ENSG00000105723	4
ldl2021	Conditioned	CHEMBL1287866	magma	SET	2	-0.274544	-0.24175	-0.0025697	0.60816	0.984093	0.60816	0.984093	0.600432	0.999277	48935		ENSG00000124588; ENSG00000181019	2
ldl2021	Conditioned	CHEMBL1287867	magma	SET	2	-0.274544	-0.24175	-0.0025697	0.60816	0.984093	0.60816	0.984093	0.600432	0.999277	48935		ENSG00000181019; ENSG00000124588	2
ldl2021	Conditioned	CHEMBL1287895	magma	SET	2	-0.274544	-0.24175	-0.0025697	0.60816	0.984093	0.60816	0.984093	0.600432	0.999277	48935		ENSG00000181019; ENSG00000124588	2
ldl2021	Conditioned	CHEMBL1287981	magma	SET	2	-0.0933298	-0.1062	-0.0011289	0.53718	0.984093	0.53718	0.984093	0.51582	0.99103	48935		ENSG00000239713; ENSG00000128394	2
ldl2021	Conditioned	CHEMBL1288253	magma	SET	2	-0.274544	-0.24175	-0.0025697	0.60816	0.984093	0.60816	0.984093	0.600432	0.999277	48935		ENSG00000181019; ENSG00000124588	2
ldl2021	Conditioned	CHEMBL1288281	magma	SET	2	-0.274544	-0.24175	-0.0025697	0.60816	0.984093	0.60816	0.984093	0.600432	0.999277	48935		ENSG00000124588; ENSG00000181019	2
ldl2021	Conditioned	CHEMBL1290365	magma	SET	2	-0.568994	-0.59568	-0.0063318	0.71531	0.984093	0.71531	0.984093	0.729687	0.999944	48935		ENSG00000171049; ENSG00000171051	2
ldl2021	Conditioned	CHEMBL1335833	magma	SET	2	0.721989	0.60429	0.0064234	0.23515	0.984093	0.23515	0.984093	0.197177	0.900811	48935		ENSG00000171509; ENSG00000109685	2
ldl2021	Conditioned	CHEMBL1341830	magma	SET	2	0.117835	0.10901	0.0011587	0.4531	0.984093	0.4531	0.984093	0.419016	0.980228	48935		ENSG00000159216; ENSG00000067955	2
ldl2021	Conditioned	CHEMBL1346025	magma	SET	3	0.599015	0.40618	0.0052877	0.27458	0.984093	0.27458	0.984093	0.233724	0.918662	48935		ENSG00000079387; ENSG00000115233; ENSG00000161800	3
ldl2021	Conditioned	CHEMBL1351908	magma	SET	2	0.439718	0.44517	0.0047319	0.33007	0.984093	0.33007	0.984093	0.287972	0.942414	48935		ENSG00000167207; ENSG00000125618	2
ldl2021	Conditioned	CHEMBL1353528	magma	SET	2	0.457045	0.37171	0.0039512	0.32382	0.984093	0.32382	0.984093	0.281681	0.940093	48935		ENSG00000150867; ENSG00000127554; ENSG00000291944	3
ldl2021	Conditioned	CHEMBL1362503	magma	SET	3	-0.198066	-0.17574	-0.0022877	0.5785	0.984093	0.5785	0.984093	0.56481	0.997038	48935		ENSG00000170989; ENSG00000125910; ENSG00000133895	3
ldl2021	Conditioned	CHEMBL1373255	magma	SET	2	2.62871	3.6058	0.038328	0.0042909	0.341141	0.0042909	0.341141	0.0071339	0.446783	48935		ENSG00000187098; ENSG00000120948	2
ldl2021	Conditioned	CHEMBL1388703	magma	SET	2	-0.225329	-0.25478	-0.0027082	0.58913	0.984093	0.58913	0.984093	0.577536	0.998514	48935		ENSG00000239713; ENSG00000128383; ENSG00000262156	3
ldl2021	Conditioned	CHEMBL1390716	magma	SET	2	-0.243248	-0.2765	-0.0029391	0.59609	0.984093	0.59609	0.984093	0.585874	0.999108	48935		ENSG00000144891; ENSG00000239713	2
ldl2021	Conditioned	CHEMBL139935	magma	SET	2	0.0813062	0.062744	0.00066694	0.4676	0.984093	0.4676	0.984093	0.435337	0.981706	48935		ENSG00000138794; ENSG00000166192	2
ldl2021	Conditioned	CHEMBL1405979	magma	SET	4	1.73747	1.1995	0.01803	0.041165	0.780444	0.041165	0.780444	0.0383283	0.650346	48935		ENSG00000109320; ENSG00000012048; ENSG00000077150; ENSG00000173039	4
ldl2021	Conditioned	CHEMBL1406948	magma	SET	2	0.560822	0.49285	0.0052388	0.28746	0.984093	0.28746	0.984093	0.246065	0.923951	48935		ENSG00000164885; ENSG00000176749	2
ldl2021	Conditioned	CHEMBL1412489	magma	SET	2	-0.248525	-0.2047	-0.0021759	0.59813	0.984093	0.59813	0.984093	0.588339	0.999108	48935		ENSG00000178802; ENSG00000138061	2
ldl2021	Conditioned	CHEMBL1412710	magma	SET	2	0.613049	0.638	0.0067817	0.26993	0.984093	0.26993	0.984093	0.229319	0.917567	48935		ENSG00000186318; ENSG00000042088	2
ldl2021	Conditioned	CHEMBL1415258	magma	SET	2	1.60965	1.1956	0.012708	0.053751	0.831586	0.053751	0.831586	0.0479886	0.687529	48935		ENSG00000002016; ENSG00000085999	2
ldl2021	Conditioned	CHEMBL1445650	magma	SET	2	-0.558904	-0.76771	-0.0081604	0.71189	0.984093	0.71189	0.984093	0.725514	0.999944	48935		ENSG00000144891; ENSG00000120948	2
ldl2021	Conditioned	CHEMBL1448292	magma	SET	2	0.000353046	0.00037617	3.9986e-06	0.49986	0.984093	0.49986	0.984093	0.472171	0.986121	48935		ENSG00000179593; ENSG00000108839	2
ldl2021	Conditioned	CHEMBL1451921	magma	SET	2	-0.0933298	-0.1062	-0.0011289	0.53718	0.984093	0.53718	0.984093	0.51582	0.99103	48935		ENSG00000239713; ENSG00000128394	2
ldl2021	Conditioned	CHEMBL146525	magma	SET	3	0.753048	0.51571	0.0067136	0.22572	0.984093	0.22572	0.984093	0.188646	0.895012	48935		ENSG00000173653; ENSG00000085999; ENSG00000157554	3
ldl2021	Conditioned	CHEMBL146710	magma	SET	2	-0.767249	-0.79863	-0.0084891	0.77853	0.985468	0.77853	0.985468	0.804181	0.999944	48935		ENSG00000163286; ENSG00000163295	2
ldl2021	Conditioned	CHEMBL1490332	magma	SET	2	4.89103	5.5836	0.059352	5.0639e-07	0.000799361	5.0639e-07	0.000799361	4.78416e-05	0.0936451	48935		ENSG00000187098; ENSG00000130816	2
ldl2021	Conditioned	CHEMBL1492017	magma	SET	2	-0.423368	-0.49297	-0.0052401	0.66398	0.984093	0.66398	0.984093	0.66793	0.999944	48935		ENSG00000144891; ENSG00000135679	2
ldl2021	Conditioned	CHEMBL1493528	magma	SET	4	1.08856	0.61987	0.0093177	0.13818	0.984093	0.13818	0.984093	0.113835	0.821584	48935		ENSG00000112701; ENSG00000166192; ENSG00000109685; ENSG00000138468	4
ldl2021	Conditioned	CHEMBL1504679	magma	SET	4	1.08856	0.61987	0.0093177	0.13818	0.984093	0.13818	0.984093	0.113835	0.821584	48935		ENSG00000109685; ENSG00000138468; ENSG00000112701; ENSG00000166192	4
ldl2021	Conditioned	CHEMBL1520282	magma	SET	2	-0.0306257	-0.029488	-0.00031344	0.51222	0.984093	0.51222	0.984093	0.486531	0.98747	48935		ENSG00000112164; ENSG00000143727	2
ldl2021	Conditioned	CHEMBL1520346	magma	SET	4	-0.383668	-0.38831	-0.005837	0.64939	0.984093	0.64939	0.984093	0.650262	0.999944	48935		ENSG00000121764; ENSG00000128394; ENSG00000239732; ENSG00000239713	4
ldl2021	Conditioned	CHEMBL1526167	magma	SET	2	-1.51951	-1.6318	-0.017345	0.93567	0.990295	0.93567	0.990295	0.963581	0.999944	48935		ENSG00000107077; ENSG00000145335	2
ldl2021	Conditioned	CHEMBL153505	magma	SET	2	-0.290222	-0.4019	-0.004272	0.61417	0.984093	0.61417	0.984093	0.607671	0.999944	48935		ENSG00000120948; ENSG00000012048	2
ldl2021	Conditioned	CHEMBL1567571	magma	SET	2	1.1933	0.94364	0.01003	0.11638	0.971884	0.11638	0.971884	0.0964539	0.794474	48935		ENSG00000178802; ENSG00000100219	2
ldl2021	Conditioned	CHEMBL1574420	magma	SET	2	0.269386	0.26895	0.0028588	0.39382	0.984093	0.39382	0.984093	0.354079	0.964903	48935		ENSG00000119912; ENSG00000070388	2
ldl2021	Conditioned	CHEMBL1585652	magma	SET	2	-1.30429	-1.4548	-0.015464	0.90393	0.98823	0.90393	0.98823	0.93666	0.999944	48935		ENSG00000164128; ENSG00000185149	2
ldl2021	Conditioned	CHEMBL1630084	magma	SET	2	0.818006	0.84271	0.0089577	0.20669	0.984093	0.20669	0.984093	0.171726	0.881003	48935		ENSG00000184574; ENSG00000136960	2
ldl2021	Conditioned	CHEMBL1650245	magma	SET	9	-1.45246	-0.76976	-0.017354	0.9268	0.988964	0.9268	0.988964	0.956512	0.999944	48935		ENSG00000163517; ENSG00000068024; ENSG00000116478; ENSG00000196591; ENSG00000048052; ENSG00000108840; ENSG00000094631; ENSG00000147099; ENSG00000061273; ENSG00000171720; ENSG00000100429	11
ldl2021	Conditioned	CHEMBL16751	magma	SET	2	0.634107	0.66353	0.007053	0.26301	0.984093	0.26301	0.984093	0.222811	0.912406	48935		ENSG00000133895; ENSG00000118058	2
ldl2021	Conditioned	CHEMBL171699	magma	SET	3	0.388718	0.34117	0.0044414	0.34874	0.984093	0.34874	0.984093	0.306975	0.948754	48935		ENSG00000128310; ENSG00000170989; ENSG00000125910	3
ldl2021	Conditioned	CHEMBL1731432	magma	SET	2	0.0294913	0.030028	0.00031919	0.48824	0.984093	0.48824	0.984093	0.45885	0.984902	48935		ENSG00000163286; ENSG00000162551	2
ldl2021	Conditioned	CHEMBL175266	magma	SET	2	1.34935	0.91918	0.0097705	0.088621	0.929419	0.088621	0.929419	0.0747034	0.759687	48935		ENSG00000074319; ENSG00000178802	2
ldl2021	Conditioned	CHEMBL176599	magma	SET	2	-0.164221	-0.15861	-0.0016859	0.56522	0.984093	0.56522	0.984093	0.549041	0.993407	48935		ENSG00000138794; ENSG00000144579	2
ldl2021	Conditioned	CHEMBL1797707	magma	SET	3	-1.11632	-0.85969	-0.011192	0.86785	0.986936	0.86785	0.986936	0.901851	0.999944	48935		ENSG00000005339; ENSG00000114166; ENSG00000100393	3
ldl2021	Conditioned	CHEMBL1797708	magma	SET	3	-1.11632	-0.85969	-0.011192	0.86785	0.986936	0.86785	0.986936	0.901851	0.999944	48935		ENSG00000100393; ENSG00000114166; ENSG00000005339	3
ldl2021	Conditioned	CHEMBL1797711	magma	SET	2	0.08053	0.090556	0.00096257	0.46791	0.984093	0.46791	0.984093	0.435693	0.981706	48935		ENSG00000005339; ENSG00000114166	2
ldl2021	Conditioned	CHEMBL1800368	magma	SET	2	1.06663	1.4872	0.015808	0.14308	0.984093	0.14308	0.984093	0.11782	0.827786	48935		ENSG00000166135; ENSG00000135766	2
ldl2021	Conditioned	CHEMBL1910971	magma	SET	4	-1.502	-1.3672	-0.020551	0.93344	0.990188	0.93344	0.990188	0.961846	0.999944	48935		ENSG00000142623; ENSG00000281459; ENSG00000159339; ENSG00000280908; ENSG00000142619; ENSG00000280549; ENSG00000117115; ENSG00000291387	8
ldl2021	Conditioned	CHEMBL192264	magma	SET	2	-0.470598	-0.48241	-0.0051278	0.68103	0.984093	0.68103	0.984093	0.688459	0.999944	48935		ENSG00000096384; ENSG00000080824	2
ldl2021	Conditioned	CHEMBL192626	magma	SET	2	-0.0933298	-0.1062	-0.0011289	0.53718	0.984093	0.53718	0.984093	0.51582	0.99103	48935		ENSG00000128394; ENSG00000239713	2
ldl2021	Conditioned	CHEMBL1940084	magma	SET	2	1.0717	1.0567	0.011232	0.14193	0.984093	0.14193	0.984093	0.11688	0.825925	48935		ENSG00000173039; ENSG00000100906	2
ldl2021	Conditioned	CHEMBL1945130	magma	SET	2	0.495151	0.5616	0.0059696	0.31025	0.984093	0.31025	0.984093	0.268211	0.934011	48935		ENSG00000068903; ENSG00000283100; ENSG00000096717	3
ldl2021	Conditioned	CHEMBL1950650	magma	SET	2	0.276612	0.31011	0.0032964	0.39104	0.984093	0.39104	0.984093	0.351123	0.963704	48935		ENSG00000163485; ENSG00000128271	2
ldl2021	Conditioned	CHEMBL1956073	magma	SET	2	1.26619	1.6073	0.017085	0.10272	0.959893	0.10272	0.959893	0.0857029	0.781615	48935		ENSG00000126934; ENSG00000169032	2
ldl2021	Conditioned	CHEMBL1972216	magma	SET	2	-0.528074	-0.59609	-0.0063362	0.70127	0.984093	0.70127	0.984093	0.712805	0.999944	48935		ENSG00000124151; ENSG00000144891	2
ldl2021	Conditioned	CHEMBL1983317	magma	SET	2	-0.274544	-0.24175	-0.0025697	0.60816	0.984093	0.60816	0.984093	0.600432	0.999277	48935		ENSG00000181019; ENSG00000124588	2
ldl2021	Conditioned	CHEMBL1989750	magma	SET	2	3.3452	3.854	0.040966	0.00041192	0.0884092	0.00041192	0.0884092	0.00164222	0.299012	48935		ENSG00000185513; ENSG00000187098	2
ldl2021	Conditioned	CHEMBL1989853	magma	SET	2	0.858295	0.69824	0.007422	0.19537	0.984093	0.19537	0.984093	0.161798	0.873615	48935		ENSG00000064655; ENSG00000109685	2
ldl2021	Conditioned	CHEMBL2022241	magma	SET	2	-0.470598	-0.48241	-0.0051278	0.68103	0.984093	0.68103	0.984093	0.688459	0.999944	48935		ENSG00000080824; ENSG00000096384	2
ldl2021	Conditioned	CHEMBL2059711	magma	SET	2	-0.734386	-0.83911	-0.0089194	0.76864	0.985092	0.76864	0.985092	0.792654	0.999944	48935		ENSG00000082175; ENSG00000113580	2
ldl2021	Conditioned	CHEMBL2094567	magma	SET	2	-1.18405	-1.3285	-0.014121	0.88178	0.986936	0.88178	0.986936	0.915728	0.999944	48935		ENSG00000082556; ENSG00000145335	2
ldl2021	Conditioned	CHEMBL2094652	magma	SET	3	-0.57321	-0.49679	-0.0064672	0.71674	0.984093	0.71674	0.984093	0.731398	0.999944	48935		ENSG00000162551; ENSG00000163295; ENSG00000163286	3
ldl2021	Conditioned	CHEMBL2095095	magma	SET	3	1.75621	1.3951	0.018161	0.039538	0.770697	0.039538	0.770697	0.0370653	0.648052	48935		ENSG00000011304; ENSG00000100219; ENSG00000156510	3
ldl2021	Conditioned	CHEMBL2170369	magma	SET	4	-1.69816	-1.4219	-0.021374	0.95525	0.991676	0.95525	0.991676	0.977822	0.999944	48935		ENSG00000163288; ENSG00000022355; ENSG00000145864; ENSG00000113327	4
ldl2021	Conditioned	CHEMBL2171781	magma	SET	2	0.54968	0.43262	0.0045986	0.29127	0.984093	0.29127	0.984093	0.249732	0.924855	48935		ENSG00000198900; ENSG00000131747	2
ldl2021	Conditioned	CHEMBL2171794	magma	SET	2	0.54968	0.43262	0.0045986	0.29127	0.984093	0.29127	0.984093	0.249732	0.924855	48935		ENSG00000131747; ENSG00000198900	2
ldl2021	Conditioned	CHEMBL2171812	magma	SET	2	0.54968	0.43262	0.0045986	0.29127	0.984093	0.29127	0.984093	0.249732	0.924855	48935		ENSG00000131747; ENSG00000198900	2
ldl2021	Conditioned	CHEMBL2203703	magma	SET	2	-1.49688	-1.7009	-0.01808	0.93278	0.989885	0.93278	0.989885	0.961322	0.999944	48935		ENSG00000115353; ENSG00000169836	2
ldl2021	Conditioned	CHEMBL2203705	magma	SET	2	-1.49688	-1.7009	-0.01808	0.93278	0.989885	0.93278	0.989885	0.961322	0.999944	48935		ENSG00000115353; ENSG00000169836	2
ldl2021	Conditioned	CHEMBL2203707	magma	SET	2	-1.49688	-1.7009	-0.01808	0.93278	0.989885	0.93278	0.989885	0.961322	0.999944	48935		ENSG00000169836; ENSG00000115353	2
ldl2021	Conditioned	CHEMBL2204435	magma	SET	2	0.0475943	0.038212	0.00040618	0.48102	0.984093	0.48102	0.984093	0.450583	0.983824	48935		ENSG00000025434; ENSG00000131408	2
ldl2021	Conditioned	CHEMBL22148	magma	SET	2	-0.639631	-0.66963	-0.0071179	0.73879	0.984093	0.73879	0.984093	0.757664	0.999944	48935	CHEMBL22148	ENSG00000228716; ENSG00000213614	2
ldl2021	Conditioned	CHEMBL2332279	magma	SET	2	-0.991461	-1.1262	-0.011971	0.83926	0.98656	0.83926	0.98656	0.872034	0.999944	48935		ENSG00000117971; ENSG00000080644	2
ldl2021	Conditioned	CHEMBL2333543	magma	SET	2	0.781365	0.79207	0.0084194	0.21731	0.984093	0.21731	0.984093	0.181136	0.887958	48935		ENSG00000100030; ENSG00000102882	2
ldl2021	Conditioned	CHEMBL2333548	magma	SET	2	0.781365	0.79207	0.0084194	0.21731	0.984093	0.21731	0.984093	0.181136	0.887958	48935		ENSG00000100030; ENSG00000102882	2
ldl2021	Conditioned	CHEMBL2348411	magma	SET	2	-0.398162	-0.49177	-0.0052273	0.65475	0.984093	0.65475	0.984093	0.65672	0.999944	48935		ENSG00000162409; ENSG00000198793	2
ldl2021	Conditioned	CHEMBL247471	magma	SET	6	0.571858	0.26091	0.004803	0.28371	0.984093	0.28371	0.984093	0.242432	0.921716	48935		ENSG00000162736; ENSG00000117362; ENSG00000205155; ENSG00000143801; ENSG00000080815; ENSG00000138613	6
ldl2021	Conditioned	CHEMBL256967	magma	SET	2	-0.56128	-0.64014	-0.0068044	0.7127	0.984093	0.7127	0.984093	0.726517	0.999944	48935		ENSG00000100906; ENSG00000104365	2
ldl2021	Conditioned	CHEMBL257158	magma	SET	4	-0.222987	-0.17667	-0.0026556	0.58822	0.984093	0.58822	0.984093	0.576462	0.998514	48935	CHEMBL257158	ENSG00000142208; ENSG00000213614; ENSG00000152256; ENSG00000049860	4
ldl2021	Conditioned	CHEMBL257748	magma	SET	3	-1.11632	-0.85969	-0.011192	0.86785	0.986936	0.86785	0.986936	0.901851	0.999944	48935		ENSG00000005339; ENSG00000114166; ENSG00000100393	3
ldl2021	Conditioned	CHEMBL258756	magma	SET	4	0.949731	0.5819	0.0087469	0.17113	0.984093	0.17113	0.984093	0.141025	0.856954	48935		ENSG00000109685; ENSG00000173020; ENSG00000144579; ENSG00000138794	4
ldl2021	Conditioned	CHEMBL260980	magma	SET	3	-0.640026	-0.4917	-0.006401	0.73892	0.984093	0.73892	0.984093	0.757817	0.999944	48935		ENSG00000170734; ENSG00000166169; ENSG00000101751	3
ldl2021	Conditioned	CHEMBL261692	magma	SET	3	0.826715	0.63896	0.0083181	0.2042	0.984093	0.2042	0.984093	0.169542	0.879418	48935		ENSG00000120899; ENSG00000164885; ENSG00000176749	3
ldl2021	Conditioned	CHEMBL261693	magma	SET	2	0.0266979	0.038445	0.00040866	0.48935	0.984093	0.48935	0.984093	0.46013	0.985151	48935		ENSG00000067225; ENSG00000144891	2
ldl2021	Conditioned	CHEMBL263664	magma	SET	2	0.463173	0.43736	0.004649	0.32162	0.984093	0.32162	0.984093	0.279489	0.938916	48935		ENSG00000121879; ENSG00000171862; ENSG00000284792	3
ldl2021	Conditioned	CHEMBL274921	magma	SET	2	-1.07208	-1.1944	-0.012696	0.85815	0.986665	0.85815	0.986665	0.891888	0.999944	48935		ENSG00000107282; ENSG00000276497; ENSG00000148408	3
ldl2021	Conditioned	CHEMBL277148	magma	SET	2	-0.0933298	-0.1062	-0.0011289	0.53718	0.984093	0.53718	0.984093	0.51582	0.99103	48935		ENSG00000239713; ENSG00000128394	2
ldl2021	Conditioned	CHEMBL285819	magma	SET	7	-0.613633	-0.36397	-0.0072369	0.73027	0.984093	0.73027	0.984093	0.747589	0.999944	48935	CHEMBL285819	ENSG00000133105; ENSG00000198049; ENSG00000115665; ENSG00000171509; ENSG00000163485; ENSG00000128271; ENSG00000170425	7
ldl2021	Conditioned	CHEMBL292352	magma	SET	2	1.21318	1.0946	0.011635	0.11253	0.968717	0.11253	0.968717	0.0934255	0.789697	48935		ENSG00000186951; ENSG00000112033	2
ldl2021	Conditioned	CHEMBL299853	magma	SET	5	-0.366081	-0.19384	-0.0032575	0.64284	0.984093	0.64284	0.984093	0.642326	0.999944	48935		ENSG00000166192; ENSG00000142230; ENSG00000138468; ENSG00000126261; ENSG00000112701	5
ldl2021	Conditioned	CHEMBL300662	magma	SET	3	0.687931	0.61488	0.0080047	0.24575	0.984093	0.24575	0.984093	0.206819	0.904843	48935		ENSG00000082556; ENSG00000122375; ENSG00000116329	3
ldl2021	Conditioned	CHEMBL312032	magma	SET	2	2.17612	1.7172	0.018254	0.014778	0.557135	0.014778	0.557135	0.0171486	0.542733	48935		ENSG00000166192; ENSG00000278570; ENSG00000196498	3
ldl2021	Conditioned	CHEMBL324053	magma	SET	9	-1.45246	-0.76976	-0.017354	0.9268	0.988964	0.9268	0.988964	0.956512	0.999944	48935		ENSG00000116478; ENSG00000061273; ENSG00000094631; ENSG00000068024; ENSG00000196591; ENSG00000048052; ENSG00000147099; ENSG00000163517; ENSG00000100429; ENSG00000171720; ENSG00000108840	11
ldl2021	Conditioned	CHEMBL329785	magma	SET	2	0.781365	0.79207	0.0084194	0.21731	0.984093	0.21731	0.984093	0.181136	0.887958	48935		ENSG00000100030; ENSG00000102882	2
ldl2021	Conditioned	CHEMBL353764	magma	SET	2	1.60965	1.1956	0.012708	0.053751	0.831586	0.053751	0.831586	0.0479886	0.687529	48935		ENSG00000085999; ENSG00000002016	2
ldl2021	Conditioned	CHEMBL364729	magma	SET	2	0.467258	0.39066	0.0041525	0.32016	0.984093	0.32016	0.984093	0.278019	0.938561	48935		ENSG00000109685; ENSG00000165392	2
ldl2021	Conditioned	CHEMBL375673	magma	SET	5	0.713861	0.44929	0.0075505	0.23766	0.984093	0.23766	0.984093	0.199446	0.901664	48935		ENSG00000149311; ENSG00000173083; ENSG00000085999; ENSG00000161800; ENSG00000171298; ENSG00000291507	6
ldl2021	Conditioned	CHEMBL376616	magma	SET	2	0.567484	0.60193	0.0063983	0.28519	0.984093	0.28519	0.984093	0.243867	0.922605	48935		ENSG00000164305; ENSG00000165806	2
ldl2021	Conditioned	CHEMBL392068	magma	SET	6	0.571858	0.26091	0.004803	0.28371	0.984093	0.28371	0.984093	0.242432	0.921716	48935		ENSG00000080815; ENSG00000205155; ENSG00000143801; ENSG00000162736; ENSG00000117362; ENSG00000138613	6
ldl2021	Conditioned	CHEMBL394883	magma	SET	2	1.00551	0.9396	0.0099875	0.15733	0.984093	0.15733	0.984093	0.129518	0.843079	48935		ENSG00000178623; ENSG00000135898	2
ldl2021	Conditioned	CHEMBL401565	magma	SET	2	-0.56128	-0.64014	-0.0068044	0.7127	0.984093	0.7127	0.984093	0.726517	0.999944	48935		ENSG00000100906; ENSG00000104365	2
ldl2021	Conditioned	CHEMBL401844	magma	SET	4	0.891524	0.66497	0.0099955	0.18633	0.984093	0.18633	0.984093	0.15398	0.867056	48935		ENSG00000078295; ENSG00000164742; ENSG00000173175; ENSG00000162104	4
ldl2021	Conditioned	CHEMBL404916	magma	SET	2	-0.845037	-0.7455	-0.0079243	0.80095	0.985735	0.80095	0.985735	0.829827	0.999944	48935		ENSG00000114166; ENSG00000100393	2
ldl2021	Conditioned	CHEMBL409225	magma	SET	2	1.8237	1.7159	0.01824	0.034105	0.739226	0.034105	0.739226	0.0328744	0.628893	48935		ENSG00000112038; ENSG00000116329	2
ldl2021	Conditioned	CHEMBL412603	magma	SET	4	0.892367	0.57464	0.0086378	0.1861	0.984093	0.1861	0.984093	0.153782	0.867056	48935		ENSG00000138468; ENSG00000164305; ENSG00000112701; ENSG00000166192	4
ldl2021	Conditioned	CHEMBL416038	magma	SET	3	0.563611	0.46906	0.0061063	0.28651	0.984093	0.28651	0.984093	0.245147	0.9237	48935		ENSG00000172977; ENSG00000012779; ENSG00000275565; ENSG00000114166	4
ldl2021	Conditioned	CHEMBL428789	magma	SET	3	0.533335	0.37262	0.0048508	0.29691	0.984093	0.29691	0.984093	0.255213	0.92661	48935		ENSG00000112701; ENSG00000166192; ENSG00000138468	3
ldl2021	Conditioned	CHEMBL444075	magma	SET	2	0.14361	0.11748	0.0012488	0.44291	0.984093	0.44291	0.984093	0.407643	0.977072	48935		ENSG00000085563; ENSG00000118777	2
ldl2021	Conditioned	CHEMBL448502	magma	SET	2	-0.237215	-0.26402	-0.0028065	0.59376	0.984093	0.59376	0.984093	0.583058	0.999059	48935	CHEMBL448502	ENSG00000087245; ENSG00000100985	2
ldl2021	Conditioned	CHEMBL452157	magma	SET	4	-1.22134	-0.96911	-0.014567	0.88901	0.98717	0.88901	0.98717	0.922733	0.999944	48935		ENSG00000278195; ENSG00000139874; ENSG00000162009; ENSG00000132671; ENSG00000180616	5
ldl2021	Conditioned	CHEMBL453797	magma	SET	2	1.29966	1.2712	0.013513	0.096862	0.947384	0.096862	0.947384	0.0811114	0.771915	48935		ENSG00000161905; ENSG00000143365	2
ldl2021	Conditioned	CHEMBL456559	magma	SET	2	1.88077	1.8834	0.02002	0.030005	0.717506	0.030005	0.717506	0.0296651	0.614165	48935		ENSG00000089159; ENSG00000169398	2
ldl2021	Conditioned	CHEMBL457530	magma	SET	2	-1.09205	-1.1947	-0.012699	0.86257	0.986875	0.86257	0.986875	0.896475	0.999944	48935	CHEMBL457530	ENSG00000007171; ENSG00000164867	2
ldl2021	Conditioned	CHEMBL459729	magma	SET	2	0.526752	0.46705	0.0049645	0.29919	0.984093	0.29919	0.984093	0.257421	0.92832	48935		ENSG00000140443; ENSG00000077782	2
ldl2021	Conditioned	CHEMBL466465	magma	SET	2	2.6915	2.6641	0.028319	0.0035598	0.312093	0.0035598	0.312093	0.00628734	0.434564	48935	CHEMBL466465	ENSG00000109320; ENSG00000100299	2
ldl2021	Conditioned	CHEMBL471004	magma	SET	2	-0.113725	-0.11426	-0.0012145	0.54527	0.984093	0.54527	0.984093	0.52539	0.992329	48935		ENSG00000101224; ENSG00000109971	2
ldl2021	Conditioned	CHEMBL472004	magma	SET	3	0.116503	0.097159	0.0012648	0.45363	0.984093	0.45363	0.984093	0.419611	0.980228	48935		ENSG00000148926; ENSG00000143851; ENSG00000111679	3
ldl2021	Conditioned	CHEMBL475908	magma	SET	2	-0.550747	-0.60808	-0.0064636	0.70909	0.984093	0.70909	0.984093	0.722192	0.999944	48935		ENSG00000172062; ENSG00000273772; ENSG00000275349; ENSG00000277773; ENSG00000205571	5
ldl2021	Conditioned	CHEMBL476968	magma	SET	2	-0.274544	-0.24175	-0.0025697	0.60816	0.984093	0.60816	0.984093	0.600432	0.999277	48935		ENSG00000124588; ENSG00000181019	2
ldl2021	Conditioned	CHEMBL478754	magma	SET	2	-0.669706	-0.63395	-0.0067386	0.74847	0.984093	0.74847	0.984093	0.769128	0.999944	48935		ENSG00000138794; ENSG00000111802	2
ldl2021	Conditioned	CHEMBL479014	magma	SET	3	-1.31853	-1.1746	-0.015292	0.90633	0.98823	0.90633	0.98823	0.938819	0.999944	48935	CHEMBL479014	ENSG00000089250; ENSG00000007171; ENSG00000164867	3
ldl2021	Conditioned	CHEMBL482792	magma	SET	2	3.10447	4.3503	0.046242	0.00095497	0.147176	0.00095497	0.147176	0.0027031	0.358311	48935		ENSG00000166819; ENSG00000101076	2
ldl2021	Conditioned	CHEMBL484640	magma	SET	2	-0.35568	-0.39075	-0.0041535	0.63896	0.984093	0.63896	0.984093	0.637669	0.999944	48935		ENSG00000144579; ENSG00000148408	2
ldl2021	Conditioned	CHEMBL484663	magma	SET	4	0.892367	0.57464	0.0086378	0.1861	0.984093	0.1861	0.984093	0.153782	0.867056	48935		ENSG00000164305; ENSG00000138468; ENSG00000166192; ENSG00000112701	4
ldl2021	Conditioned	CHEMBL486706	magma	SET	2	-0.254376	-0.25331	-0.0026926	0.6004	0.984093	0.6004	0.984093	0.591046	0.999108	48935		ENSG00000133895; ENSG00000173653	2
ldl2021	Conditioned	CHEMBL490829	magma	SET	2	-0.53477	-0.52747	-0.0056068	0.70359	0.984093	0.70359	0.984093	0.71562	0.999944	48935		ENSG00000126067; ENSG00000100804	2
ldl2021	Conditioned	CHEMBL50267	magma	SET	5	-1.62567	-1.0937	-0.018381	0.94798	0.991098	0.94798	0.991098	0.972763	0.999944	48935	CHEMBL50267	ENSG00000215325; ENSG00000257316; ENSG00000101958; ENSG00000176884; ENSG00000183454; ENSG00000273079; ENSG00000161509; ENSG00000105464	8
ldl2021	Conditioned	CHEMBL502775	magma	SET	2	0.36107	0.3658	0.0038884	0.35902	0.984093	0.35902	0.984093	0.31756	0.952667	48935		ENSG00000111640; ENSG00000109971	2
ldl2021	Conditioned	CHEMBL510966	magma	SET	2	0.704986	0.64631	0.00687	0.24041	0.984093	0.24041	0.984093	0.201958	0.903069	48935		ENSG00000179295; ENSG00000111679	2
ldl2021	Conditioned	CHEMBL516616	magma	SET	3	-0.140347	-0.11436	-0.0014888	0.55581	0.984093	0.55581	0.984093	0.537876	0.993407	48935		ENSG00000165806; ENSG00000064655; ENSG00000166888	3
ldl2021	Conditioned	CHEMBL522983	magma	SET	2	0.384347	0.30142	0.003204	0.35036	0.984093	0.35036	0.984093	0.308641	0.948772	48935		ENSG00000185624; ENSG00000178802	2
ldl2021	Conditioned	CHEMBL524376	magma	SET	2	0.486589	0.3895	0.0041402	0.31328	0.984093	0.31328	0.984093	0.27121	0.936201	48935		ENSG00000146399; ENSG00000044574	2
ldl2021	Conditioned	CHEMBL527307	magma	SET	2	0.0330772	0.03112	0.00033079	0.48681	0.984093	0.48681	0.984093	0.4572	0.984902	48935		ENSG00000143727; ENSG00000144579	2
ldl2021	Conditioned	CHEMBL527586	magma	SET	2	0.820903	0.67965	0.0072244	0.20585	0.984093	0.20585	0.984093	0.170985	0.880419	48935		ENSG00000178802; ENSG00000087460	2
ldl2021	Conditioned	CHEMBL528181	magma	SET	4	-0.820927	-0.48736	-0.0073258	0.79415	0.985735	0.79415	0.985735	0.822125	0.999944	48935		ENSG00000170890; ENSG00000177628; ENSG00000262446; ENSG00000168397; ENSG00000100219	5
ldl2021	Conditioned	CHEMBL528734	magma	SET	4	0.448616	0.31391	0.0047186	0.32686	0.984093	0.32686	0.984093	0.284744	0.940897	48935		ENSG00000118058; ENSG00000143727; ENSG00000144579; ENSG00000133895	4
ldl2021	Conditioned	CHEMBL530291	magma	SET	4	0.0332362	0.025083	0.00037704	0.48674	0.984093	0.48674	0.984093	0.457127	0.984902	48935		ENSG00000164128; ENSG00000087460; ENSG00000128310; ENSG00000185551	4
ldl2021	Conditioned	CHEMBL532452	magma	SET	2	0.224682	0.22028	0.0023415	0.41111	0.984093	0.41111	0.984093	0.372715	0.969965	48935		ENSG00000002016; ENSG00000177889	2
ldl2021	Conditioned	CHEMBL533226	magma	SET	2	-0.0397663	-0.043385	-0.00046117	0.51586	0.984093	0.51586	0.984093	0.490791	0.988028	48935		ENSG00000124151; ENSG00000084676	2
ldl2021	Conditioned	CHEMBL535307	magma	SET	2	1.01808	1.143	0.01215	0.15432	0.984093	0.15432	0.984093	0.127031	0.840603	48935		ENSG00000161800; ENSG00000125618	2
ldl2021	Conditioned	CHEMBL535331	magma	SET	6	-0.268742	-0.14798	-0.0027242	0.60594	0.984093	0.60594	0.984093	0.597725	0.999144	48935		ENSG00000012983; ENSG00000198001; ENSG00000091436; ENSG00000071054; ENSG00000168067; ENSG00000165025	6
ldl2021	Conditioned	CHEMBL535714	magma	SET	2	2.21609	2.2135	0.023529	0.013349	0.532029	0.013349	0.532029	0.0159227	0.538477	48935		ENSG00000184588; ENSG00000144852	2
ldl2021	Conditioned	CHEMBL546170	magma	SET	3	0.740946	0.63256	0.0082348	0.22937	0.984093	0.22937	0.984093	0.191915	0.897165	48935		ENSG00000112701; ENSG00000138468; ENSG00000164305	3
ldl2021	Conditioned	CHEMBL546257	magma	SET	2	-0.989489	-0.98189	-0.010437	0.83878	0.98656	0.83878	0.98656	0.871517	0.999944	48935		ENSG00000187258; ENSG00000070501	2
ldl2021	Conditioned	CHEMBL546649	magma	SET	2	-1.07208	-1.1944	-0.012696	0.85815	0.986665	0.85815	0.986665	0.891888	0.999944	48935		ENSG00000148408; ENSG00000107282; ENSG00000276497	3
ldl2021	Conditioned	CHEMBL546797	magma	SET	2	0.695565	0.70099	0.0074512	0.24335	0.984093	0.24335	0.984093	0.204635	0.904393	48935		ENSG00000070808; ENSG00000183049	2
ldl2021	Conditioned	CHEMBL546865	magma	SET	2	0.354222	0.39099	0.0041561	0.36159	0.984093	0.36159	0.984093	0.320199	0.954055	48935		ENSG00000164305; ENSG00000138468	2
ldl2021	Conditioned	CHEMBL547304	magma	SET	2	1.60965	1.1956	0.012708	0.053751	0.831586	0.053751	0.831586	0.0479886	0.687529	48935		ENSG00000002016; ENSG00000085999	2
ldl2021	Conditioned	CHEMBL554475	magma	SET	2	-0.415034	-0.37495	-0.0039856	0.66094	0.984093	0.66094	0.984093	0.664248	0.999944	48935		ENSG00000070831; ENSG00000136238	2
ldl2021	Conditioned	CHEMBL562095	magma	SET	2	-0.415034	-0.37495	-0.0039856	0.66094	0.984093	0.66094	0.984093	0.664248	0.999944	48935		ENSG00000070831; ENSG00000136238	2
ldl2021	Conditioned	CHEMBL563777	magma	SET	2	-0.415034	-0.37495	-0.0039856	0.66094	0.984093	0.66094	0.984093	0.664248	0.999944	48935		ENSG00000136238; ENSG00000070831	2
ldl2021	Conditioned	CHEMBL570176	magma	SET	2	0.836946	0.85109	0.0090468	0.20132	0.984093	0.20132	0.984093	0.166998	0.878159	48935		ENSG00000082556; ENSG00000112038	2
ldl2021	Conditioned	CHEMBL576208	magma	SET	3	0.533335	0.37262	0.0048508	0.29691	0.984093	0.29691	0.984093	0.255213	0.92661	48935		ENSG00000138468; ENSG00000112701; ENSG00000166192	3
ldl2021	Conditioned	CHEMBL578502	magma	SET	2	0.756417	0.75262	0.0080001	0.2247	0.984093	0.2247	0.984093	0.187729	0.894119	48935		ENSG00000011304; ENSG00000107077	2
ldl2021	Conditioned	CHEMBL578504	magma	SET	2	0.259394	0.27986	0.0029748	0.39767	0.984093	0.39767	0.984093	0.358206	0.96572	48935		ENSG00000168610; ENSG00000128394	2
ldl2021	Conditioned	CHEMBL578512	magma	SET	5	0.373388	0.21307	0.0035806	0.35443	0.984093	0.35443	0.984093	0.31282	0.949895	48935		ENSG00000143851; ENSG00000108861; ENSG00000107077; ENSG00000108479; ENSG00000134242	5
ldl2021	Conditioned	CHEMBL578944	magma	SET	2	-0.34589	-0.36021	-0.0038289	0.63528	0.984093	0.63528	0.984093	0.633212	0.999944	48935		ENSG00000166603; ENSG00000167207	2
ldl2021	Conditioned	CHEMBL579318	magma	SET	2	-0.222543	-0.2547	-0.0027074	0.58805	0.984093	0.58805	0.984093	0.57626	0.998514	48935		ENSG00000170989; ENSG00000125910	2
ldl2021	Conditioned	CHEMBL579956	magma	SET	2	-0.18899	-0.19156	-0.0020362	0.57494	0.984093	0.57494	0.984093	0.560578	0.995862	48935		ENSG00000185624; ENSG00000112164	2
ldl2021	Conditioned	CHEMBL580076	magma	SET	3	2.46774	1.7402	0.022654	0.0068035	0.408191	0.0068035	0.408191	0.00981476	0.475921	48935		ENSG00000085999; ENSG00000080503; ENSG00000130816	3
ldl2021	Conditioned	CHEMBL580340	magma	SET	2	-0.461499	-0.51771	-0.0055031	0.67778	0.984093	0.67778	0.984093	0.684546	0.999944	48935		ENSG00000150867; ENSG00000185551	2
ldl2021	Conditioned	CHEMBL580727	magma	SET	2	-0.939911	-1.0402	-0.011057	0.82637	0.986312	0.82637	0.986312	0.858105	0.999944	48935		ENSG00000145335; ENSG00000108839	2
ldl2021	Conditioned	CHEMBL581225	magma	SET	2	0.989242	0.98854	0.010508	0.16128	0.984093	0.16128	0.984093	0.13281	0.848455	48935		ENSG00000157554; ENSG00000159788	2
ldl2021	Conditioned	CHEMBL581868	magma	SET	2	0.152358	0.15085	0.0016035	0.43945	0.984093	0.43945	0.984093	0.403828	0.97672	48935		ENSG00000002016; ENSG00000120868	2
ldl2021	Conditioned	CHEMBL582287	magma	SET	2	-0.225329	-0.25478	-0.0027082	0.58913	0.984093	0.58913	0.984093	0.577536	0.998514	48935		ENSG00000128383; ENSG00000262156; ENSG00000239713	3
ldl2021	Conditioned	CHEMBL582675	magma	SET	2	-0.0933298	-0.1062	-0.0011289	0.53718	0.984093	0.53718	0.984093	0.51582	0.99103	48935		ENSG00000239713; ENSG00000128394	2
ldl2021	Conditioned	CHEMBL583558	magma	SET	2	0.509143	0.42184	0.004484	0.30533	0.984093	0.30533	0.984093	0.263381	0.93141	48935		ENSG00000128394; ENSG00000127554; ENSG00000291944	3
ldl2021	Conditioned	CHEMBL583824	magma	SET	2	0.060874	0.059088	0.00062808	0.47573	0.984093	0.47573	0.984093	0.444565	0.982804	48935		ENSG00000002016; ENSG00000080503	2
ldl2021	Conditioned	CHEMBL584442	magma	SET	2	-0.417244	-0.48513	-0.0051568	0.66175	0.984093	0.66175	0.984093	0.665227	0.999944	48935		ENSG00000185551; ENSG00000128394	2
ldl2021	Conditioned	CHEMBL584514	magma	SET	4	0.277924	0.18602	0.0027962	0.39054	0.984093	0.39054	0.984093	0.350594	0.963666	48935		ENSG00000128383; ENSG00000262156; ENSG00000239713; ENSG00000128394; ENSG00000127554; ENSG00000291944	6
ldl2021	Conditioned	CHEMBL584635	magma	SET	2	-0.0933298	-0.1062	-0.0011289	0.53718	0.984093	0.53718	0.984093	0.51582	0.99103	48935		ENSG00000128394; ENSG00000239713	2
ldl2021	Conditioned	CHEMBL584668	magma	SET	4	0.892367	0.57464	0.0086378	0.1861	0.984093	0.1861	0.984093	0.153782	0.867056	48935		ENSG00000138468; ENSG00000164305; ENSG00000112701; ENSG00000166192	4
ldl2021	Conditioned	CHEMBL584849	magma	SET	2	-0.0933298	-0.1062	-0.0011289	0.53718	0.984093	0.53718	0.984093	0.51582	0.99103	48935		ENSG00000239713; ENSG00000128394	2
ldl2021	Conditioned	CHEMBL585240	magma	SET	2	-0.0933298	-0.1062	-0.0011289	0.53718	0.984093	0.53718	0.984093	0.51582	0.99103	48935		ENSG00000239713; ENSG00000128394	2
ldl2021	Conditioned	CHEMBL585502	magma	SET	3	0.38058	0.28945	0.0037682	0.35176	0.984093	0.35176	0.984093	0.310061	0.948894	48935		ENSG00000196154; ENSG00000167207; ENSG00000109685	3
ldl2021	Conditioned	CHEMBL585591	magma	SET	4	2.01429	1.7313	0.026025	0.021996	0.647692	0.021996	0.647692	0.0232376	0.582548	48935		ENSG00000101076; ENSG00000162711; ENSG00000157554; ENSG00000166819	4
ldl2021	Conditioned	CHEMBL585654	magma	SET	2	1.21299	0.99403	0.010566	0.11258	0.968719	0.11258	0.968719	0.0934497	0.789697	48935		ENSG00000174417; ENSG00000074319	2
ldl2021	Conditioned	CHEMBL585769	magma	SET	2	-0.550747	-0.60808	-0.0064636	0.70909	0.984093	0.70909	0.984093	0.722192	0.999944	48935		ENSG00000205571; ENSG00000273772; ENSG00000277773; ENSG00000172062; ENSG00000275349	5
ldl2021	Conditioned	CHEMBL585964	magma	SET	2	-1.29475	-1.9306	-0.020522	0.90228	0.98823	0.90228	0.98823	0.935175	0.999944	48935		ENSG00000106682; ENSG00000070756	2
ldl2021	Conditioned	CHEMBL586135	magma	SET	3	-0.270262	-0.25433	-0.0033109	0.60652	0.984093	0.60652	0.984093	0.598438	0.999144	48935		ENSG00000170989; ENSG00000166483; ENSG00000125910	3
ldl2021	Conditioned	CHEMBL586670	magma	SET	2	-0.225329	-0.25478	-0.0027082	0.58913	0.984093	0.58913	0.984093	0.577536	0.998514	48935		ENSG00000128383; ENSG00000262156; ENSG00000239713	3
ldl2021	Conditioned	CHEMBL588234	magma	SET	3	1.09756	0.9604	0.012503	0.13621	0.984093	0.13621	0.984093	0.112241	0.820184	48935		ENSG00000152601; ENSG00000118058; ENSG00000133895	3
ldl2021	Conditioned	CHEMBL588859	magma	SET	2	1.46939	1.3442	0.014288	0.070877	0.888525	0.070877	0.888525	0.0610865	0.724413	48935		ENSG00000082701; ENSG00000105723	2
ldl2021	Conditioned	CHEMBL589258	magma	SET	2	0.463173	0.43736	0.004649	0.32162	0.984093	0.32162	0.984093	0.279489	0.938916	48935		ENSG00000171862; ENSG00000284792; ENSG00000121879	3
ldl2021	Conditioned	CHEMBL589421	magma	SET	3	-0.669797	-0.62275	-0.008107	0.7485	0.984093	0.7485	0.984093	0.769166	0.999944	48935		ENSG00000128383; ENSG00000262156; ENSG00000115665; ENSG00000239713	4
ldl2021	Conditioned	CHEMBL589711	magma	SET	3	-0.796213	-0.73629	-0.0095851	0.78704	0.985633	0.78704	0.985633	0.813972	0.999944	48935		ENSG00000239713; ENSG00000070756; ENSG00000128383; ENSG00000262156	4
ldl2021	Conditioned	CHEMBL590706	magma	SET	3	-0.208051	-0.17934	-0.0023347	0.58241	0.984093	0.58241	0.984093	0.569468	0.997706	48935		ENSG00000167207; ENSG00000128383; ENSG00000262156; ENSG00000239713	4
ldl2021	Conditioned	CHEMBL591363	magma	SET	3	0.747473	0.65525	0.0085301	0.22739	0.984093	0.22739	0.984093	0.190156	0.895946	48935		ENSG00000064655; ENSG00000125618; ENSG00000091428	3
ldl2021	Conditioned	CHEMBL591864	magma	SET	2	0.634107	0.66353	0.007053	0.26301	0.984093	0.26301	0.984093	0.222811	0.912406	48935		ENSG00000133895; ENSG00000118058	2
ldl2021	Conditioned	CHEMBL592124	magma	SET	2	0.579925	0.57575	0.0061199	0.28099	0.984093	0.28099	0.984093	0.239813	0.920766	48935		ENSG00000112486; ENSG00000011304	2
ldl2021	Conditioned	CHEMBL592314	magma	SET	2	-0.225329	-0.25478	-0.0027082	0.58913	0.984093	0.58913	0.984093	0.577536	0.998514	48935		ENSG00000239713; ENSG00000128383; ENSG00000262156	3
ldl2021	Conditioned	CHEMBL592558	magma	SET	2	1.60965	1.1956	0.012708	0.053751	0.831586	0.053751	0.831586	0.0479886	0.687529	48935		ENSG00000002016; ENSG00000085999	2
ldl2021	Conditioned	CHEMBL596836	magma	SET	2	1.60965	1.1956	0.012708	0.053751	0.831586	0.053751	0.831586	0.0479886	0.687529	48935		ENSG00000085999; ENSG00000002016	2
ldl2021	Conditioned	CHEMBL597670	magma	SET	2	-0.23761	-0.21967	-0.0023351	0.59391	0.984093	0.59391	0.984093	0.583245	0.999059	48935		ENSG00000116833; ENSG00000136931	2
ldl2021	Conditioned	CHEMBL598477	magma	SET	3	-0.0457095	-0.032941	-0.00042883	0.51823	0.984093	0.51823	0.984093	0.493558	0.988686	48935		ENSG00000144579; ENSG00000134242; ENSG00000143727	3
ldl2021	Conditioned	CHEMBL599890	magma	SET	2	0.605502	0.61404	0.006527	0.27242	0.984093	0.27242	0.984093	0.231668	0.918484	48935		ENSG00000167207; ENSG00000106100	2
ldl2021	Conditioned	CHEMBL599896	magma	SET	2	-0.650383	-0.60656	-0.0064475	0.74228	0.984093	0.74228	0.984093	0.761789	0.999944	48935		ENSG00000160801; ENSG00000169252	2
ldl2021	Conditioned	CHEMBL599924	magma	SET	5	0.452699	0.22984	0.0038626	0.32538	0.984093	0.32538	0.984093	0.28327	0.940112	48935		ENSG00000143851; ENSG00000168397; ENSG00000134242; ENSG00000108861; ENSG00000109685	5
ldl2021	Conditioned	CHEMBL600306	magma	SET	3	-0.1451	-0.13482	-0.0017551	0.55768	0.984093	0.55768	0.984093	0.540092	0.993407	48935		ENSG00000128383; ENSG00000262156; ENSG00000239713; ENSG00000128394	4
ldl2021	Conditioned	CHEMBL600313	magma	SET	3	0.533335	0.37262	0.0048508	0.29691	0.984093	0.29691	0.984093	0.255213	0.92661	48935		ENSG00000138468; ENSG00000166192; ENSG00000112701	3
ldl2021	Conditioned	CHEMBL600692	magma	SET	3	0.398138	0.29334	0.0038187	0.34527	0.984093	0.34527	0.984093	0.30342	0.947367	48935		ENSG00000127554; ENSG00000291944; ENSG00000128394; ENSG00000128383; ENSG00000262156	5
ldl2021	Conditioned	CHEMBL600841	magma	SET	2	1.60965	1.1956	0.012708	0.053751	0.831586	0.053751	0.831586	0.0479886	0.687529	48935		ENSG00000085999; ENSG00000002016	2
ldl2021	Conditioned	CHEMBL601167	magma	SET	4	0.430636	0.26013	0.0039102	0.33337	0.984093	0.33337	0.984093	0.291303	0.943379	48935		ENSG00000134242; ENSG00000127947; ENSG00000143851; ENSG00000108861	4
ldl2021	Conditioned	CHEMBL601550	magma	SET	2	-0.0933298	-0.1062	-0.0011289	0.53718	0.984093	0.53718	0.984093	0.51582	0.99103	48935		ENSG00000128394; ENSG00000239713	2
ldl2021	Conditioned	CHEMBL601744	magma	SET	2	-0.225329	-0.25478	-0.0027082	0.58913	0.984093	0.58913	0.984093	0.577536	0.998514	48935		ENSG00000239713; ENSG00000128383; ENSG00000262156	3
ldl2021	Conditioned	CHEMBL601757	magma	SET	7	0.51188	0.24387	0.004849	0.30437	0.984093	0.30437	0.984093	0.262456	0.931169	48935		ENSG00000134242; ENSG00000107077; ENSG00000267534; ENSG00000178802; ENSG00000143851; ENSG00000168397; ENSG00000108479	7
ldl2021	Conditioned	CHEMBL601774	magma	SET	2	0.848668	0.63101	0.0067074	0.19804	0.984093	0.19804	0.984093	0.164107	0.876351	48935		ENSG00000070501; ENSG00000085999	2
ldl2021	Conditioned	CHEMBL601933	magma	SET	2	0.507537	0.62488	0.0066422	0.30589	0.984093	0.30589	0.984093	0.263928	0.931842	48935		ENSG00000149311; ENSG00000128310	2
ldl2021	Conditioned	CHEMBL602135	magma	SET	2	1.60965	1.1956	0.012708	0.053751	0.831586	0.053751	0.831586	0.0479886	0.687529	48935		ENSG00000085999; ENSG00000002016	2
ldl2021	Conditioned	CHEMBL602213	magma	SET	2	-1.07208	-1.1944	-0.012696	0.85815	0.986665	0.85815	0.986665	0.891888	0.999944	48935		ENSG00000107282; ENSG00000276497; ENSG00000148408	3
ldl2021	Conditioned	CHEMBL602561	magma	SET	4	0.33573	0.20269	0.0030467	0.36854	0.984093	0.36854	0.984093	0.327389	0.956427	48935		ENSG00000143727; ENSG00000166192; ENSG00000138468; ENSG00000112701	4
ldl2021	Conditioned	CHEMBL604321	magma	SET	2	0.990286	0.96546	0.010262	0.16103	0.984093	0.16103	0.984093	0.132595	0.848398	48935		ENSG00000011304; ENSG00000111802	2
ldl2021	Conditioned	CHEMBL604664	magma	SET	3	1.11359	1.0214	0.013297	0.13273	0.984093	0.13273	0.984093	0.109457	0.816659	48935		ENSG00000168830; ENSG00000169710; ENSG00000213694	3
ldl2021	Conditioned	CHEMBL605084	magma	SET	3	-1.0844	-0.75227	-0.0097932	0.8609	0.986665	0.8609	0.986665	0.894734	0.999944	48935		ENSG00000168397; ENSG00000187258; ENSG00000170890	3
ldl2021	Conditioned	CHEMBL606456	magma	SET	2	1.60965	1.1956	0.012708	0.053751	0.831586	0.053751	0.831586	0.0479886	0.687529	48935		ENSG00000085999; ENSG00000002016	2
ldl2021	Conditioned	CHEMBL606460	magma	SET	2	-0.0697074	-0.097904	-0.0010407	0.52779	0.984093	0.52779	0.984093	0.50477	0.990158	48935		ENSG00000112164; ENSG00000149311	2
ldl2021	Conditioned	CHEMBL609438	magma	SET	2	-0.0933298	-0.1062	-0.0011289	0.53718	0.984093	0.53718	0.984093	0.51582	0.99103	48935		ENSG00000239713; ENSG00000128394	2
ldl2021	Conditioned	CHEMBL63329	magma	SET	2	1.53453	1.7354	0.018447	0.062456	0.861938	0.062456	0.861938	0.0546556	0.706086	48935		ENSG00000184845; ENSG00000109320	2
ldl2021	Conditioned	CHEMBL64239	magma	SET	2	1.35218	1.5523	0.016501	0.088165	0.92923	0.088165	0.92923	0.0743628	0.758704	48935		ENSG00000120948; ENSG00000100299	2
ldl2021	Conditioned	CHEMBL66279	magma	SET	2	-0.290222	-0.4019	-0.004272	0.61417	0.984093	0.61417	0.984093	0.607671	0.999944	48935		ENSG00000012048; ENSG00000120948	2
ldl2021	Conditioned	CHEMBL7064	magma	SET	5	0.383341	0.2465	0.0041425	0.35073	0.984093	0.35073	0.984093	0.309007	0.948772	48935	CHEMBL7064	ENSG00000109339; ENSG00000107643; ENSG00000121653; ENSG00000050748; ENSG00000112742	5
ldl2021	Conditioned	CHEMBL74852	magma	SET	2	-1.0297	-1.952	-0.020749	0.84842	0.98656	0.84842	0.98656	0.881734	0.999944	48935		ENSG00000120948; ENSG00000149311	2
ldl2021	Conditioned	CHEMBL78920	magma	SET	2	1.06663	1.4872	0.015808	0.14308	0.984093	0.14308	0.984093	0.11782	0.827786	48935		ENSG00000166135; ENSG00000135766	2
ldl2021	Conditioned	CHEMBL8483	magma	SET	6	0.44344	0.30816	0.005673	0.32872	0.984093	0.32872	0.984093	0.286617	0.942341	48935	CHEMBL8483	ENSG00000185386; ENSG00000112062; ENSG00000173039; ENSG00000213341; ENSG00000156711; ENSG00000188130	6
ldl2021	Conditioned	CHEMBL85826	magma	SET	2	0.720824	0.63186	0.0067164	0.23551	0.984093	0.23551	0.984093	0.197497	0.900811	48935		ENSG00000115415; ENSG00000077150	2
ldl2021	Conditioned	CHEMBL86464	magma	SET	2	1.24938	1.3572	0.014427	0.10577	0.964567	0.10577	0.964567	0.0880929	0.786058	48935		ENSG00000177889; ENSG00000116030	2
ldl2021	Conditioned	CHEMBL91638	magma	SET	2	-0.289115	-0.30201	-0.0032102	0.61375	0.984093	0.61375	0.984093	0.607158	0.999944	48935		ENSG00000103126; ENSG00000168036	2
ldl2021	Conditioned	CHEMBL92309	magma	SET	2	-0.455036	-0.31463	-0.0033444	0.67546	0.984093	0.67546	0.984093	0.681758	0.999944	48935		ENSG00000186280; ENSG00000107077	2
ldl2021	Conditioned	CHEMBL95704	magma	SET	3	2.31566	2.0853	0.027147	0.010293	0.483373	0.010293	0.483373	0.0131848	0.505245	48935		ENSG00000161800; ENSG00000187098; ENSG00000064655	3
ldl2021	Conditioned	CHEMOPREVENTIVEAGENT	magma	SET	7	-0.0861999	-0.046891	-0.00093236	0.53435	0.984093	0.53435	0.984093	0.512475	0.990622	48935	CHEMOPREVENTIVE_AGENT	ENSG00000170430; ENSG00000110092; ENSG00000132356; ENSG00000089250; ENSG00000158125; ENSG00000100031; ENSG00000198788; ENSG00000278466	8
ldl2021	Conditioned	CHENODIOL	magma	SET	7	1.18215	0.53062	0.010551	0.11858	0.972142	0.11858	0.972142	0.0981849	0.795871	48935	CHENODIOL	ENSG00000012504; ENSG00000170890; ENSG00000073734; ENSG00000276582; ENSG00000179921; ENSG00000132746; ENSG00000072778; ENSG00000117594	8
ldl2021	Conditioned	CHF4227	magma	SET	2	0.540811	0.51476	0.0054717	0.29432	0.984093	0.29432	0.984093	0.252678	0.925583	48935	CHF4227	ENSG00000140009; ENSG00000091831	2
ldl2021	Conditioned	CHF5074	magma	SET	2	0.911193	0.59018	0.0062734	0.1811	0.984093	0.1811	0.984093	0.149494	0.864227	48935	CHF5074	ENSG00000080815; ENSG00000135821	2
ldl2021	Conditioned	CHF6366	magma	SET	2	0.06172	0.063442	0.00067436	0.47539	0.984093	0.47539	0.984093	0.444181	0.982769	48935	CHF-6366	ENSG00000159842; ENSG00000278741; ENSG00000276016; ENSG00000129673	4
ldl2021	Conditioned	CHIDAMIDE	magma	SET	5	-1.74929	-1.2859	-0.021611	0.95987	0.992363	0.95987	0.992363	0.980804	0.999944	48935	CHIDAMIDE	ENSG00000100429; ENSG00000116478; ENSG00000196591; ENSG00000171720; ENSG00000048052; ENSG00000263761	6
ldl2021	Conditioned	CHIGLITAZAR	magma	SET	4	2.96278	2.0959	0.031505	0.0015265	0.195037	0.0015265	0.195037	0.00361025	0.379011	48935	CHIGLITAZAR	ENSG00000248098; ENSG00000186951; ENSG00000132170; ENSG00000112033	4
ldl2021	Conditioned	CHINESEHERBS	magma	SET	4	-0.728692	-0.55914	-0.0084047	0.7669	0.985092	0.7669	0.985092	0.790632	0.999944	48935	CHINESE_HERBS	ENSG00000136244; ENSG00000134460; ENSG00000158125; ENSG00000125538	4
ldl2021	Conditioned	CHIR124	magma	SET	2	2.80216	3.4304	0.036464	0.0025405	0.262546	0.0025405	0.262546	0.00502296	0.41607	48935	CHIR-124	ENSG00000141510; ENSG00000149554	2
ldl2021	Conditioned	CHIR98014	magma	SET	4	0.153933	0.1007	0.0015137	0.43883	0.984093	0.43883	0.984093	0.403146	0.97672	48935	CHIR-98014	ENSG00000143420; ENSG00000112759; ENSG00000105723; ENSG00000082701	4
ldl2021	Conditioned	CHIR99021	magma	SET	8	-0.211133	-0.095035	-0.00202	0.58361	0.984093	0.58361	0.984093	0.570909	0.997993	48935	CHIR-99021	ENSG00000170312; ENSG00000105723; ENSG00000082701; ENSG00000100030; ENSG00000044115; ENSG00000143420; ENSG00000106683; ENSG00000169118	8
ldl2021	Conditioned	CHLORAMBUCIL	magma	SET	4	1.11863	0.87593	0.013167	0.13166	0.984093	0.13166	0.984093	0.108593	0.815733	48935	CHLORAMBUCIL	ENSG00000107562; ENSG00000170430; ENSG00000134184; ENSG00000158169	4
ldl2021	Conditioned	CHLORAMPHENICOL	magma	SET	3	0.590824	0.39597	0.0051548	0.27732	0.984093	0.27732	0.984093	0.236332	0.919291	48935	CHLORAMPHENICOL	ENSG00000176171; ENSG00000102239; ENSG00000189403; ENSG00000196352	4
ldl2021	Conditioned	CHLORAMPHENICOLPALMITATE	magma	SET	2	-0.943252	-0.68399	-0.0072706	0.82722	0.986312	0.82722	0.986312	0.859033	0.999944	48935	CHLORAMPHENICOL_PALMITATE	ENSG00000171421; ENSG00000168028	2
ldl2021	Conditioned	CHLORAMPHENICOLSUCCINICACID	magma	SET	2	-0.943252	-0.68399	-0.0072706	0.82722	0.986312	0.82722	0.986312	0.859033	0.999944	48935	CHLORAMPHENICOL SUCCINIC ACID	ENSG00000168028; ENSG00000171421	2
ldl2021	Conditioned	CHLORDIAZEPOXIDE	magma	SET	15	-2.80281	-1.2956	-0.037702	0.99746	0.999267	0.99746	0.999267	0.999216	0.999944	48935	CHLORDIAZEPOXIDE	ENSG00000111886; ENSG00000146276; ENSG00000011677; ENSG00000268089; ENSG00000022355; ENSG00000163285; ENSG00000187730; ENSG00000109158; ENSG00000113327; ENSG00000102287; ENSG00000166206; ENSG00000182256; ENSG00000145863; ENSG00000094755; ENSG00000163288; ENSG00000186297; ENSG00000151834; ENSG00000145864	18
ldl2021	Conditioned	CHLORHEXIDINE	magma	SET	7	-0.665538	-0.40677	-0.0080879	0.74714	0.984093	0.74714	0.984093	0.76755	0.999944	48935	CHLORHEXIDINE	ENSG00000166819; ENSG00000156510; ENSG00000006128; ENSG00000087245; ENSG00000186350; ENSG00000133895; ENSG00000118058	7
ldl2021	Conditioned	CHLORISONDAMINE	magma	SET	2	-0.181237	-0.16009	-0.0017017	0.57191	0.984093	0.57191	0.984093	0.556953	0.995256	48935	CHLORISONDAMINE	ENSG00000108773; ENSG00000138435	2
ldl2021	Conditioned	CHLORMADINONE	magma	SET	2	-1.41516	-1.6147	-0.017164	0.92147	0.988644	0.92147	0.988644	0.952088	0.999944	48935	CHLORMADINONE	ENSG00000187258; ENSG00000082175	2
ldl2021	Conditioned	CHLORMERODRIN	magma	SET	2	-1.50528	-1.5387	-0.016356	0.93386	0.990189	0.93386	0.990189	0.962181	0.999944	48935	CHLORMERODRIN	ENSG00000112294; ENSG00000074803	2
ldl2021	Conditioned	CHLORMETHINE	magma	SET	8	0.296202	0.15747	0.0033471	0.38354	0.984093	0.38354	0.984093	0.343169	0.961075	48935	CHLORMETHINE	ENSG00000087088; ENSG00000180871; ENSG00000104687; ENSG00000087245; ENSG00000073050; ENSG00000134200; ENSG00000084207; ENSG00000177606	8
ldl2021	Conditioned	CHLORMEZANONE	magma	SET	2	-0.818425	-0.93767	-0.009967	0.79344	0.985735	0.79344	0.985735	0.821307	0.999944	48935	CHLORMEZANONE	ENSG00000100300; ENSG00000022355	2
ldl2021	Conditioned	CHLOROFORM	magma	SET	4	0.347705	0.23073	0.0034682	0.36403	0.984093	0.36403	0.984093	0.322719	0.954539	48935	CHLOROFORM	ENSG00000124172; ENSG00000116039; ENSG00000147416; ENSG00000105675	4
ldl2021	Conditioned	CHLOROGENICACID	magma	SET	2	1.93362	1.735	0.018442	0.026589	0.685322	0.026589	0.685322	0.0269213	0.601122	48935	CHLOROGENIC_ACID	ENSG00000115207; ENSG00000137700; ENSG00000281500	3
ldl2021	Conditioned	CHLOROPROCAINE	magma	SET	16	-1.65144	-0.63024	-0.018941	0.95066	0.99119	0.95066	0.99119	0.974681	0.999944	48935	CHLOROPROCAINE	ENSG00000185313; ENSG00000100243; ENSG00000163399; ENSG00000136546; ENSG00000136531; ENSG00000196876; ENSG00000007314; ENSG00000144285; ENSG00000183873; ENSG00000153253; ENSG00000168356; ENSG00000169432; ENSG00000129749; ENSG00000198785; ENSG00000166736; ENSG00000142319; ENSG00000276996	17
ldl2021	Conditioned	CHLOROPYRAMINE	magma	SET	3	1.42531	1.2369	0.016102	0.077043	0.904253	0.077043	0.904253	0.0658166	0.736505	48935	CHLOROPYRAMINE	ENSG00000196639; ENSG00000169398; ENSG00000037280	3
ldl2021	Conditioned	CHLOROQUINE	magma	SET	5	0.0449836	0.033085	0.000556	0.48206	0.984093	0.48206	0.984093	0.451779	0.983937	48935	CHLOROQUINE	ENSG00000102010; ENSG00000173020; ENSG00000196664; ENSG00000239732; ENSG00000213088; ENSG00000137491; ENSG00000170255	7
ldl2021	Conditioned	CHLOROTHIAZIDE	magma	SET	7	0.458052	0.23619	0.0046962	0.32346	0.984093	0.32346	0.984093	0.281324	0.940093	48935	CHLOROTHIAZIDE	ENSG00000133742; ENSG00000104267; ENSG00000070915; ENSG00000156113; ENSG00000167434; ENSG00000125726; ENSG00000134240	7
ldl2021	Conditioned	CHLOROTRIANISENE	magma	SET	2	0.540811	0.51476	0.0054717	0.29432	0.984093	0.29432	0.984093	0.252678	0.925583	48935	CHLOROTRIANISENE	ENSG00000091831; ENSG00000140009	2
ldl2021	Conditioned	CHLORPHENAMINE	magma	SET	3	-0.255205	-0.20447	-0.0026619	0.60072	0.984093	0.60072	0.984093	0.591435	0.999115	48935	CHLORPHENAMINE	ENSG00000196639; ENSG00000106258; ENSG00000123505	3
ldl2021	Conditioned	CHLORPROGUANIL	magma	SET	2	-0.295207	-0.25435	-0.0027036	0.61608	0.984093	0.61608	0.984093	0.609983	0.999944	48935	CHLORPROGUANIL	ENSG00000258429; ENSG00000228716	2
ldl2021	Conditioned	CHLORPROMAZINE	magma	SET	27	-2.51802	-0.76145	-0.029718	0.99409	0.998149	0.99409	0.998149	0.998152	0.999944	48935	CHLORPROMAZINE	ENSG00000187094; ENSG00000133636; ENSG00000112425; ENSG00000149295; ENSG00000102468; ENSG00000069696; ENSG00000151577; ENSG00000120907; ENSG00000170214; ENSG00000171873; ENSG00000150594; ENSG00000274286; ENSG00000184160; ENSG00000198668; ENSG00000168539; ENSG00000133019; ENSG00000184845; ENSG00000276825; ENSG00000169676; ENSG00000196639; ENSG00000134489; ENSG00000178394; ENSG00000135914; ENSG00000147246; ENSG00000158748; ENSG00000148680; ENSG00000055118; ENSG00000229314; ENSG00000228278; ENSG00000166311; ENSG00000072315	31
ldl2021	Conditioned	CHLORPROPAMIDE	magma	SET	4	-1.62429	-1.1498	-0.017283	0.94783	0.991069	0.94783	0.991069	0.972655	0.999944	48935	CHLORPROPAMIDE	ENSG00000151704; ENSG00000187486; ENSG00000006071; ENSG00000177807	4
ldl2021	Conditioned	CHLORPROTHIXENE	magma	SET	11	-1.30731	-0.58783	-0.01465	0.90444	0.98823	0.90444	0.98823	0.937129	0.999944	48935	CHLORPROTHIXENE	ENSG00000135914; ENSG00000102468; ENSG00000151577; ENSG00000149295; ENSG00000147246; ENSG00000168539; ENSG00000181072; ENSG00000133019; ENSG00000180720; ENSG00000184984; ENSG00000184845; ENSG00000196639	12
ldl2021	Conditioned	CHLORPYRIFOS	magma	SET	2	-2.17764	-1.488	-0.015817	0.98528	0.996359	0.98528	0.996359	0.994694	0.999944	48935	CHLORPYRIFOS	ENSG00000042088; ENSG00000087085	2
ldl2021	Conditioned	CHLORTALIDONE	magma	SET	12	1.71407	0.6533	0.017005	0.043267	0.789143	0.043267	0.789143	0.0399577	0.65799	48935	CHLORTALIDONE	ENSG00000070915; ENSG00000291043; ENSG00000111640; ENSG00000074803; ENSG00000118298; ENSG00000167434; ENSG00000149968; ENSG00000175206; ENSG00000135744; ENSG00000133742; ENSG00000074410; ENSG00000104267; ENSG00000168748	13
ldl2021	Conditioned	CHLORTETRACYCLINE	magma	SET	2	-0.943252	-0.68399	-0.0072706	0.82722	0.986312	0.82722	0.986312	0.859033	0.999944	48935	CHLORTETRACYCLINE	ENSG00000171421; ENSG00000168028	2
ldl2021	Conditioned	CHLORZOXAZONE	magma	SET	4	0.279121	0.18113	0.0027227	0.39008	0.984093	0.39008	0.984093	0.3501	0.963641	48935	CHLORZOXAZONE	ENSG00000021461; ENSG00000081181; ENSG00000104783; ENSG00000156113	4
ldl2021	Conditioned	CHMFLKIT64	magma	SET	5	-0.576721	-0.38901	-0.0065374	0.71793	0.984093	0.71793	0.984093	0.732825	0.999944	48935	CHMFL-KIT-64	ENSG00000120129; ENSG00000143196; ENSG00000197635; ENSG00000130226; ENSG00000188641	5
ldl2021	Conditioned	CHOLESTYRAMINERESIN	magma	SET	3	2.82478	2.2272	0.028994	0.0023687	0.252324	0.0023687	0.252324	0.00479201	0.414418	48935	CHOLESTYRAMINE_RESIN	ENSG00000135929; ENSG00000084674; ENSG00000291544; ENSG00000130164	4
ldl2021	Conditioned	CHOLICACID	magma	SET	24	0.797711	0.20703	0.0076185	0.21252	0.984093	0.21252	0.984093	0.176887	0.882901	48935	CHOLIC_ACID	ENSG00000066926; ENSG00000198848; ENSG00000262243; ENSG00000170890; ENSG00000203859; ENSG00000172893; ENSG00000167910; ENSG00000122787; ENSG00000135929; ENSG00000099377; ENSG00000073734; ENSG00000276582; ENSG00000242110; ENSG00000072778; ENSG00000248144; ENSG00000131143; ENSG00000178741; ENSG00000135940; ENSG00000291596; ENSG00000156885; ENSG00000126267; ENSG00000164919; ENSG00000161281; ENSG00000131174; ENSG00000127184; ENSG00000176340; ENSG00000196482; ENSG00000170231; ENSG00000179921	29
ldl2021	Conditioned	CHOLINE	magma	SET	7	-2.16897	-0.98868	-0.019658	0.98495	0.996248	0.98495	0.996248	0.994557	0.999944	48935	CHOLINE	ENSG00000087085; ENSG00000114200; ENSG00000120903; ENSG00000161217; ENSG00000102230; ENSG00000173868; ENSG00000075651; ENSG00000129219	8
ldl2021	Conditioned	CHONDROITINSULFATES	magma	SET	9	1.3726	0.70767	0.015954	0.084949	0.922338	0.084949	0.922338	0.0719046	0.752464	48935	CHONDROITIN_SULFATES	ENSG00000091262; ENSG00000275331; ENSG00000158859; ENSG00000162747; ENSG00000003436; ENSG00000203747; ENSG00000118785; ENSG00000109956; ENSG00000171310; ENSG00000127507	10
ldl2021	Conditioned	CHORIOGONADOTROPINALFA	magma	SET	2	-0.311578	-0.45559	-0.0048427	0.62232	0.984093	0.62232	0.984093	0.617544	0.999944	48935	CHORIOGONADOTROPIN_ALFA	ENSG00000170820; ENSG00000138039	2
ldl2021	Conditioned	CHR3996	magma	SET	6	-0.92977	-0.57629	-0.010609	0.82375	0.986312	0.82375	0.986312	0.855224	0.999944	48935	CHR-3996	ENSG00000263761; ENSG00000159131; ENSG00000262473; ENSG00000171720; ENSG00000106105; ENSG00000196591; ENSG00000116478; ENSG00000138379; ENSG00000147099	9
ldl2021	Conditioned	CHRYSIN	magma	SET	6	-0.901707	-0.56363	-0.010376	0.81639	0.986311	0.81639	0.986311	0.847075	0.999944	48935	CHRYSIN	ENSG00000077498; ENSG00000138061; ENSG00000136867; ENSG00000165168; ENSG00000085662; ENSG00000105810; ENSG00000137869	7
ldl2021	Conditioned	CHRYSINDIMETHYLETHER	magma	SET	2	-0.290222	-0.4019	-0.004272	0.61417	0.984093	0.61417	0.984093	0.607671	0.999944	48935	CHRYSIN_DIMETHYL_ETHER	ENSG00000012048; ENSG00000120948	2
ldl2021	Conditioned	CHRYSOERIOL	magma	SET	3	1.83063	1.3915	0.018114	0.033592	0.737933	0.033592	0.737933	0.0324752	0.625285	48935	CHRYSOERIOL	ENSG00000077150; ENSG00000173039; ENSG00000109320	3
ldl2021	Conditioned	CHRYSOPHANOL	magma	SET	2	-0.818111	-1.1555	-0.012283	0.79335	0.985735	0.79335	0.985735	0.821206	0.999944	48935	CHRYSOPHANOL	ENSG00000146648; ENSG00000198793	2
ldl2021	Conditioned	CI1040	magma	SET	7	0.790648	0.46075	0.0091612	0.21458	0.984093	0.21458	0.984093	0.178731	0.885989	48935	CI-1040	ENSG00000169032; ENSG00000095015; ENSG00000118046; ENSG00000117676; ENSG00000281877; ENSG00000169967; ENSG00000118515; ENSG00000126934	8
ldl2021	Conditioned	CI218872	magma	SET	5	-1.98203	-1.4582	-0.024506	0.97626	0.994804	0.97626	0.994804	0.990374	0.999944	48935	CI-218872	ENSG00000022355; ENSG00000151834; ENSG00000011677; ENSG00000186297; ENSG00000145864; ENSG00000113327	6
ldl2021	Conditioned	CI966	magma	SET	2	0.473176	0.4904	0.0052127	0.31805	0.984093	0.31805	0.984093	0.275945	0.937408	48935	CI-966	ENSG00000170458; ENSG00000157103	2
ldl2021	Conditioned	CIBINETIDE	magma	SET	4	2.06789	1.5078	0.022665	0.019334	0.617725	0.019334	0.617725	0.021043	0.570016	48935	CIBINETIDE	ENSG00000100368; ENSG00000187266; ENSG00000130427; ENSG00000116133	4
ldl2021	Conditioned	CICAPROST	magma	SET	2	-1.39026	-1.3386	-0.014229	0.91777	0.988627	0.91777	0.988627	0.948893	0.999944	48935	CICAPROST	ENSG00000103375; ENSG00000291128; ENSG00000110245	3
ldl2021	Conditioned	CICLESONIDE	magma	SET	2	1.24955	1.3945	0.014823	0.10575	0.964567	0.10575	0.964567	0.0880659	0.786058	48935	CICLESONIDE	ENSG00000113580; ENSG00000170099; ENSG00000277405	3
ldl2021	Conditioned	CICLOPIROX	magma	SET	2	0.554575	0.47267	0.0050242	0.2896	0.984093	0.2896	0.984093	0.248122	0.924855	48935	CICLOPIROX	ENSG00000114353; ENSG00000163399	2
ldl2021	Conditioned	CICLOPROFEN	magma	SET	2	-0.540275	-0.58058	-0.0061713	0.70549	0.984093	0.70549	0.984093	0.71789	0.999944	48935	CICLOPROFEN	ENSG00000095303; ENSG00000073756	2
ldl2021	Conditioned	CICLOSPORIN	magma	SET	32	1.24075	0.3119	0.01325	0.10736	0.965182	0.10736	0.965182	0.0893422	0.786131	48935	CICLOSPORIN	ENSG00000188386; ENSG00000164136; ENSG00000138814; ENSG00000198668; ENSG00000101096; ENSG00000145649; ENSG00000164615; ENSG00000131196; ENSG00000196262; ENSG00000156709; ENSG00000005471; ENSG00000148737; ENSG00000166794; ENSG00000138363; ENSG00000029559; ENSG00000178035; ENSG00000169344; ENSG00000275302; ENSG00000277943; ENSG00000275824; ENSG00000162692; ENSG00000221823; ENSG00000129351; ENSG00000171497; ENSG00000197971; ENSG00000154727; ENSG00000076662; ENSG00000142798; ENSG00000130561; ENSG00000281857; ENSG00000038427; ENSG00000073734; ENSG00000276582; ENSG00000171051; ENSG00000108179; ENSG00000100652; ENSG00000134538; ENSG00000111700	38
ldl2021	Conditioned	CID16020046	magma	SET	2	-0.880797	-0.95452	-0.010146	0.81079	0.986117	0.81079	0.986117	0.840853	0.999944	48935	CID16020046	ENSG00000138031; ENSG00000135898	2
ldl2021	Conditioned	CID2745687	magma	SET	3	0.617173	0.45103	0.0058716	0.26856	0.984093	0.26856	0.984093	0.228036	0.916622	48935	CID2745687	ENSG00000135898; ENSG00000178623; ENSG00000137845	3
ldl2021	Conditioned	CIDOFOVIR	magma	SET	2	-1.13625	-1.3026	-0.013847	0.87207	0.986936	0.87207	0.986936	0.906106	0.999944	48935	CIDOFOVIR	ENSG00000169429; ENSG00000197901	2
ldl2021	Conditioned	CIFORADENANT	magma	SET	2	4.0313	4.4953	0.047783	2.7863e-05	0.016833	2.7863e-05	0.016833	0.000374368	0.217605	48935	CIFORADENANT	ENSG00000128271; ENSG00000165029	2
ldl2021	Conditioned	CIGLITAZONE	magma	SET	3	3.24204	2.803	0.03649	0.00059457	0.109381	0.00059457	0.109381	0.00203781	0.328087	48935	CIGLITAZONE	ENSG00000186951; ENSG00000132170; ENSG00000168610	3
ldl2021	Conditioned	CILANSETRON	magma	SET	2	0.219735	0.2405	0.0025564	0.41304	0.984093	0.41304	0.984093	0.374806	0.969965	48935	CILANSETRON	ENSG00000166736; ENSG00000149305	2
ldl2021	Conditioned	CILAZAPRIL	magma	SET	3	-0.102198	-0.089987	-0.0011715	0.5407	0.984093	0.5407	0.984093	0.519952	0.991636	48935	CILAZAPRIL	ENSG00000159640; ENSG00000135744; ENSG00000167657	3
ldl2021	Conditioned	CILENGITIDE	magma	SET	5	1.1505	0.71057	0.011941	0.12498	0.977996	0.12498	0.977996	0.103266	0.805599	48935	CILENGITIDE	ENSG00000082781; ENSG00000138448; ENSG00000259207; ENSG00000171791; ENSG00000161638	5
ldl2021	Conditioned	CILNIDIPINE	magma	SET	4	-0.14295	-0.1017	-0.0015287	0.55683	0.984093	0.55683	0.984093	0.539092	0.993407	48935	CILNIDIPINE	ENSG00000148408; ENSG00000102001; ENSG00000081248; ENSG00000151067; ENSG00000285479; ENSG00000157388	6
ldl2021	Conditioned	CILOBRADINE	magma	SET	4	1.40063	0.95387	0.014338	0.080672	0.915229	0.080672	0.915229	0.0686203	0.742676	48935	CILOBRADINE	ENSG00000251562; ENSG00000165462; ENSG00000213465; ENSG00000138175; ENSG00000120805	5
ldl2021	Conditioned	CILOMILAST	magma	SET	4	2.43274	1.8011	0.027073	0.0074978	0.423324	0.0074978	0.423324	0.0105054	0.484524	48935	CILOMILAST	ENSG00000105650; ENSG00000285188; ENSG00000113448; ENSG00000184588; ENSG00000065989	5
ldl2021	Conditioned	CILOSTAMIDE	magma	SET	4	0.200409	0.15107	0.0022708	0.42058	0.984093	0.42058	0.984093	0.383034	0.97108	48935	CILOSTAMIDE	ENSG00000092758; ENSG00000049089; ENSG00000172572; ENSG00000152270	4
ldl2021	Conditioned	CILOSTAZOL	magma	SET	6	0.763822	0.48078	0.0088506	0.22249	0.984093	0.22249	0.984093	0.185753	0.892738	48935	CILOSTAZOL	ENSG00000172572; ENSG00000112715; ENSG00000178726; ENSG00000092758; ENSG00000049089; ENSG00000152270	6
ldl2021	Conditioned	CIM0216	magma	SET	2	0.0949755	0.09867	0.0010488	0.46217	0.984093	0.46217	0.984093	0.429218	0.981151	48935	CIM0216	ENSG00000105675; ENSG00000083067	2
ldl2021	Conditioned	CIMAGLERMINALFA	magma	SET	2	0.88126	0.75821	0.0080594	0.1891	0.984093	0.1891	0.984093	0.15637	0.868071	48935	CIMAGLERMIN_ALFA	ENSG00000065361; ENSG00000178568	2
ldl2021	Conditioned	CIMATEROL	magma	SET	5	0.656731	0.45763	0.0076907	0.25568	0.984093	0.25568	0.984093	0.215952	0.908562	48935	CIMATEROL	ENSG00000060971; ENSG00000175164; ENSG00000281879; ENSG00000159842; ENSG00000278741; ENSG00000276016; ENSG00000043591; ENSG00000169252; ENSG00000188778	9
ldl2021	Conditioned	CIMETIDINE	magma	SET	7	0.58401	0.38613	0.0076776	0.27961	0.984093	0.27961	0.984093	0.238495	0.919654	48935	CIMETIDINE	ENSG00000113749; ENSG00000142494; ENSG00000203747; ENSG00000112499; ENSG00000100288; ENSG00000180638; ENSG00000164638	7
ldl2021	Conditioned	CIMETROPIUM	magma	SET	2	-0.34184	-0.31356	-0.003333	0.63376	0.984093	0.63376	0.984093	0.631371	0.999944	48935	CIMETROPIUM	ENSG00000168539; ENSG00000184984	2
ldl2021	Conditioned	CIMIRACEMATEA	magma	SET	2	0.781365	0.79207	0.0084194	0.21731	0.984093	0.21731	0.984093	0.181136	0.887958	48935	CIMIRACEMATE_A	ENSG00000100030; ENSG00000102882	2
ldl2021	Conditioned	CIMPUCICLIB	magma	SET	2	0.31432	0.23403	0.0024877	0.37664	0.984093	0.37664	0.984093	0.335878	0.959205	48935	CIMPUCICLIB	ENSG00000135446; ENSG00000187840	2
ldl2021	Conditioned	CINACALCET	magma	SET	3	0.653609	0.52926	0.00689	0.25669	0.984093	0.25669	0.984093	0.216882	0.908656	48935	CINACALCET	ENSG00000036828; ENSG00000102575; ENSG00000112033	3
ldl2021	Conditioned	CINACIGUAT	magma	SET	3	-1.01597	-0.98089	-0.012769	0.84517	0.98656	0.84517	0.98656	0.878302	0.999944	48935	CINACIGUAT	ENSG00000061918; ENSG00000123201; ENSG00000152402; ENSG00000164116	4
ldl2021	Conditioned	CINNARIZINE	magma	SET	7	-1.46371	-0.79784	-0.015864	0.92835	0.989555	0.92835	0.989555	0.957781	0.999944	48935	CINNARIZINE	ENSG00000177606; ENSG00000172757; ENSG00000196639; ENSG00000170312; ENSG00000157388; ENSG00000102001; ENSG00000151067; ENSG00000081248; ENSG00000285479	9
ldl2021	Conditioned	CINOLAZEPAM	magma	SET	2	-0.619449	-0.75486	-0.0080238	0.73218	0.984093	0.73218	0.984093	0.749859	0.999944	48935	CINOLAZEPAM	ENSG00000146276; ENSG00000183185; ENSG00000111886	3
ldl2021	Conditioned	CINPA1	magma	SET	3	2.76363	2.23	0.02903	0.0028613	0.280597	0.0028613	0.280597	0.0054316	0.417129	48935	CINPA-1	ENSG00000012504; ENSG00000143257; ENSG00000132170	3
ldl2021	Conditioned	CINTREDEKINBESUDOTOX	magma	SET	2	-1.47331	-1.5044	-0.015992	0.92966	0.989555	0.92966	0.989555	0.958829	0.999944	48935	CINTREDEKIN_BESUDOTOX	ENSG00000123496; ENSG00000131724; ENSG00000077238; ENSG00000167658	4
ldl2021	Conditioned	CIPATINIB	magma	SET	2	-1.03793	-1.4531	-0.015446	0.85034	0.98656	0.85034	0.98656	0.883754	0.999944	48935	CIPATINIB	ENSG00000146648; ENSG00000141736	2
ldl2021	Conditioned	CIPEMASTAT	magma	SET	8	-1.00802	-0.51005	-0.010841	0.84327	0.98656	0.84327	0.98656	0.876309	0.999944	48935	CIPEMASTAT	ENSG00000105516; ENSG00000118113; ENSG00000151694; ENSG00000196611; ENSG00000137745; ENSG00000087245; ENSG00000149968; ENSG00000100985	8
ldl2021	Conditioned	CIPEPOFOL	magma	SET	13	-2.77431	-1.3856	-0.037538	0.99723	0.999238	0.99723	0.999238	0.999146	0.999944	48935	CIPEPOFOL	ENSG00000182256; ENSG00000268089; ENSG00000187730; ENSG00000166206; ENSG00000113327; ENSG00000102287; ENSG00000186297; ENSG00000151834; ENSG00000109158; ENSG00000011677; ENSG00000022355; ENSG00000094755; ENSG00000145864; ENSG00000163285; ENSG00000163288; ENSG00000145863	16
ldl2021	Conditioned	CIPROFIBRATE	magma	SET	3	0.893553	0.814	0.010597	0.18579	0.984093	0.18579	0.984093	0.153513	0.867056	48935	CIPROFIBRATE	ENSG00000186951; ENSG00000248098; ENSG00000177606	3
ldl2021	Conditioned	CIPROFLOXACIN	magma	SET	4	1.02475	0.60359	0.009073	0.15275	0.984093	0.15275	0.984093	0.125747	0.8396	48935	CIPROFLOXACIN	ENSG00000275385; ENSG00000278006; ENSG00000278167; ENSG00000087088; ENSG00000130649; ENSG00000171234; ENSG00000131747	7
ldl2021	Conditioned	CIPROXIFAN	magma	SET	6	-1.10647	-0.69492	-0.012793	0.86573	0.986936	0.86573	0.986936	0.89968	0.999944	48935	CIPROXIFAN	ENSG00000123505; ENSG00000125363; ENSG00000101180; ENSG00000150594; ENSG00000184160; ENSG00000134489; ENSG00000166736	7
ldl2021	Conditioned	CIQ	magma	SET	2	-1.06117	-1.131	-0.012022	0.85569	0.986665	0.85569	0.986665	0.889335	0.999944	48935	CIQ	ENSG00000161509; ENSG00000105464	2
ldl2021	Conditioned	CIRAZOLINE	magma	SET	2	-0.56955	-0.62081	-0.0065989	0.71551	0.984093	0.71551	0.984093	0.729917	0.999944	48935	CIRAZOLINE	ENSG00000131269; ENSG00000204574; ENSG00000236149; ENSG00000231129; ENSG00000232169; ENSG00000236342; ENSG00000225989; ENSG00000206490; ENSG00000198691; ENSG00000120907	10
ldl2021	Conditioned	CIRTUVIVINT	magma	SET	3	-0.798969	-0.73482	-0.0095661	0.78784	0.985633	0.78784	0.985633	0.814893	0.999944	48935	CIRTUVIVINT	ENSG00000066629; ENSG00000197561; ENSG00000277571; ENSG00000021355	4
ldl2021	Conditioned	CIS3ACPBPA	magma	SET	2	1.22721	1.1766	0.012507	0.10988	0.96551	0.10988	0.96551	0.091321	0.78855	48935	CIS-3-ACPBPA	ENSG00000111339; ENSG00000099889; ENSG00000183185	3
ldl2021	Conditioned	CISACPD	magma	SET	5	-1.34009	-0.81381	-0.013676	0.90988	0.98823	0.90988	0.98823	0.941993	0.999944	48935	CIS-ACPD	ENSG00000164082; ENSG00000198822; ENSG00000113262; ENSG00000196277; ENSG00000179603	5
ldl2021	Conditioned	CISAPRIDE	magma	SET	8	-0.010979	-0.0061164	-0.00013001	0.50438	0.984093	0.50438	0.984093	0.477419	0.986637	48935	CISAPRIDE	ENSG00000164270; ENSG00000108849; ENSG00000002330; ENSG00000183873; ENSG00000171428; ENSG00000102468; ENSG00000166736; ENSG00000055118	8
ldl2021	Conditioned	CISATRACURIUM	magma	SET	6	-1.21439	-0.73066	-0.013451	0.88769	0.98717	0.88769	0.98717	0.921467	0.999944	48935	CISATRACURIUM	ENSG00000108556; ENSG00000170175; ENSG00000196811; ENSG00000135902; ENSG00000138435; ENSG00000120903; ENSG00000283946	7
ldl2021	Conditioned	CISPLATIN	magma	SET	33	-0.167001	-0.040907	-0.0017647	0.56631	0.984093	0.56631	0.984093	0.550332	0.993648	48935	CISPLATIN	ENSG00000254598; ENSG00000284190; ENSG00000103275; ENSG00000109501; ENSG00000224586; ENSG00000257770; ENSG00000136048; ENSG00000146701; ENSG00000116717; ENSG00000092094; ENSG00000291794; ENSG00000104884; ENSG00000012061; ENSG00000100714; ENSG00000158089; ENSG00000011021; ENSG00000171431; ENSG00000263057; ENSG00000117877; ENSG00000158402; ENSG00000277925; ENSG00000176438; ENSG00000101197; ENSG00000169598; ENSG00000104881; ENSG00000110328; ENSG00000165060; ENSG00000181218; ENSG00000284841; ENSG00000131069; ENSG00000164465; ENSG00000113643; ENSG00000198417; ENSG00000171843; ENSG00000158169; ENSG00000132781; ENSG00000169057; ENSG00000170876; ENSG00000168765; ENSG00000171786; ENSG00000092421; ENSG00000101966	42
ldl2021	Conditioned	CITALOPRAM	magma	SET	26	-0.84629	-0.24473	-0.0093731	0.8013	0.985735	0.8013	0.985735	0.830223	0.999944	48935	CITALOPRAM	ENSG00000178965; ENSG00000129167; ENSG00000095752; ENSG00000096060; ENSG00000049759; ENSG00000144401; ENSG00000108242; ENSG00000112175; ENSG00000198873; ENSG00000153037; ENSG00000148688; ENSG00000135002; ENSG00000178445; ENSG00000069667; ENSG00000160963; ENSG00000106113; ENSG00000149403; ENSG00000047579; ENSG00000129625; ENSG00000118260; ENSG00000100767; ENSG00000108576; ENSG00000120907; ENSG00000168539; ENSG00000196639; ENSG00000103546; ENSG00000142319; ENSG00000276996	28
ldl2021	Conditioned	CITARINOSTAT	magma	SET	3	-1.03523	-0.8586	-0.011177	0.84971	0.98656	0.84971	0.98656	0.883081	0.999944	48935	CITARINOSTAT	ENSG00000094631; ENSG00000180447; ENSG00000263761; ENSG00000106105; ENSG00000159131; ENSG00000262473	6
ldl2021	Conditioned	CITATUZUMABBOGATOX	magma	SET	72	0.950243	0.16424	0.010454	0.17101	0.984093	0.17101	0.984093	0.140912	0.856761	48935	CITATUZUMAB_BOGATOX	ENSG00000119888; ENSG00000172809; ENSG00000145425; ENSG00000164587; ENSG00000116251; ENSG00000167526; ENSG00000115268; ENSG00000197728; ENSG00000142534; ENSG00000137154; ENSG00000137818; ENSG00000136942; ENSG00000108107; ENSG00000265681; ENSG00000231500; ENSG00000177954; ENSG00000213741; ENSG00000188846; ENSG00000145592; ENSG00000142937; ENSG00000124614; ENSG00000083845; ENSG00000130255; ENSG00000100316; ENSG00000174748; ENSG00000105372; ENSG00000233927; ENSG00000186468; ENSG00000138326; ENSG00000108298; ENSG00000140988; ENSG00000149273; ENSG00000134419; ENSG00000174444; ENSG00000197958; ENSG00000241343; ENSG00000147403; ENSG00000122406; ENSG00000089009; ENSG00000063177; ENSG00000105640; ENSG00000163682; ENSG00000109475; ENSG00000105193; ENSG00000198918; ENSG00000144713; ENSG00000197756; ENSG00000161016; ENSG00000147604; ENSG00000125691; ENSG00000171858; ENSG00000142541; ENSG00000131469; ENSG00000149806; ENSG00000112306; ENSG00000198034; ENSG00000118181; ENSG00000198755; ENSG00000182899; ENSG00000129824; ENSG00000089157; ENSG00000143947; ENSG00000170889; ENSG00000008988; ENSG00000148303; ENSG00000229117; ENSG00000182774; ENSG00000171863; ENSG00000110700; ENSG00000162244; ENSG00000161970; ENSG00000156482; ENSG00000114391; ENSG00000168028; ENSG00000071082; ENSG00000166441; ENSG00000122026; ENSG00000142676; ENSG00000198242; ENSG00000291931; ENSG00000292158; ENSG00000274646; ENSG00000274005; ENSG00000277079; ENSG00000274950; ENSG00000274626; ENSG00000277359; ENSG00000275323; ENSG00000278081; ENSG00000278270; ENSG00000278229; ENSG00000223367; ENSG00000235650; ENSG00000226225; ENSG00000227794; ENSG00000096150; ENSG00000280831; ENSG00000280858	98
ldl2021	Conditioned	CITCO	magma	SET	2	1.32237	1.237	0.013148	0.093036	0.941489	0.093036	0.941489	0.0781287	0.765206	48935	CITCO	ENSG00000116128; ENSG00000143257	2
ldl2021	Conditioned	CITICOLINE	magma	SET	2	-2.43631	-1.7109	-0.018186	0.99258	0.9978	0.99258	0.9978	0.997617	0.999944	48935	CITICOLINE	ENSG00000087085; ENSG00000110436	2
ldl2021	Conditioned	CITRICACID	magma	SET	26	0.0147741	0.0038782	0.00014853	0.49411	0.984093	0.49411	0.984093	0.465557	0.985185	48935	CITRIC_ACID	ENSG00000107593; ENSG00000166819; ENSG00000085662; ENSG00000214274; ENSG00000198931; ENSG00000145692; ENSG00000176919; ENSG00000167434; ENSG00000153002; ENSG00000062485; ENSG00000144579; ENSG00000124713; ENSG00000185359; ENSG00000153976; ENSG00000104951; ENSG00000125877; ENSG00000164167; ENSG00000146701; ENSG00000240972; ENSG00000276701; ENSG00000138735; ENSG00000107679; ENSG00000129538; ENSG00000169397; ENSG00000197122; ENSG00000291971; ENSG00000102524; ENSG00000143179	28
ldl2021	Conditioned	CITRULLINE	magma	SET	11	-1.2621	-0.62003	-0.015452	0.89653	0.988139	0.89653	0.988139	0.929849	0.999944	48935	CITRULLINE	ENSG00000014257; ENSG00000130707; ENSG00000153904; ENSG00000213722; ENSG00000226634; ENSG00000233076; ENSG00000227317; ENSG00000225635; ENSG00000206395; ENSG00000228128; ENSG00000173612; ENSG00000089250; ENSG00000007171; ENSG00000164867; ENSG00000036473; ENSG00000142623; ENSG00000281459; ENSG00000117115; ENSG00000291387; ENSG00000142619; ENSG00000280549; ENSG00000159339; ENSG00000280908; ENSG00000276747; ENSG00000280949	25
ldl2021	Conditioned	CITRUSININEII	magma	SET	2	-0.857376	-0.91302	-0.0097051	0.80438	0.985735	0.80438	0.985735	0.833695	0.999944	48935	CITRUSININE_II	ENSG00000110203; ENSG00000165629	2
ldl2021	Conditioned	CIXUTUMUMAB	magma	SET	2	0.205551	0.17272	0.001836	0.41857	0.984093	0.41857	0.984093	0.380838	0.970321	48935	CIXUTUMUMAB	ENSG00000140443; ENSG00000153707	2
ldl2021	Conditioned	CK636	magma	SET	7	-0.801156	-0.44767	-0.0089011	0.78847	0.985633	0.78847	0.985633	0.815619	0.999944	48935	CK-636	ENSG00000138071; ENSG00000115091; ENSG00000130429; ENSG00000163466; ENSG00000111229; ENSG00000241553; ENSG00000162704	7
ldl2021	Conditioned	CKD712	magma	SET	2	0.393096	0.28571	0.003037	0.34712	0.984093	0.34712	0.984093	0.305299	0.947801	48935	CKD-712	ENSG00000096968; ENSG00000115415	2
ldl2021	Conditioned	CL316243	magma	SET	5	-0.979287	-0.61509	-0.010337	0.83628	0.98656	0.83628	0.98656	0.868812	0.999944	48935	CL316243	ENSG00000060971; ENSG00000188778; ENSG00000109424; ENSG00000175567; ENSG00000175564	5
ldl2021	Conditioned	CL976	magma	SET	2	0.539672	0.60589	0.0064404	0.29472	0.984093	0.29472	0.984093	0.253063	0.925583	48935	CL-976	ENSG00000075239; ENSG00000198848; ENSG00000262243	3
ldl2021	Conditioned	CLADRIBINE	magma	SET	15	-1.72577	-0.59401	-0.017286	0.9578	0.992005	0.9578	0.992005	0.979482	0.999944	48935	CLADRIBINE	ENSG00000101966; ENSG00000196839; ENSG00000156136; ENSG00000124762; ENSG00000167325; ENSG00000171848; ENSG00000129473; ENSG00000184047; ENSG00000134460; ENSG00000116981; ENSG00000048392; ENSG00000198805; ENSG00000291814; ENSG00000101868; ENSG00000177084; ENSG00000100479; ENSG00000148229; ENSG00000115350	18
ldl2021	Conditioned	CLAMIDINE	magma	SET	2	-0.189456	-0.15039	-0.0015986	0.57513	0.984093	0.57513	0.984093	0.560793	0.995877	48935	CL-AMIDINE	ENSG00000176153; ENSG00000211445	2
ldl2021	Conditioned	CLARITHROMYCIN	magma	SET	5	-1.4343	-0.93056	-0.015638	0.92425	0.988934	0.92425	0.988934	0.954428	0.999944	48935	CLARITHROMYCIN	ENSG00000136634; ENSG00000158125; ENSG00000164251; ENSG00000169896; ENSG00000160868	5
ldl2021	Conditioned	CLAVULANICACID	magma	SET	2	-0.0670217	-0.059646	-0.00063401	0.52672	0.984093	0.52672	0.984093	0.503521	0.990158	48935	CLAVULANIC_ACID	ENSG00000179344; ENSG00000206237; ENSG00000225824; ENSG00000233209; ENSG00000231286; ENSG00000231939; ENSG00000206302; ENSG00000198502; ENSG00000234745; ENSG00000224608; ENSG00000223532; ENSG00000232126; ENSG00000206450; ENSG00000228964; ENSG00000134242; ENSG00000196126; ENSG00000229074; ENSG00000206240; ENSG00000236884; ENSG00000228080; ENSG00000206306; ENSG00000204287; ENSG00000277263; ENSG00000226260; ENSG00000227993; ENSG00000228987; ENSG00000230726; ENSG00000234794; ENSG00000206308; ENSG00000204525; ENSG00000237022; ENSG00000233841; ENSG00000228299; ENSG00000225691; ENSG00000206435; ENSG00000206452; ENSG00000206503; ENSG00000224320; ENSG00000231834; ENSG00000235657; ENSG00000229215; ENSG00000227715; ENSG00000206505; ENSG00000223980; ENSG00000086205	45
ldl2021	Conditioned	CLAZOSENTAN	magma	SET	3	-1.33242	-1.2589	-0.016389	0.90864	0.98823	0.90864	0.98823	0.940884	0.999944	48935	CLAZOSENTAN	ENSG00000137124; ENSG00000184254; ENSG00000151617	3
ldl2021	Conditioned	CLEBOPRIDE	magma	SET	3	-2.14972	-1.3758	-0.01791	0.9842	0.996108	0.9842	0.996108	0.994225	0.999944	48935	CLEBOPRIDE	ENSG00000164270; ENSG00000149295; ENSG00000087085	3
ldl2021	Conditioned	CLEMIZOLE	magma	SET	4	0.189706	0.1583	0.0023796	0.42477	0.984093	0.42477	0.984093	0.387609	0.972749	48935	CLEMIZOLE	ENSG00000174437; ENSG00000074370; ENSG00000157087; ENSG00000070961	4
ldl2021	Conditioned	CLENBUTEROL	magma	SET	5	-1.649	-1.137	-0.019107	0.95041	0.99119	0.95041	0.99119	0.974513	0.999944	48935	CLENBUTEROL	ENSG00000169252; ENSG00000159842; ENSG00000278741; ENSG00000276016; ENSG00000175164; ENSG00000281879; ENSG00000006071; ENSG00000187486; ENSG00000115665	9
ldl2021	Conditioned	CLESACOSTAT	magma	SET	3	0.046579	0.034972	0.00045527	0.48142	0.984093	0.48142	0.984093	0.451044	0.983824	48935	CLESACOSTAT	ENSG00000278540; ENSG00000275176; ENSG00000076555; ENSG00000173846; ENSG00000130176	5
ldl2021	Conditioned	CLEVIPREX	magma	SET	6	0.981183	0.5256	0.0096757	0.16326	0.984093	0.16326	0.984093	0.134452	0.850249	48935	CLEVIPREX	ENSG00000151067; ENSG00000285479; ENSG00000157388; ENSG00000102001; ENSG00000081248; ENSG00000148408; ENSG00000108878; ENSG00000178537	8
ldl2021	Conditioned	CLIDINIUM	magma	SET	4	-0.557587	-0.36256	-0.0054498	0.71143	0.984093	0.71143	0.984093	0.724985	0.999944	48935	CLIDINIUM	ENSG00000168539; ENSG00000129673; ENSG00000127837; ENSG00000133019	4
ldl2021	Conditioned	CLINDAMYCIN	magma	SET	3	-0.774594	-0.48275	-0.0062846	0.78071	0.985468	0.78071	0.985468	0.806678	0.999944	48935	CLINDAMYCIN	ENSG00000168028; ENSG00000234745; ENSG00000224608; ENSG00000223532; ENSG00000232126; ENSG00000206450; ENSG00000228964; ENSG00000106258; ENSG00000171421	9
ldl2021	Conditioned	CLIOXANIDE	magma	SET	2	0.802399	0.89307	0.0094929	0.21116	0.984093	0.21116	0.984093	0.175673	0.881928	48935	CLIOXANIDE	ENSG00000087460; ENSG00000162711	2
ldl2021	Conditioned	CLOBAZAM	magma	SET	17	-2.38482	-0.99268	-0.03075	0.99145	0.997397	0.99145	0.997397	0.997216	0.999944	48935	CLOBAZAM	ENSG00000144285; ENSG00000127948; ENSG00000111886; ENSG00000146276; ENSG00000011677; ENSG00000022355; ENSG00000166206; ENSG00000163285; ENSG00000268089; ENSG00000182256; ENSG00000186297; ENSG00000094755; ENSG00000187730; ENSG00000145864; ENSG00000163288; ENSG00000113327; ENSG00000145863; ENSG00000109158; ENSG00000151834; ENSG00000102287	20
ldl2021	Conditioned	CLOBENPROPIT	magma	SET	4	-1.33775	-0.98188	-0.014759	0.9095	0.98823	0.9095	0.98823	0.941657	0.999944	48935	CLOBENPROPIT	ENSG00000125363; ENSG00000196639; ENSG00000113749; ENSG00000101180; ENSG00000134489	5
ldl2021	Conditioned	CLOBETASOL	magma	SET	4	-0.88283	-0.59915	-0.0090063	0.81133	0.986117	0.81133	0.986117	0.841453	0.999944	48935	CLOBETASOL	ENSG00000135046; ENSG00000170890; ENSG00000005844; ENSG00000113580	4
ldl2021	Conditioned	CLOCORTOLONE	magma	SET	3	-1.21855	-0.91233	-0.011877	0.88849	0.98717	0.88849	0.98717	0.922228	0.999944	48935	CLOCORTOLONE	ENSG00000113580; ENSG00000135046; ENSG00000170890	3
ldl2021	Conditioned	CLOCORTOLONEPIVALATE	magma	SET	2	-0.774241	-0.65092	-0.006919	0.7806	0.985468	0.7806	0.985468	0.806555	0.999944	48935	CLOCORTOLONE PIVALATE	ENSG00000113580; ENSG00000170890	2
ldl2021	Conditioned	CLODRONICACID	magma	SET	8	0.978475	0.47186	0.01003	0.16392	0.984093	0.16392	0.984093	0.135008	0.850249	48935	CLODRONIC_ACID	ENSG00000275302; ENSG00000277943; ENSG00000275824; ENSG00000129152; ENSG00000125538; ENSG00000005022; ENSG00000154162; ENSG00000127445; ENSG00000151729; ENSG00000122861; ENSG00000242252; ENSG00000169100; ENSG00000292334; ENSG00000118058	14
ldl2021	Conditioned	CLOFARABINE	magma	SET	14	-0.649397	-0.2206	-0.0062019	0.74195	0.984093	0.74195	0.984093	0.761402	0.999944	48935	CLOFARABINE	ENSG00000198056; ENSG00000177084; ENSG00000101868; ENSG00000175482; ENSG00000171848; ENSG00000048392; ENSG00000167325; ENSG00000106628; ENSG00000014138; ENSG00000100479; ENSG00000062822; ENSG00000077514; ENSG00000148229; ENSG00000146143; ENSG00000146729; ENSG00000291137	16
ldl2021	Conditioned	CLOFIBRATE	magma	SET	7	1.41325	0.80141	0.015935	0.0788	0.908416	0.0788	0.908416	0.0671731	0.740342	48935	CLOFIBRATE	ENSG00000186951; ENSG00000186115; ENSG00000099194; ENSG00000163586; ENSG00000172757; ENSG00000177606; ENSG00000175445	7
ldl2021	Conditioned	CLOFILIUM	magma	SET	5	-1.39184	-0.95532	-0.016055	0.91801	0.988627	0.91801	0.988627	0.949101	0.999944	48935	CLOFILIUM	ENSG00000232292; ENSG00000162687; ENSG00000291999; ENSG00000136881; ENSG00000276559; ENSG00000107147; ENSG00000130037; ENSG00000143473	8
ldl2021	Conditioned	CLOMETACIN	magma	SET	2	-0.540275	-0.58058	-0.0061713	0.70549	0.984093	0.70549	0.984093	0.71789	0.999944	48935	CLOMETACIN	ENSG00000095303; ENSG00000073756	2
ldl2021	Conditioned	CLOMETHIAZOLE	magma	SET	13	-2.77431	-1.3856	-0.037538	0.99723	0.999238	0.99723	0.999238	0.999146	0.999944	48935	CLOMETHIAZOLE	ENSG00000151834; ENSG00000182256; ENSG00000187730; ENSG00000011677; ENSG00000102287; ENSG00000145864; ENSG00000186297; ENSG00000113327; ENSG00000094755; ENSG00000163285; ENSG00000163288; ENSG00000268089; ENSG00000109158; ENSG00000022355; ENSG00000145863; ENSG00000166206	16
ldl2021	Conditioned	CLOMIFENE	magma	SET	5	-0.444084	-0.31327	-0.0052646	0.67151	0.984093	0.67151	0.984093	0.677006	0.999944	48935	CLOMIFENE	ENSG00000091831; ENSG00000172179; ENSG00000152266; ENSG00000047457; ENSG00000128342	5
ldl2021	Conditioned	CLOMIPRAMINE	magma	SET	11	-1.7877	-0.76333	-0.019024	0.96308	0.992541	0.96308	0.992541	0.982816	0.999944	48935	CLOMIPRAMINE	ENSG00000096060; ENSG00000197948; ENSG00000104722; ENSG00000168209; ENSG00000150471; ENSG00000108576; ENSG00000084207; ENSG00000102468; ENSG00000135914; ENSG00000147246; ENSG00000103546; ENSG00000142319; ENSG00000276996	13
ldl2021	Conditioned	CLONAZEPAM	magma	SET	15	-2.80281	-1.2956	-0.037702	0.99746	0.999267	0.99746	0.999267	0.999216	0.999944	48935	CLONAZEPAM	ENSG00000146276; ENSG00000111886; ENSG00000151834; ENSG00000102287; ENSG00000145864; ENSG00000182256; ENSG00000094755; ENSG00000268089; ENSG00000163288; ENSG00000109158; ENSG00000187730; ENSG00000186297; ENSG00000163285; ENSG00000022355; ENSG00000166206; ENSG00000145863; ENSG00000011677; ENSG00000113327	18
ldl2021	Conditioned	CLONIDINE	magma	SET	6	-1.55004	-0.927	-0.017065	0.93942	0.990295	0.93942	0.990295	0.966466	0.999944	48935	CLONIDINE	ENSG00000150594; ENSG00000274286; ENSG00000184160; ENSG00000120907; ENSG00000170214; ENSG00000171873; ENSG00000131471	7
ldl2021	Conditioned	CLONIXIN	magma	SET	2	-0.540275	-0.58058	-0.0061713	0.70549	0.984093	0.70549	0.984093	0.71789	0.999944	48935	CLONIXIN	ENSG00000095303; ENSG00000073756	2
ldl2021	Conditioned	CLOPIDOGREL	magma	SET	23	0.0940936	0.026445	0.00095269	0.46252	0.984093	0.46252	0.984093	0.429613	0.981151	48935	CLOPIDOGREL	ENSG00000132294; ENSG00000132874; ENSG00000123119; ENSG00000077420; ENSG00000175894; ENSG00000127884; ENSG00000173145; ENSG00000206190; ENSG00000169313; ENSG00000036448; ENSG00000274137; ENSG00000215454; ENSG00000278038; ENSG00000163812; ENSG00000007933; ENSG00000124491; ENSG00000129910; ENSG00000133612; ENSG00000140945; ENSG00000291109; ENSG00000117411; ENSG00000156239; ENSG00000127580; ENSG00000121594; ENSG00000161999; ENSG00000108242	26
ldl2021	Conditioned	CLOPROSTENOL	magma	SET	3	3.27334	3.6848	0.04797	0.00053236	0.102969	0.00053236	0.102969	0.00190795	0.323064	48935	CLOPROSTENOL	ENSG00000291128; ENSG00000267467; ENSG00000084674; ENSG00000291544; ENSG00000234906	5
ldl2021	Conditioned	CLOPROSTENOLPLUSMINUS	magma	SET	5	-2.22351	-1.5014	-0.025231	0.9869	0.996438	0.9869	0.996438	0.995398	0.999944	48935	CLOPROSTENOL-(+/-)	ENSG00000168229; ENSG00000160951; ENSG00000050628; ENSG00000122420; ENSG00000006638	5
ldl2021	Conditioned	CLORANOLOL	magma	SET	3	0.664208	0.63032	0.0082056	0.25328	0.984093	0.25328	0.984093	0.213726	0.907958	48935	CLORANOLOL	ENSG00000043591; ENSG00000169252; ENSG00000188778	3
ldl2021	Conditioned	CLORAZEPATE	magma	SET	16	-2.82752	-1.2572	-0.037784	0.99765	0.999312	0.99765	0.999312	0.999271	0.999944	48935	CLORAZEPATE	ENSG00000146276; ENSG00000111886; ENSG00000100300; ENSG00000163288; ENSG00000011677; ENSG00000102287; ENSG00000022355; ENSG00000186297; ENSG00000187730; ENSG00000109158; ENSG00000094755; ENSG00000182256; ENSG00000151834; ENSG00000268089; ENSG00000145863; ENSG00000166206; ENSG00000145864; ENSG00000163285; ENSG00000113327	19
ldl2021	Conditioned	CLOROTEPINE	magma	SET	6	-2.54406	-1.5849	-0.029176	0.99452	0.998315	0.99452	0.998315	0.998281	0.999944	48935	CLOROTEPINE	ENSG00000120907; ENSG00000170214; ENSG00000171873; ENSG00000149295; ENSG00000196639; ENSG00000147246; ENSG00000158748	7
ldl2021	Conditioned	CLORPRENALINE	magma	SET	2	0.755495	0.8868	0.0094263	0.22499	0.984093	0.22499	0.984093	0.187973	0.894617	48935	CLORPRENALINE	ENSG00000043591; ENSG00000169252	2
ldl2021	Conditioned	CLOTIAPINE	magma	SET	8	-0.858436	-0.49512	-0.010524	0.80467	0.985735	0.80467	0.985735	0.834024	0.999944	48935	CLOTIAPINE	ENSG00000135914; ENSG00000186038; ENSG00000178084; ENSG00000149305; ENSG00000186090; ENSG00000069696; ENSG00000147246; ENSG00000166736; ENSG00000102468; ENSG00000276825	10
ldl2021	Conditioned	CLOTIAZEPAM	magma	SET	15	-2.80281	-1.2956	-0.037702	0.99746	0.999267	0.99746	0.999267	0.999216	0.999944	48935	CLOTIAZEPAM	ENSG00000111886; ENSG00000146276; ENSG00000113327; ENSG00000109158; ENSG00000145863; ENSG00000011677; ENSG00000163288; ENSG00000102287; ENSG00000182256; ENSG00000187730; ENSG00000151834; ENSG00000166206; ENSG00000186297; ENSG00000268089; ENSG00000022355; ENSG00000145864; ENSG00000094755; ENSG00000163285	18
ldl2021	Conditioned	CLOTRIMAZOLE	magma	SET	10	0.920918	0.38231	0.009085	0.17855	0.984093	0.17855	0.984093	0.147328	0.863208	48935	CLOTRIMAZOLE	ENSG00000143257; ENSG00000172757; ENSG00000116128; ENSG00000105443; ENSG00000160868; ENSG00000104783; ENSG00000144852; ENSG00000142185; ENSG00000130529; ENSG00000144481	10
ldl2021	Conditioned	CLOXYQUIN	magma	SET	3	-0.408559	-0.32822	-0.0042728	0.65857	0.984093	0.65857	0.984093	0.661367	0.999944	48935	CLOXYQUIN	ENSG00000106211; ENSG00000134242; ENSG00000186795	3
ldl2021	Conditioned	CLOZAPINE	magma	SET	45	-1.81907	-0.40507	-0.020399	0.96554	0.99264	0.96554	0.99264	0.984327	0.999944	48935	CLOZAPINE	ENSG00000109181; ENSG00000275190; ENSG00000198502; ENSG00000108242; ENSG00000168546; ENSG00000147862; ENSG00000231679; ENSG00000230463; ENSG00000196101; ENSG00000222321; ENSG00000276158; ENSG00000277734; ENSG00000107105; ENSG00000131791; ENSG00000223865; ENSG00000230708; ENSG00000229295; ENSG00000236693; ENSG00000237710; ENSG00000230763; ENSG00000215048; ENSG00000226826; ENSG00000106688; ENSG00000162267; ENSG00000065882; ENSG00000047579; ENSG00000163519; ENSG00000112425; ENSG00000101405; ENSG00000130522; ENSG00000162989; ENSG00000150540; ENSG00000102468; ENSG00000149295; ENSG00000120907; ENSG00000170214; ENSG00000171873; ENSG00000150594; ENSG00000274286; ENSG00000184160; ENSG00000130643; ENSG00000168539; ENSG00000181072; ENSG00000133019; ENSG00000180720; ENSG00000184984; ENSG00000184845; ENSG00000151577; ENSG00000069696; ENSG00000276825; ENSG00000169676; ENSG00000196639; ENSG00000134489; ENSG00000178394; ENSG00000135312; ENSG00000179546; ENSG00000168830; ENSG00000179097; ENSG00000135914; ENSG00000147246; ENSG00000166736; ENSG00000157219; ENSG00000158748; ENSG00000148680	64
ldl2021	Conditioned	CM082	magma	SET	4	-0.840039	-0.67776	-0.010188	0.79955	0.985735	0.79955	0.985735	0.828224	0.999944	48935	CM-082	ENSG00000113721; ENSG00000157404; ENSG00000128052; ENSG00000122025	4
ldl2021	Conditioned	CM352	magma	SET	2	-0.743493	-0.8084	-0.0085929	0.7714	0.985092	0.7714	0.985092	0.795907	0.999944	48935	CM-352	ENSG00000011465; ENSG00000187323	2
ldl2021	Conditioned	CM4307	magma	SET	18	-0.14461	-0.049409	-0.0015749	0.55749	0.984093	0.55749	0.984093	0.539865	0.993407	48935	CM-4307	ENSG00000122025; ENSG00000132155; ENSG00000166484; ENSG00000141639; ENSG00000282110; ENSG00000140873; ENSG00000069956; ENSG00000111679; ENSG00000186153; ENSG00000178764; ENSG00000157764; ENSG00000102755; ENSG00000037280; ENSG00000128052; ENSG00000157404; ENSG00000165731; ENSG00000113721; ENSG00000162733; ENSG00000077782	19
ldl2021	Conditioned	CMPD1	magma	SET	2	0.638841	0.72419	0.0076979	0.26147	0.984093	0.26147	0.984093	0.221364	0.911566	48935	CMPD-1	ENSG00000109163; ENSG00000112062	2
ldl2021	Conditioned	CMX2043	magma	SET	2	0.434193	0.43593	0.0046337	0.33207	0.984093	0.33207	0.984093	0.289998	0.942928	48935	CMX-2043	ENSG00000105976; ENSG00000142208	2
ldl2021	Conditioned	CNQX	magma	SET	3	-2.01973	-1.8572	-0.024177	0.97828	0.994861	0.97828	0.994861	0.991436	0.999944	48935	CNQX	ENSG00000155511; ENSG00000120251; ENSG00000125675; ENSG00000152578	4
ldl2021	Conditioned	CNS5161	magma	SET	7	-2.08198	-1.0971	-0.021814	0.98132	0.995424	0.98132	0.995424	0.992905	0.999944	48935	CNS-5161	ENSG00000105464; ENSG00000161509; ENSG00000116032; ENSG00000176884; ENSG00000183454; ENSG00000273079; ENSG00000198785	7
ldl2021	Conditioned	CO102862	magma	SET	2	-0.572624	-0.61809	-0.00657	0.71654	0.984093	0.71654	0.984093	0.731155	0.999944	48935	CO-102862	ENSG00000007314; ENSG00000169432	2
ldl2021	Conditioned	COAGULATIONFACTORVIIARECOMBINANTJNCW	magma	SET	2	-1.76659	-2.2729	-0.02416	0.96134	0.992376	0.96134	0.992376	0.981744	0.999944	48935	COAGULATION_FACTOR_VIIA_(RECOMBINANT)-JNCW	ENSG00000126218; ENSG00000057593	2
ldl2021	Conditioned	COBALT	magma	SET	6	-1.72776	-0.95514	-0.017583	0.95798	0.992005	0.95798	0.992005	0.979592	0.999944	48935	COBALT	ENSG00000196611; ENSG00000130649; ENSG00000018280; ENSG00000104267; ENSG00000196839; ENSG00000206503; ENSG00000224320; ENSG00000231834; ENSG00000235657; ENSG00000229215; ENSG00000227715; ENSG00000206505; ENSG00000223980; ENSG00000116824	14
ldl2021	Conditioned	COBICISTAT	magma	SET	4	-0.46291	-0.3693	-0.0055512	0.67828	0.984093	0.67828	0.984093	0.685162	0.999944	48935	COBICISTAT	ENSG00000021461; ENSG00000160870; ENSG00000106258; ENSG00000160868; ENSG00000282301	5
ldl2021	Conditioned	COCAINE	magma	SET	14	-1.70653	-0.70024	-0.019686	0.95604	0.991771	0.95604	0.991771	0.978339	0.999944	48935	COCAINE	ENSG00000108576; ENSG00000142319; ENSG00000276996; ENSG00000183873; ENSG00000080644; ENSG00000157103; ENSG00000168356; ENSG00000136531; ENSG00000169432; ENSG00000136546; ENSG00000144285; ENSG00000007314; ENSG00000185313; ENSG00000196876; ENSG00000153253	15
ldl2021	Conditioned	CODEINE	magma	SET	3	1.43061	1.1713	0.015248	0.076284	0.902116	0.076284	0.902116	0.0652254	0.736107	48935	CODEINE	ENSG00000082556; ENSG00000112038; ENSG00000116329	3
ldl2021	Conditioned	CODEINEANHYDROUS	magma	SET	5	0.361602	0.2178	0.0036603	0.35883	0.984093	0.35883	0.984093	0.317351	0.952558	48935	CODEINE_ANHYDROUS	ENSG00000082556; ENSG00000116329; ENSG00000100167; ENSG00000183066; ENSG00000138061	5
ldl2021	Conditioned	COFIRASERSEN	magma	SET	3	0.127915	0.10915	0.0014209	0.44911	0.984093	0.44911	0.984093	0.414556	0.978881	48935	COFIRASERSEN	ENSG00000111319; ENSG00000168447; ENSG00000166828	3
ldl2021	Conditioned	COHUMULONE	magma	SET	2	2.55346	2.8374	0.03016	0.0053379	0.367047	0.0053379	0.367047	0.00827516	0.458706	48935	COHUMULONE	ENSG00000204217; ENSG00000137948	2
ldl2021	Conditioned	COLCHICINE	magma	SET	19	-1.18341	-0.40676	-0.01332	0.88166	0.986936	0.88166	0.986936	0.915608	0.999944	48935	COLCHICINE	ENSG00000075886; ENSG00000168495; ENSG00000075142; ENSG00000078018; ENSG00000099194; ENSG00000104833; ENSG00000188229; ENSG00000176014; ENSG00000137267; ENSG00000127824; ENSG00000137285; ENSG00000101162; ENSG00000258947; ENSG00000123416; ENSG00000152086; ENSG00000196230; ENSG00000261456; ENSG00000198033; ENSG00000167553; ENSG00000167552; ENSG00000145888; ENSG00000101958; ENSG00000292120; ENSG00000235067; ENSG00000232575; ENSG00000227739; ENSG00000224156; ENSG00000229684; ENSG00000183311; ENSG00000232421	30
ldl2021	Conditioned	COLECALCIFEROL	magma	SET	3	-0.528864	-0.48454	-0.0063078	0.70155	0.984093	0.70155	0.984093	0.713154	0.999944	48935	COLECALCIFEROL	ENSG00000026103; ENSG00000162747; ENSG00000111424	3
ldl2021	Conditioned	COLFORSIN	magma	SET	6	1.53797	0.96332	0.017734	0.062038	0.861606	0.062038	0.861606	0.054348	0.705697	48935	COLFORSIN	ENSG00000169297; ENSG00000171509; ENSG00000133105; ENSG00000061273; ENSG00000078295; ENSG00000173175; ENSG00000087460	7
ldl2021	Conditioned	COLLAGENASE	magma	SET	23	0.679298	0.21548	0.0077627	0.24848	0.984093	0.24848	0.984093	0.209321	0.906391	48935	COLLAGENASE	ENSG00000172752; ENSG00000197565; ENSG00000204291; ENSG00000060718; ENSG00000142156; ENSG00000142173; ENSG00000204262; ENSG00000204248; ENSG00000139219; ENSG00000164692; ENSG00000108821; ENSG00000206384; ENSG00000182871; ENSG00000171502; ENSG00000134871; ENSG00000163359; ENSG00000188153; ENSG00000196739; ENSG00000215018; ENSG00000187498; ENSG00000130635; ENSG00000169031; ENSG00000080573; ENSG00000168542; ENSG00000081052; ENSG00000291748; ENSG00000223699; ENSG00000227801; ENSG00000230930; ENSG00000235708; ENSG00000232541; ENSG00000206290; ENSG00000118113; ENSG00000292234	34
ldl2021	Conditioned	COLLOIDALGOLDBOUNDTUMORNECROSISFACTOR	magma	SET	2	-1.38906	-1.5845	-0.016843	0.91759	0.988627	0.91759	0.988627	0.948738	0.999944	48935	COLLOIDAL_GOLD-BOUND_TUMOR_NECROSIS_FACTOR	ENSG00000067182; ENSG00000028137	2
ldl2021	Conditioned	COLTUXIMABRAVTANSINE	magma	SET	14	-1.60079	-0.65093	-0.0183	0.94528	0.990831	0.94528	0.990831	0.970831	0.999944	48935	COLTUXIMAB_RAVTANSINE	ENSG00000177455; ENSG00000137267; ENSG00000123416; ENSG00000137285; ENSG00000188229; ENSG00000167552; ENSG00000196230; ENSG00000127824; ENSG00000261456; ENSG00000152086; ENSG00000198033; ENSG00000104833; ENSG00000176014; ENSG00000258947; ENSG00000167553; ENSG00000101162; ENSG00000235067; ENSG00000232575; ENSG00000227739; ENSG00000224156; ENSG00000229684; ENSG00000183311; ENSG00000232421; ENSG00000292120	24
ldl2021	Conditioned	COMBRETASTATINA4	magma	SET	15	-1.54415	-0.60974	-0.017743	0.93871	0.990295	0.93871	0.990295	0.96593	0.999944	48935	COMBRETASTATIN_A4	ENSG00000135821; ENSG00000137267; ENSG00000137285; ENSG00000198033; ENSG00000101162; ENSG00000167553; ENSG00000258947; ENSG00000127824; ENSG00000152086; ENSG00000292120; ENSG00000167552; ENSG00000104833; ENSG00000123416; ENSG00000176014; ENSG00000188229; ENSG00000196230; ENSG00000235067; ENSG00000232575; ENSG00000227739; ENSG00000224156; ENSG00000229684; ENSG00000183311; ENSG00000232421; ENSG00000261456; ENSG00000075886	25
ldl2021	Conditioned	COMMENSALBACTERIALSTRAINFORMULATIONVE800	magma	SET	2	-0.262757	-0.30154	-0.0032053	0.60363	0.984093	0.60363	0.984093	0.594935	0.999144	48935	COMMENSAL_BACTERIAL_STRAIN_FORMULATION_VE800	ENSG00000171862; ENSG00000284792; ENSG00000157764	3
ldl2021	Conditioned	COMPOUND10DPMID34855388	magma	SET	2	0.323643	0.2093	0.0022247	0.37311	0.984093	0.37311	0.984093	0.33217	0.958119	48935	COMPOUND_10D_[PMID:_34855388]	ENSG00000142515; ENSG00000198931	2
ldl2021	Conditioned	COMPOUND10PMID19402633	magma	SET	2	-0.776299	-0.54188	-0.00576	0.78121	0.985468	0.78121	0.985468	0.807264	0.999944	48935	COMPOUND_10_[PMID:_19402633]	ENSG00000104529; ENSG00000273594; ENSG00000254772	3
ldl2021	Conditioned	COMPOUND10PMID23147077	magma	SET	2	-0.64064	-0.60775	-0.0064601	0.73912	0.984093	0.73912	0.984093	0.75805	0.999944	48935	COMPOUND_10_[PMID:_23147077]	ENSG00000197442; ENSG00000178607	2
ldl2021	Conditioned	COMPOUND10PMID31306001	magma	SET	2	3.69989	4.0166	0.042695	0.00010811	0.0405572	0.00010811	0.0405572	0.000778828	0.248939	48935	COMPOUND_10_[PMID:_31306001]	ENSG00000183044; ENSG00000165029	2
ldl2021	Conditioned	COMPOUND111PMID37918435	magma	SET	2	0.25477	0.29189	0.0031027	0.39945	0.984093	0.39945	0.984093	0.360112	0.966746	48935	COMPOUND_111_[PMID:_37918435]	ENSG00000125864; ENSG00000243649; ENSG00000204359; ENSG00000239754; ENSG00000241534; ENSG00000243570; ENSG00000242335; ENSG00000241253; ENSG00000153234	9
ldl2021	Conditioned	COMPOUND11DDOI101039C0MD00194E	magma	SET	2	1.17669	1.2527	0.013316	0.11966	0.972142	0.11966	0.972142	0.0990468	0.799413	48935	COMPOUND_11D_[DOI:_10.1039/C0MD00194E]	ENSG00000143776; ENSG00000168925; ENSG00000285346	3
ldl2021	Conditioned	COMPOUND11JPMID23021994	magma	SET	3	0.227707	0.19821	0.0025804	0.40994	0.984093	0.40994	0.984093	0.371425	0.96992	48935	COMPOUND_11J_[PMID:_23021994]	ENSG00000105379; ENSG00000138829; ENSG00000198734	3
ldl2021	Conditioned	COMPOUND11PMID15261275	magma	SET	2	-0.77272	-0.79737	-0.0084757	0.78014	0.985468	0.78014	0.985468	0.80604	0.999944	48935	COMPOUND_11_[PMID:_15261275]	ENSG00000034053; ENSG00000276495; ENSG00000166313	3
ldl2021	Conditioned	COMPOUND11PMID26431428	magma	SET	4	0.393273	0.25219	0.0037908	0.34706	0.984093	0.34706	0.984093	0.305231	0.947801	48935	COMPOUND_11_[PMID:_26431428]	ENSG00000065361; ENSG00000104884; ENSG00000175595; ENSG00000066032	4
ldl2021	Conditioned	COMPOUND12APMID29031075	magma	SET	2	0.010872	0.011283	0.00011994	0.49566	0.984093	0.49566	0.984093	0.467352	0.985593	48935	COMPOUND_12A_[PMID:_29031075]	ENSG00000157184; ENSG00000205560	2
ldl2021	Conditioned	COMPOUND12BPMID31465220	magma	SET	3	-0.350856	-0.32071	-0.004175	0.63715	0.984093	0.63715	0.984093	0.635476	0.999944	48935	COMPOUND_12B_[PMID:_31465220]	ENSG00000198734; ENSG00000105379; ENSG00000117525	3
ldl2021	Conditioned	COMPOUND12EPMID18605714	magma	SET	5	-0.227159	-0.16574	-0.0027853	0.58985	0.984093	0.58985	0.984093	0.578393	0.998514	48935	COMPOUND_12E_[PMID:_18605714]	ENSG00000291087; ENSG00000168582; ENSG00000182187; ENSG00000100053; ENSG00000163254; ENSG00000285011; ENSG00000069764; ENSG00000276870	8
ldl2021	Conditioned	COMPOUND13ACPMID33256400	magma	SET	5	1.01511	0.65789	0.011056	0.15503	0.984093	0.15503	0.984093	0.127611	0.841135	48935	COMPOUND_13AC_[PMID:_33256400]	ENSG00000154928; ENSG00000147647; ENSG00000133216; ENSG00000105397; ENSG00000182580	5
ldl2021	Conditioned	COMPOUND13APMID23639540	magma	SET	5	2.5136	1.4924	0.02508	0.0059809	0.386115	0.0059809	0.386115	0.00896014	0.46414	48935	COMPOUND_13A_[PMID:_23639540]	ENSG00000130816; ENSG00000088305; ENSG00000134516; ENSG00000079805; ENSG00000088538	5
ldl2021	Conditioned	COMPOUND13DPMID23639540	magma	SET	6	3.30007	1.9147	0.035248	0.00048421	0.0959304	0.00048421	0.0959304	0.00180502	0.312116	48935	COMPOUND_13D_[PMID:_23639540]	ENSG00000119772; ENSG00000088305; ENSG00000107614; ENSG00000130816; ENSG00000079805; ENSG00000088538	6
ldl2021	Conditioned	COMPOUND13EPMID31811124	magma	SET	2	1.09729	0.93242	0.0099112	0.13627	0.984093	0.13627	0.984093	0.112287	0.820184	48935	COMPOUND_13E_[PMID:_31811124]	ENSG00000116748; ENSG00000135409	2
ldl2021	Conditioned	COMPOUND13PMID17502136	magma	SET	3	-1.92124	-1.7549	-0.022845	0.97264	0.994143	0.97264	0.994143	0.988427	0.999944	48935	COMPOUND_13_[PMID:_17502136]	ENSG00000180340; ENSG00000010810; ENSG00000082074	3
ldl2021	Conditioned	COMPOUND13PMID34333981	magma	SET	4	2.55949	2.2319	0.03355	0.0052451	0.366147	0.0052451	0.366147	0.00817356	0.457112	48935	COMPOUND_13_[PMID:_34333981]	ENSG00000072694; ENSG00000115977; ENSG00000138756; ENSG00000105397	4
ldl2021	Conditioned	COMPOUND13RPMID23639540	magma	SET	5	3.69723	2.3934	0.040222	0.00010933	0.0405572	0.00010933	0.0405572	0.000783418	0.248939	48935	COMPOUND_13R_[PMID:_23639540]	ENSG00000107614; ENSG00000079805; ENSG00000130816; ENSG00000088305; ENSG00000119772	5
ldl2021	Conditioned	COMPOUND14BPMID25742366	magma	SET	2	-0.189456	-0.15039	-0.0015986	0.57513	0.984093	0.57513	0.984093	0.560793	0.995877	48935	COMPOUND_14B_[PMID:_25742366]	ENSG00000211445; ENSG00000176153	2
ldl2021	Conditioned	COMPOUND14KPMID21982499	magma	SET	4	-0.0368947	-0.029511	-0.0004436	0.51472	0.984093	0.51472	0.984093	0.489454	0.988028	48935	COMPOUND_14K_[PMID:_21982499]	ENSG00000088926; ENSG00000135374; ENSG00000147647; ENSG00000126218; ENSG00000101981	5
ldl2021	Conditioned	COMPOUND14NPMID25589934	magma	SET	2	0.178552	0.1928	0.0020494	0.42915	0.984093	0.42915	0.984093	0.392406	0.973727	48935	COMPOUND_14N_[PMID:_25589934]	ENSG00000008283; ENSG00000051523; ENSG00000165168	3
ldl2021	Conditioned	COMPOUND14PMID19831390	magma	SET	2	-1.06933	-1.2447	-0.013231	0.85753	0.986665	0.85753	0.986665	0.891246	0.999944	48935	COMPOUND_14_[PMID:_19831390]	ENSG00000182372; ENSG00000278220; ENSG00000111450	3
ldl2021	Conditioned	COMPOUND14PMID24900428	magma	SET	2	3.96044	4.4955	0.047786	3.7554e-05	0.0197603	3.7554e-05	0.0197603	0.000445263	0.22009	48935	COMPOUND_14_[PMID:_24900428]	ENSG00000102034; ENSG00000120690; ENSG00000196361	3
ldl2021	Conditioned	COMPOUND14PMID30925062	magma	SET	3	0.000420422	0.00032444	4.2237e-06	0.49983	0.984093	0.49983	0.984093	0.47214	0.986121	48935	COMPOUND_14_[PMID:_30925062]	ENSG00000118777; ENSG00000081248; ENSG00000107159	3
ldl2021	Conditioned	COMPOUND15APMID36642961	magma	SET	2	0.163402	0.16023	0.0017032	0.4351	0.984093	0.4351	0.984093	0.398986	0.975551	48935	COMPOUND_15A_[PMID:_36642961]	ENSG00000010310; ENSG00000106462	2
ldl2021	Conditioned	COMPOUND15BPMID16539403	magma	SET	3	-0.422937	-0.34326	-0.0044686	0.66383	0.984093	0.66383	0.984093	0.667744	0.999944	48935	COMPOUND_15B_[PMID:_16539403]	ENSG00000119772; ENSG00000088538; ENSG00000096060	3
ldl2021	Conditioned	COMPOUND15BPMID31811124	magma	SET	2	1.09729	0.93242	0.0099112	0.13627	0.984093	0.13627	0.984093	0.112287	0.820184	48935	COMPOUND_15B_[PMID:_31811124]	ENSG00000116748; ENSG00000135409	2
ldl2021	Conditioned	COMPOUND15PMID24900237	magma	SET	2	1.55192	1.6663	0.017712	0.060357	0.855839	0.060357	0.855839	0.0530699	0.700559	48935	COMPOUND_15_[PMID:_24900237]	ENSG00000022267; ENSG00000113070; ENSG00000015413	3
ldl2021	Conditioned	COMPOUND16PMID18945615	magma	SET	2	-0.530074	-0.4491	-0.0047738	0.70197	0.984093	0.70197	0.984093	0.713654	0.999944	48935	COMPOUND_16_[PMID:_18945615]	ENSG00000069696; ENSG00000276825; ENSG00000104529; ENSG00000273594	4
ldl2021	Conditioned	COMPOUND16PMID31498617	magma	SET	3	0.74597	0.5151	0.0067057	0.22785	0.984093	0.22785	0.984093	0.190568	0.896032	48935	COMPOUND_16_[PMID:_31498617]	ENSG00000164978; ENSG00000175336; ENSG00000173020	3
ldl2021	Conditioned	COMPOUND17PMID23570514	magma	SET	3	0.303081	0.22996	0.0029937	0.38092	0.984093	0.38092	0.984093	0.340391	0.959528	48935	COMPOUND_17_[PMID:_23570514]	ENSG00000188910; ENSG00000189280; ENSG00000068903; ENSG00000283100	4
ldl2021	Conditioned	COMPOUND17PMID23642479	magma	SET	4	-1.67056	-1.302	-0.019572	0.95259	0.991364	0.95259	0.991364	0.976011	0.999944	48935	COMPOUND_17_[PMID:_23642479]	ENSG00000107105; ENSG00000197561; ENSG00000277571; ENSG00000102119; ENSG00000066629; ENSG00000139610	6
ldl2021	Conditioned	COMPOUND17PMID23916253	magma	SET	2	3.00189	4.7697	0.0507	0.0013437	0.179656	0.0013437	0.179656	0.00333442	0.37	48935	COMPOUND_17_[PMID:_23916253]	ENSG00000164308; ENSG00000113441	2
ldl2021	Conditioned	COMPOUND18EPMID31670517	magma	SET	4	-0.130305	-0.0931	-0.0013994	0.55184	0.984093	0.55184	0.984093	0.533143	0.993407	48935	COMPOUND_18E_[PMID:_31670517]	ENSG00000147647; ENSG00000133216; ENSG00000182580; ENSG00000154928	4
ldl2021	Conditioned	COMPOUND18PMID20873740	magma	SET	2	0.560835	0.54069	0.0057473	0.28746	0.984093	0.28746	0.984093	0.24606	0.923951	48935	COMPOUND_18_[PMID:_20873740]	ENSG00000114867; ENSG00000179388	2
ldl2021	Conditioned	COMPOUND19APMID24359159	magma	SET	3	-0.195043	-0.15701	-0.002044	0.57732	0.984093	0.57732	0.984093	0.563408	0.996645	48935	COMPOUND_19A_[PMID:_24359159]	ENSG00000182580; ENSG00000133216; ENSG00000154928	3
ldl2021	Conditioned	COMPOUND19APMID30503936	magma	SET	4	0.211697	0.14381	0.0021616	0.41618	0.984093	0.41618	0.984093	0.378223	0.970036	48935	COMPOUND_19A_[PMID:_30503936]	ENSG00000149534; ENSG00000108963; ENSG00000167601; ENSG00000169676	4
ldl2021	Conditioned	COMPOUND19BPMID37058391	magma	SET	2	1.8427	2.1016	0.02234	0.032694	0.73389	0.032694	0.73389	0.0317655	0.623023	48935	COMPOUND_19B_[PMID:_37058391]	ENSG00000150540; ENSG00000169856	2
ldl2021	Conditioned	COMPOUND1APMID18573659	magma	SET	2	1.35064	1.3087	0.013911	0.08842	0.92923	0.08842	0.92923	0.0745448	0.758704	48935	COMPOUND_1A_[PMID:_18573659]	ENSG00000181408; ENSG00000111775	2
ldl2021	Conditioned	COMPOUND1APMID24900749	magma	SET	4	-0.219351	-0.17735	-0.0026659	0.58681	0.984093	0.58681	0.984093	0.574775	0.998514	48935	COMPOUND_1A_[PMID:_24900749]	ENSG00000088926; ENSG00000134531; ENSG00000198077; ENSG00000116016	4
ldl2021	Conditioned	COMPOUND1APMID25692029	magma	SET	3	0.618672	0.51429	0.0066951	0.26807	0.984093	0.26807	0.984093	0.227577	0.916298	48935	COMPOUND_1A_[PMID:_25692029]	ENSG00000112977; ENSG00000166825; ENSG00000106113	3
ldl2021	Conditioned	COMPOUND1BPMID16290936	magma	SET	2	0.822417	0.78929	0.0083899	0.20542	0.984093	0.20542	0.984093	0.17061	0.879726	48935	COMPOUND_1B_[PMID:_16290936]	ENSG00000165457; ENSG00000103811	2
ldl2021	Conditioned	COMPOUND1CRUZLOACUTEPEZETAL2019	magma	SET	2	0.147986	0.14291	0.0015191	0.44118	0.984093	0.44118	0.984093	0.405723	0.97672	48935	COMPOUND_1_[CRUZ-L&OACUTE;PEZ_ET_AL.,_2019]	ENSG00000167601; ENSG00000147647	2
ldl2021	Conditioned	COMPOUND1DPMID21493067	magma	SET	4	0.597433	0.54324	0.0081657	0.27511	0.984093	0.27511	0.984093	0.234216	0.918725	48935	COMPOUND_1D_[PMID:_21493067]	ENSG00000182580; ENSG00000120899; ENSG00000138166; ENSG00000117505	4
ldl2021	Conditioned	COMPOUND1OPMID24210504	magma	SET	3	-0.430515	-0.38665	-0.0050335	0.66659	0.984093	0.66659	0.984093	0.671082	0.999944	48935	COMPOUND_1O_[PMID:_24210504]	ENSG00000175183; ENSG00000170373; ENSG00000069696; ENSG00000276825	4
ldl2021	Conditioned	COMPOUND1OVERHANDETAL1997	magma	SET	2	-1.02445	-0.85191	-0.0090554	0.84718	0.98656	0.84718	0.98656	0.880426	0.999944	48935	COMPOUND_1_[OVERHAND_ET_AL.,_1997]	ENSG00000160683; ENSG00000090013	2
ldl2021	Conditioned	COMPOUND1PMID20005102	magma	SET	3	-0.50886	-0.3822	-0.0049755	0.69457	0.984093	0.69457	0.984093	0.704775	0.999944	48935	COMPOUND_1_[PMID:_20005102]	ENSG00000256043; ENSG00000263238; ENSG00000176102; ENSG00000154639; ENSG00000173486; ENSG00000228476	6
ldl2021	Conditioned	COMPOUND1PMID24793884	magma	SET	2	-0.726881	-0.82014	-0.0087178	0.76635	0.985088	0.76635	0.985088	0.789982	0.999944	48935	COMPOUND_1_[PMID:_24793884]	ENSG00000179388; ENSG00000066926	2
ldl2021	Conditioned	COMPOUND1PMID25408830	magma	SET	2	-0.448763	-0.43626	-0.0046373	0.6732	0.984093	0.6732	0.984093	0.679046	0.999944	48935	COMPOUND_1_[PMID:_25408830]	ENSG00000243364; ENSG00000023909	2
ldl2021	Conditioned	COMPOUND1PMID28379944	magma	SET	2	-1.41584	-1.2468	-0.013253	0.92157	0.988644	0.92157	0.988644	0.952168	0.999944	48935	COMPOUND_1_[PMID:_28379944]	ENSG00000117054; ENSG00000122971	2
ldl2021	Conditioned	COMPOUND1PMID31477924	magma	SET	2	-0.0455596	-0.051578	-0.00054825	0.51817	0.984093	0.51817	0.984093	0.493489	0.988686	48935	COMPOUND_1_[PMID:_31477924]	ENSG00000158050; ENSG00000120129	2
ldl2021	Conditioned	COMPOUND1PMID33547286	magma	SET	2	-0.77272	-0.79737	-0.0084757	0.78014	0.985468	0.78014	0.985468	0.80604	0.999944	48935	COMPOUND_1_[PMID:_33547286]	ENSG00000034053; ENSG00000276495; ENSG00000166313	3
ldl2021	Conditioned	COMPOUND1WO2012007375	magma	SET	2	-1.19642	-1.3218	-0.01405	0.88423	0.986936	0.88423	0.986936	0.918107	0.999944	48935	COMPOUND_1_[WO2012007375]	ENSG00000044524; ENSG00000135333	2
ldl2021	Conditioned	COMPOUND20FPMID28520415	magma	SET	2	-0.56499	-0.57064	-0.0060656	0.71396	0.984093	0.71396	0.984093	0.728037	0.999944	48935	COMPOUND_20F_[PMID:_28520415]	ENSG00000051382; ENSG00000057593	2
ldl2021	Conditioned	COMPOUND20PMID22136433	magma	SET	2	-0.328368	-0.36393	-0.0038685	0.62868	0.984093	0.62868	0.984093	0.625217	0.999944	48935	COMPOUND_20_[PMID:_22136433]	ENSG00000088926; ENSG00000101981; ENSG00000163131	3
ldl2021	Conditioned	COMPOUND20PMID30998356	magma	SET	7	-0.290072	-0.14541	-0.0028912	0.61412	0.984093	0.61412	0.984093	0.607603	0.999944	48935	COMPOUND_20_[PMID:_30998356]	ENSG00000151491; ENSG00000138101; ENSG00000197561; ENSG00000277571; ENSG00000114279; ENSG00000134531; ENSG00000040531; ENSG00000066032	8
ldl2021	Conditioned	COMPOUND20PMID34432979	magma	SET	2	-1.04289	-1.2181	-0.012948	0.85149	0.98656	0.85149	0.98656	0.884962	0.999944	48935	COMPOUND_20_[PMID:_34432979]	ENSG00000242616; ENSG00000127920	2
ldl2021	Conditioned	COMPOUND21BPMID31430136	magma	SET	2	0.170069	0.19461	0.0020686	0.43248	0.984093	0.43248	0.984093	0.396087	0.974322	48935	COMPOUND_21B_[PMID:_31430136]	ENSG00000120436; ENSG00000010818	2
ldl2021	Conditioned	COMPOUND21PMID23981033	magma	SET	2	-0.802777	-0.69022	-0.0073368	0.78894	0.985633	0.78894	0.985633	0.816158	0.999944	48935	COMPOUND_21_[PMID:_23981033]	ENSG00000173846; ENSG00000130176	2
ldl2021	Conditioned	COMPOUND22PMID20462760	magma	SET	4	-0.177125	-0.11901	-0.001789	0.5703	0.984093	0.5703	0.984093	0.555034	0.995223	48935	COMPOUND_22_[PMID:_20462760]	ENSG00000072840; ENSG00000168925; ENSG00000285346; ENSG00000171793; ENSG00000085276	5
ldl2021	Conditioned	COMPOUND23PMID17600705	magma	SET	4	-0.597602	-0.44351	-0.0066666	0.72494	0.984093	0.72494	0.984093	0.741224	0.999944	48935	COMPOUND_23_[PMID:_17600705]	ENSG00000120915; ENSG00000085832; ENSG00000137714; ENSG00000000938	4
ldl2021	Conditioned	COMPOUND23PMID35816678	magma	SET	3	0.676168	0.58379	0.0075998	0.24947	0.984093	0.24947	0.984093	0.210231	0.906644	48935	COMPOUND_23_[PMID:_35816678]	ENSG00000168329; ENSG00000257923; ENSG00000184033; ENSG00000168925; ENSG00000285346	5
ldl2021	Conditioned	COMPOUND24DDPMID20684603	magma	SET	3	-0.542364	-0.41954	-0.0054616	0.70621	0.984093	0.70621	0.984093	0.718747	0.999944	48935	COMPOUND_24DD_[PMID:_20684603]	ENSG00000196730; ENSG00000136877; ENSG00000171051	3
ldl2021	Conditioned	COMPOUND24PMID23441572	magma	SET	2	0.858493	0.86227	0.0091656	0.19531	0.984093	0.19531	0.984093	0.161751	0.873558	48935	COMPOUND_24_[PMID:_23441572]	ENSG00000097007; ENSG00000143322	2
ldl2021	Conditioned	COMPOUND25APPMID37796543	magma	SET	2	-1.40833	-1.5417	-0.016387	0.92047	0.988627	0.92047	0.988627	0.951223	0.999944	48935	COMPOUND_25AP_[PMID:_37796543]	ENSG00000263761; ENSG00000159131; ENSG00000262473; ENSG00000180447	4
ldl2021	Conditioned	COMPOUND25BPMID22564207	magma	SET	6	0.289866	0.17205	0.0031673	0.38596	0.984093	0.38596	0.984093	0.345729	0.961794	48935	COMPOUND_25B_[PMID:_22564207]	ENSG00000183765; ENSG00000106991; ENSG00000074800; ENSG00000166347; ENSG00000072133; ENSG00000113070; ENSG00000074590	7
ldl2021	Conditioned	COMPOUND25CPMID36649216	magma	SET	3	0.605849	0.51771	0.0067396	0.27231	0.984093	0.27231	0.984093	0.231562	0.918484	48935	COMPOUND_25C_[PMID:_36649216]	ENSG00000040531; ENSG00000171564; ENSG00000066032	3
ldl2021	Conditioned	COMPOUND25PMID17935989	magma	SET	6	-1.00791	-0.51378	-0.0094581	0.84324	0.98656	0.84324	0.98656	0.87628	0.999944	48935	COMPOUND_25_[PMID:_17935989]	ENSG00000138166; ENSG00000167880; ENSG00000291135; ENSG00000105672; ENSG00000160339; ENSG00000175832; ENSG00000119782	7
ldl2021	Conditioned	COMPOUND25PMID20855207	magma	SET	2	-0.776299	-0.54188	-0.00576	0.78121	0.985468	0.78121	0.985468	0.807264	0.999944	48935	COMPOUND_25_[PMID:_20855207]	ENSG00000104529; ENSG00000273594; ENSG00000254772	3
ldl2021	Conditioned	COMPOUND25PMID31260299	magma	SET	5	-0.2648	-0.16568	-0.0027844	0.60442	0.984093	0.60442	0.984093	0.595884	0.999144	48935	COMPOUND_25_[PMID:_31260299]	ENSG00000125266; ENSG00000135605; ENSG00000149534; ENSG00000070886; ENSG00000111674	5
ldl2021	Conditioned	COMPOUND26PMID16190743	magma	SET	4	-1.51231	-0.96576	-0.014517	0.93476	0.990295	0.93476	0.990295	0.96289	0.999944	48935	COMPOUND_26_[PMID:_16190743]	ENSG00000174876; ENSG00000145020; ENSG00000187733; ENSG00000243480	4
ldl2021	Conditioned	COMPOUND27DPMID28231433	magma	SET	2	-0.230383	-0.20376	-0.0021658	0.5911	0.984093	0.5911	0.984093	0.579878	0.998977	48935	COMPOUND_27D_[PMID:_28231433]	ENSG00000179639; ENSG00000291905; ENSG00000186431; ENSG00000275970; ENSG00000276985; ENSG00000276858; ENSG00000275269; ENSG00000284061; ENSG00000275136; ENSG00000283750; ENSG00000273738; ENSG00000275564; ENSG00000278415; ENSG00000274580	14
ldl2021	Conditioned	COMPOUND27PMID21123062	magma	SET	2	0.129774	0.17199	0.0018282	0.44837	0.984093	0.44837	0.984093	0.413744	0.978881	48935	COMPOUND_27_[PMID:_21123062]	ENSG00000069696; ENSG00000276825; ENSG00000072694	3
ldl2021	Conditioned	COMPOUND27PMID35834807	magma	SET	2	-0.783932	-0.85621	-0.0091012	0.78345	0.985468	0.78345	0.985468	0.80986	0.999944	48935	COMPOUND_27_[PMID:_35834807]	ENSG00000198734; ENSG00000057593	2
ldl2021	Conditioned	COMPOUND27PMID36449304	magma	SET	2	-0.620744	-0.74899	-0.0079615	0.73262	0.984093	0.73262	0.984093	0.750367	0.999944	48935	COMPOUND_27_[PMID:_36449304]	ENSG00000108511; ENSG00000120075	2
ldl2021	Conditioned	COMPOUND28HEITELETAL2019	magma	SET	3	-2.0829	-2.0854	-0.027148	0.98136	0.995424	0.98136	0.995424	0.992925	0.999944	48935	COMPOUND_28_[HEITEL_ET_AL.,_2019]	ENSG00000099822; ENSG00000128617; ENSG00000143171	3
ldl2021	Conditioned	COMPOUND29EPMID23631440	magma	SET	2	-0.0412468	-0.04413	-0.00046908	0.51645	0.984093	0.51645	0.984093	0.491472	0.988028	48935	COMPOUND_29E_[PMID:_23631440]	ENSG00000080166; ENSG00000156136	2
ldl2021	Conditioned	COMPOUND29MOSLINETAL2017	magma	SET	2	2.39318	2.4061	0.025576	0.0083543	0.447284	0.0083543	0.447284	0.0113409	0.489424	48935	COMPOUND_29_[MOSLIN_ET_AL.,_2017]	ENSG00000105397; ENSG00000111799	2
ldl2021	Conditioned	COMPOUND29PMID36356320	magma	SET	4	-0.64109	-0.52095	-0.0078307	0.73926	0.984093	0.73926	0.984093	0.758222	0.999944	48935	COMPOUND_29_[PMID:_36356320]	ENSG00000092964; ENSG00000091138; ENSG00000113657; ENSG00000117505	4
ldl2021	Conditioned	COMPOUND2CPMID24900538	magma	SET	4	-1.5354	-0.97748	-0.014693	0.93765	0.990295	0.93765	0.990295	0.965105	0.999944	48935	COMPOUND_2C_[PMID:_24900538]	ENSG00000149806; ENSG00000180210; ENSG00000129682; ENSG00000000938; ENSG00000092964	5
ldl2021	Conditioned	COMPOUND2PMID15546730	magma	SET	4	-0.636414	-0.43476	-0.0065352	0.73774	0.984093	0.73774	0.984093	0.756425	0.999944	48935	COMPOUND_2_[PMID:_15546730]	ENSG00000000938; ENSG00000111674; ENSG00000120915; ENSG00000149534	4
ldl2021	Conditioned	COMPOUND2PMID21105727	magma	SET	2	0.575245	0.65181	0.0069285	0.28256	0.984093	0.28256	0.984093	0.241341	0.921268	48935	COMPOUND_2_[PMID:_21105727]	ENSG00000166825; ENSG00000151729	2
ldl2021	Conditioned	COMPOUND2PMID22560567	magma	SET	3	-1.70751	-1.5224	-0.019819	0.95613	0.991801	0.95613	0.991801	0.978396	0.999944	48935	COMPOUND_2_[PMID:_22560567]	ENSG00000179388; ENSG00000139610; ENSG00000112759; ENSG00000101981	4
ldl2021	Conditioned	COMPOUND2PMID25408830	magma	SET	2	-0.448763	-0.43626	-0.0046373	0.6732	0.984093	0.6732	0.984093	0.679046	0.999944	48935	COMPOUND_2_[PMID:_25408830]	ENSG00000243364; ENSG00000023909	2
ldl2021	Conditioned	COMPOUND2PMID28379944	magma	SET	2	-1.41584	-1.2468	-0.013253	0.92157	0.988644	0.92157	0.988644	0.952168	0.999944	48935	COMPOUND_2_[PMID:_28379944]	ENSG00000122971; ENSG00000117054	2
ldl2021	Conditioned	COMPOUND2QPMID30986068	magma	SET	2	-0.783932	-0.85621	-0.0091012	0.78345	0.985468	0.78345	0.985468	0.80986	0.999944	48935	COMPOUND_2Q_[PMID:_30986068]	ENSG00000057593; ENSG00000198734	2
ldl2021	Conditioned	COMPOUND30PMID15953724	magma	SET	2	0.711697	0.77518	0.0082399	0.23833	0.984093	0.23833	0.984093	0.20006	0.902016	48935	COMPOUND_30_[PMID:_15953724]	ENSG00000148344; ENSG00000203710	2
ldl2021	Conditioned	COMPOUND30PMID17280833	magma	SET	2	-0.0260189	-0.029417	-0.00031269	0.51038	0.984093	0.51038	0.984093	0.484353	0.9867	48935	COMPOUND_30_[PMID:_17280833]	ENSG00000113578; ENSG00000120915	2
ldl2021	Conditioned	COMPOUND30PMID22902653	magma	SET	3	-1.0051	-0.91201	-0.011873	0.84257	0.98656	0.84257	0.98656	0.875563	0.999944	48935	COMPOUND_30_[PMID:_22902653]	ENSG00000182372; ENSG00000278220; ENSG00000070759; ENSG00000076716; ENSG00000111450	5
ldl2021	Conditioned	COMPOUND30PMID37057760	magma	SET	2	-0.488042	-0.4661	-0.0049545	0.68724	0.984093	0.68724	0.984093	0.695938	0.999944	48935	COMPOUND_30_[PMID:_37057760]	ENSG00000106105; ENSG00000159131; ENSG00000262473	3
ldl2021	Conditioned	COMPOUND31PMID20936789	magma	SET	2	-1.23587	-1.3817	-0.014687	0.89174	0.987552	0.89174	0.987552	0.925344	0.999944	48935	COMPOUND_31_[PMID:_20936789]	ENSG00000117036; ENSG00000157557	2
ldl2021	Conditioned	COMPOUND31PMID22902653	magma	SET	3	-1.0051	-0.91201	-0.011873	0.84257	0.98656	0.84257	0.98656	0.875563	0.999944	48935	COMPOUND_31_[PMID:_22902653]	ENSG00000076716; ENSG00000182372; ENSG00000278220; ENSG00000111450; ENSG00000070759	5
ldl2021	Conditioned	COMPOUND31PMID24915291	magma	SET	4	0.0455	0.031304	0.00047055	0.48185	0.984093	0.48185	0.984093	0.451544	0.983824	48935	COMPOUND_31_[PMID:_24915291]	ENSG00000000938; ENSG00000135605; ENSG00000169242; ENSG00000125266	4
ldl2021	Conditioned	COMPOUND32PMID20471253	magma	SET	3	0.479795	0.32544	0.0042367	0.31569	0.984093	0.31569	0.984093	0.27363	0.936617	48935	COMPOUND_32_[PMID:_20471253]	ENSG00000172543; ENSG00000168925; ENSG00000285346; ENSG00000163599	4
ldl2021	Conditioned	COMPOUND33PMID19364658	magma	SET	2	-1.27975	-1.0147	-0.010786	0.89967	0.98823	0.89967	0.98823	0.932765	0.999944	48935	COMPOUND_33_[PMID:_19364658]	ENSG00000163435; ENSG00000171793; ENSG00000278057	3
ldl2021	Conditioned	COMPOUND34PMID25974391	magma	SET	2	0.388426	0.45574	0.0048443	0.34885	0.984093	0.34885	0.984093	0.307084	0.948772	48935	COMPOUND_34_[PMID:_25974391]	ENSG00000140285; ENSG00000023909	2
ldl2021	Conditioned	COMPOUND35PMID20684608	magma	SET	3	-0.631341	-0.43995	-0.0057273	0.73608	0.984093	0.73608	0.984093	0.754462	0.999944	48935	COMPOUND_35_[PMID:_20684608]	ENSG00000171793; ENSG00000168925; ENSG00000285346; ENSG00000150457; ENSG00000290874	5
ldl2021	Conditioned	COMPOUND35PMID22902653	magma	SET	3	-1.0051	-0.91201	-0.011873	0.84257	0.98656	0.84257	0.98656	0.875563	0.999944	48935	COMPOUND_35_[PMID:_22902653]	ENSG00000111450; ENSG00000070759; ENSG00000182372; ENSG00000278220; ENSG00000076716	5
ldl2021	Conditioned	COMPOUND35PMID23916259	magma	SET	2	0.372563	0.38143	0.0040545	0.35474	0.984093	0.35474	0.984093	0.313131	0.949895	48935	COMPOUND_35_[PMID:_23916259]	ENSG00000066032; ENSG00000103811	2
ldl2021	Conditioned	COMPOUND36PMID21958547	magma	SET	4	0.0260168	0.01818	0.00027327	0.48962	0.984093	0.48962	0.984093	0.460432	0.985151	48935	COMPOUND_36_[PMID:_21958547]	ENSG00000125266; ENSG00000085832; ENSG00000149534; ENSG00000120915	4
ldl2021	Conditioned	COMPOUND36PMID24000170	magma	SET	3	-0.0162256	-0.01555	-0.00020244	0.50647	0.984093	0.50647	0.984093	0.479817	0.986693	48935	COMPOUND_36_[PMID:_24000170]	ENSG00000143590; ENSG00000243364; ENSG00000169925	3
ldl2021	Conditioned	COMPOUND38PMID20817473	magma	SET	4	-1.93704	-1.1249	-0.016909	0.97362	0.994304	0.97362	0.994304	0.988966	0.999944	48935	COMPOUND_38_[PMID:_20817473]	ENSG00000101109; ENSG00000254772; ENSG00000167658; ENSG00000104529; ENSG00000273594	5
ldl2021	Conditioned	COMPOUND38PMID24000170	magma	SET	3	-0.0162256	-0.01555	-0.00020244	0.50647	0.984093	0.50647	0.984093	0.479817	0.986693	48935	COMPOUND_38_[PMID:_24000170]	ENSG00000143590; ENSG00000243364; ENSG00000169925	3
ldl2021	Conditioned	COMPOUND38PMID24915291	magma	SET	4	0.0562753	0.038947	0.00058543	0.47756	0.984093	0.47756	0.984093	0.446639	0.983365	48935	COMPOUND_38_[PMID:_24915291]	ENSG00000135605; ENSG00000169242; ENSG00000000938; ENSG00000163064	4
ldl2021	Conditioned	COMPOUND39PMID23623673	magma	SET	2	-0.0835235	-0.085219	-0.00090584	0.53328	0.984093	0.53328	0.984093	0.511219	0.990622	48935	COMPOUND_39_[PMID:_23623673]	ENSG00000213316; ENSG00000283887; ENSG00000148344	3
ldl2021	Conditioned	COMPOUND3BPMID23454515	magma	SET	3	1.74746	1.6042	0.020884	0.040288	0.774333	0.040288	0.774333	0.0376552	0.649051	48935	COMPOUND_3B_[PMID:_23454515]	ENSG00000102119; ENSG00000134531; ENSG00000072518; ENSG00000066629	4
ldl2021	Conditioned	COMPOUND3LPMID30637955	magma	SET	2	-0.403183	-0.3795	-0.0040339	0.65659	0.984093	0.65659	0.984093	0.658953	0.999944	48935	COMPOUND_3L_[PMID:_30637955]	ENSG00000131781; ENSG00000122176	2
ldl2021	Conditioned	COMPOUND3MPMID32603117	magma	SET	3	0.132764	0.090402	0.0011769	0.44719	0.984093	0.44719	0.984093	0.412433	0.978881	48935	COMPOUND_3M_[PMID:_32603117]	ENSG00000111799; ENSG00000171812; ENSG00000138735	3
ldl2021	Conditioned	COMPOUND3PMID14640538	magma	SET	3	1.53961	1.0944	0.014247	0.06184	0.861606	0.06184	0.861606	0.0541958	0.704776	48935	COMPOUND_3_[PMID:_14640538]	ENSG00000120054; ENSG00000111012; ENSG00000260089; ENSG00000135929	4
ldl2021	Conditioned	COMPOUND3PMID19097791	magma	SET	2	-0.957044	-0.82948	-0.0088171	0.83072	0.986312	0.83072	0.986312	0.862853	0.999944	48935	COMPOUND_3_[PMID:_19097791]	ENSG00000161960; ENSG00000116761	2
ldl2021	Conditioned	COMPOUND3PMID21105727	magma	SET	2	0.575245	0.65181	0.0069285	0.28256	0.984093	0.28256	0.984093	0.241341	0.921268	48935	COMPOUND_3_[PMID:_21105727]	ENSG00000151729; ENSG00000166825	2
ldl2021	Conditioned	COMPOUND3PMID23134120	magma	SET	2	0.409384	0.32964	0.003504	0.34113	0.984093	0.34113	0.984093	0.299196	0.9466	48935	COMPOUND_3_[PMID:_23134120]	ENSG00000164978; ENSG00000101986; ENSG00000175336	3
ldl2021	Conditioned	COMPOUND3PMID25408830	magma	SET	2	-0.448763	-0.43626	-0.0046373	0.6732	0.984093	0.6732	0.984093	0.679046	0.999944	48935	COMPOUND_3_[PMID:_25408830]	ENSG00000243364; ENSG00000023909	2
ldl2021	Conditioned	COMPOUND401	magma	SET	2	0.267328	0.27206	0.0028919	0.39461	0.984093	0.39461	0.984093	0.354914	0.965082	48935	COMPOUND-401	ENSG00000198793; ENSG00000253729	2
ldl2021	Conditioned	COMPOUND42PMID37721854	magma	SET	2	-0.278795	-0.24796	-0.0026357	0.6098	0.984093	0.6098	0.984093	0.602385	0.999533	48935	COMPOUND_42_[PMID:_37721854]	ENSG00000171051; ENSG00000136877	2
ldl2021	Conditioned	COMPOUND43PMID26751273	magma	SET	5	-1.89191	-1.1401	-0.019161	0.97074	0.993499	0.97074	0.993499	0.987352	0.999944	48935	COMPOUND_43_[PMID:_26751273]	ENSG00000174876; ENSG00000237763; ENSG00000187733; ENSG00000243480; ENSG00000145020	5
ldl2021	Conditioned	COMPOUND46CPMID29350534	magma	SET	2	-0.848249	-0.83656	-0.0088923	0.80184	0.985735	0.80184	0.985735	0.83084	0.999944	48935	COMPOUND_46C_[PMID:_29350534]	ENSG00000135940; ENSG00000291596; ENSG00000184009; ENSG00000291420	4
ldl2021	Conditioned	COMPOUND46PMID16451062	magma	SET	2	-0.776299	-0.54188	-0.00576	0.78121	0.985468	0.78121	0.985468	0.807264	0.999944	48935	COMPOUND_46_[PMID:_16451062]	ENSG00000104529; ENSG00000273594; ENSG00000254772	3
ldl2021	Conditioned	COMPOUND46PMID25268943	magma	SET	2	-0.554985	-0.59511	-0.0063257	0.71054	0.984093	0.71054	0.984093	0.723918	0.999944	48935	COMPOUND_46_[PMID:_25268943]	ENSG00000135046; ENSG00000148734	2
ldl2021	Conditioned	COMPOUND47PMID28737909	magma	SET	2	3.54942	5.3724	0.057106	0.0001935	0.0573247	0.0001935	0.0573247	0.00107475	0.26735	48935	COMPOUND_47_[PMID:_28737909]	ENSG00000158856; ENSG00000213341	2
ldl2021	Conditioned	COMPOUND49PMID30889352	magma	SET	2	-0.230383	-0.20376	-0.0021658	0.5911	0.984093	0.5911	0.984093	0.579878	0.998977	48935	COMPOUND_49_[PMID:_30889352]	ENSG00000186431; ENSG00000275970; ENSG00000276985; ENSG00000276858; ENSG00000275269; ENSG00000284061; ENSG00000275136; ENSG00000283750; ENSG00000273738; ENSG00000275564; ENSG00000278415; ENSG00000274580; ENSG00000179639; ENSG00000291905	14
ldl2021	Conditioned	COMPOUND4DPMID20655626	magma	SET	2	2.32364	2.4375	0.025909	0.010079	0.483373	0.010079	0.483373	0.0129815	0.504718	48935	COMPOUND_4D_[PMID:_20655626]	ENSG00000120054; ENSG00000165215	2
ldl2021	Conditioned	COMPOUND4DPMID21851057	magma	SET	2	0.0087629	0.010526	0.00011189	0.4965	0.984093	0.4965	0.984093	0.468306	0.985769	48935	COMPOUND_4D_[PMID:_21851057]	ENSG00000243364; ENSG00000143590	2
ldl2021	Conditioned	COMPOUND4EPMID35546685	magma	SET	4	-0.604376	-0.4555	-0.0068469	0.7272	0.984093	0.7272	0.984093	0.743919	0.999944	48935	COMPOUND_4E_[PMID:_35546685]	ENSG00000168036; ENSG00000156711; ENSG00000169862; ENSG00000198561	4
ldl2021	Conditioned	COMPOUND4GPMID22595175	magma	SET	2	-0.772995	-0.83553	-0.0088813	0.78023	0.985468	0.78023	0.985468	0.806132	0.999944	48935	COMPOUND_4G_[PMID:_22595175]	ENSG00000110195; ENSG00000171049	2
ldl2021	Conditioned	COMPOUND4PMID12408711	magma	SET	2	0.172072	0.19716	0.0020957	0.43169	0.984093	0.43169	0.984093	0.395211	0.974261	48935	COMPOUND_4_[PMID:_12408711]	ENSG00000092345; ENSG00000164305	2
ldl2021	Conditioned	COMPOUND4PMID19954973	magma	SET	2	0.319277	0.25719	0.0027338	0.37476	0.984093	0.37476	0.984093	0.333929	0.95891	48935	COMPOUND_4_[PMID:_19954973]	ENSG00000135929; ENSG00000111012	2
ldl2021	Conditioned	COMPOUND4PMID21105727	magma	SET	2	0.575245	0.65181	0.0069285	0.28256	0.984093	0.28256	0.984093	0.241341	0.921268	48935	COMPOUND_4_[PMID:_21105727]	ENSG00000151729; ENSG00000166825	2
ldl2021	Conditioned	COMPOUND4PMID24432870	magma	SET	5	-1.27457	-0.65991	-0.01109	0.89876	0.98823	0.89876	0.98823	0.931916	0.999944	48935	COMPOUND_4_[PMID:_24432870]	ENSG00000104313; ENSG00000130669; ENSG00000162694; ENSG00000012232; ENSG00000158008	5
ldl2021	Conditioned	COMPOUND4PMID30824200	magma	SET	2	0.323643	0.2093	0.0022247	0.37311	0.984093	0.37311	0.984093	0.33217	0.958119	48935	COMPOUND_4_[PMID:_30824200]	ENSG00000142515; ENSG00000198931	2
ldl2021	Conditioned	COMPOUND50PMID24313754	magma	SET	2	0.54892	0.69131	0.0073483	0.29153	0.984093	0.29153	0.984093	0.249981	0.924855	48935	COMPOUND_50_[PMID:_24313754]	ENSG00000119392; ENSG00000090863	2
ldl2021	Conditioned	COMPOUND51CROSIGNANIETAL2011	magma	SET	3	1.32633	0.89811	0.011692	0.092374	0.940866	0.092374	0.940866	0.077628	0.764917	48935	COMPOUND_51_[CROSIGNANI_ET_AL.,_2011]	ENSG00000241563; ENSG00000107968; ENSG00000111701	3
ldl2021	Conditioned	COMPOUND52PMID28541707	magma	SET	2	-0.783932	-0.85621	-0.0091012	0.78345	0.985468	0.78345	0.985468	0.80986	0.999944	48935	COMPOUND_52_[PMID:_28541707]	ENSG00000198734; ENSG00000057593	2
ldl2021	Conditioned	COMPOUND53PMID19631533	magma	SET	2	1.27504	1.2284	0.013057	0.10116	0.956857	0.10116	0.956857	0.084461	0.779733	48935	COMPOUND_53_[PMID:_19631533]	ENSG00000138735; ENSG00000093010	2
ldl2021	Conditioned	COMPOUND55PMID30889352	magma	SET	2	-0.230383	-0.20376	-0.0021658	0.5911	0.984093	0.5911	0.984093	0.579878	0.998977	48935	COMPOUND_55_[PMID:_30889352]	ENSG00000186431; ENSG00000275970; ENSG00000276985; ENSG00000276858; ENSG00000275269; ENSG00000284061; ENSG00000275136; ENSG00000283750; ENSG00000273738; ENSG00000275564; ENSG00000278415; ENSG00000274580; ENSG00000179639; ENSG00000291905	14
ldl2021	Conditioned	COMPOUND59PMID30889352	magma	SET	2	-0.230383	-0.20376	-0.0021658	0.5911	0.984093	0.5911	0.984093	0.579878	0.998977	48935	COMPOUND_59_[PMID:_30889352]	ENSG00000179639; ENSG00000291905; ENSG00000186431; ENSG00000275970; ENSG00000276985; ENSG00000276858; ENSG00000275269; ENSG00000284061; ENSG00000275136; ENSG00000283750; ENSG00000273738; ENSG00000275564; ENSG00000278415; ENSG00000274580	14
ldl2021	Conditioned	COMPOUND5APMID31287314	magma	SET	4	0.812298	0.57609	0.0086596	0.20832	0.984093	0.20832	0.984093	0.173157	0.881203	48935	COMPOUND_5A_[PMID:_31287314]	ENSG00000101336; ENSG00000127946; ENSG00000111640; ENSG00000167434	4
ldl2021	Conditioned	COMPOUND5BPMID24900464	magma	SET	3	0.245617	0.22147	0.0028831	0.40299	0.984093	0.40299	0.984093	0.363925	0.968126	48935	COMPOUND_5B_[PMID:_24900464]	ENSG00000116016; ENSG00000072518; ENSG00000112759	3
ldl2021	Conditioned	COMPOUND5BPMID31287314	magma	SET	4	0.812298	0.57609	0.0086596	0.20832	0.984093	0.20832	0.984093	0.173157	0.881203	48935	COMPOUND_5B__[PMID:_31287314]	ENSG00000127946; ENSG00000101336; ENSG00000111640; ENSG00000167434	4
ldl2021	Conditioned	COMPOUND5DPMID31335136	magma	SET	2	-0.783932	-0.85621	-0.0091012	0.78345	0.985468	0.78345	0.985468	0.80986	0.999944	48935	COMPOUND_5D_[PMID:_31335136]	ENSG00000198734; ENSG00000057593	2
ldl2021	Conditioned	COMPOUND5EPMID28580438	magma	SET	3	0.191093	0.148	0.0019267	0.42423	0.984093	0.42423	0.984093	0.387018	0.972584	48935	COMPOUND_5E_[PMID:_28580438]	ENSG00000154928; ENSG00000147647; ENSG00000130226	3
ldl2021	Conditioned	COMPOUND5GPMID20483621	magma	SET	2	2.07258	2.2846	0.024285	0.01911	0.615229	0.01911	0.615229	0.0208565	0.569538	48935	COMPOUND_5G_[PMID:_20483621]	ENSG00000113070; ENSG00000158711	2
ldl2021	Conditioned	COMPOUND5GPMID36385925	magma	SET	2	-1.49017	-1.3253	-0.014087	0.93189	0.989733	0.93189	0.989733	0.960625	0.999944	48935	COMPOUND_5G_[PMID:_36385925]	ENSG00000135625; ENSG00000161960	2
ldl2021	Conditioned	COMPOUND5MPMID20483621	magma	SET	2	2.25265	3.1028	0.032981	0.012146	0.511903	0.012146	0.511903	0.0148612	0.527108	48935	COMPOUND_5M_[PMID:_20483621]	ENSG00000113070; ENSG00000138756	2
ldl2021	Conditioned	COMPOUND5NPMID20483621	magma	SET	2	1.20659	1.2738	0.01354	0.11381	0.968848	0.11381	0.968848	0.0944106	0.790218	48935	COMPOUND_5N_[PMID:_20483621]	ENSG00000113070; ENSG00000157554	2
ldl2021	Conditioned	COMPOUND60PMID30889352	magma	SET	2	-0.230383	-0.20376	-0.0021658	0.5911	0.984093	0.5911	0.984093	0.579878	0.998977	48935	COMPOUND_60_[PMID:_30889352]	ENSG00000186431; ENSG00000275970; ENSG00000276985; ENSG00000276858; ENSG00000275269; ENSG00000284061; ENSG00000275136; ENSG00000283750; ENSG00000273738; ENSG00000275564; ENSG00000278415; ENSG00000274580; ENSG00000179639; ENSG00000291905	14
ldl2021	Conditioned	COMPOUND61PMID36221183	magma	SET	2	-0.323507	-0.25877	-0.0027506	0.62684	0.984093	0.62684	0.984093	0.622987	0.999944	48935	COMPOUND_61_[PMID:_36221183]	ENSG00000106031; ENSG00000121905	2
ldl2021	Conditioned	COMPOUND66PMID19788238	magma	SET	9	-1.48049	-0.7353	-0.016577	0.93062	0.989718	0.93062	0.989718	0.959607	0.999944	48935	COMPOUND_66_[PMID:_19788238]	ENSG00000134762; ENSG00000134765; ENSG00000096696; ENSG00000083782; ENSG00000102385; ENSG00000134755; ENSG00000159200; ENSG00000134757; ENSG00000157514; ENSG00000111676; ENSG00000134760	11
ldl2021	Conditioned	COMPOUND69PMID19136975	magma	SET	2	0.632571	0.52974	0.0056309	0.26351	0.984093	0.26351	0.984093	0.22328	0.912836	48935	COMPOUND_69_[PMID:_19136975]	ENSG00000075651; ENSG00000124207	2
ldl2021	Conditioned	COMPOUND6APMID18942826	magma	SET	4	-0.132392	-0.078212	-0.0011757	0.55266	0.984093	0.55266	0.984093	0.534133	0.993407	48935	COMPOUND_6A_[PMID:_18942826]	ENSG00000168546; ENSG00000135766; ENSG00000197421; ENSG00000186280; ENSG00000107077	5
ldl2021	Conditioned	COMPOUND6EEPMID22364528	magma	SET	2	-0.554231	-0.61309	-0.0065169	0.71028	0.984093	0.71028	0.984093	0.723609	0.999944	48935	COMPOUND_6EE_[PMID:_22364528]	ENSG00000186810; ENSG00000125522; ENSG00000277339; ENSG00000119973	4
ldl2021	Conditioned	COMPOUND6LICHANETAL2022	magma	SET	4	0.816224	0.60181	0.0090463	0.20719	0.984093	0.20719	0.984093	0.172165	0.881003	48935	COMPOUND_6LI_[CHAN_ET_AL.,_2022]	ENSG00000143196; ENSG00000167601; ENSG00000168393; ENSG00000147647	4
ldl2021	Conditioned	COMPOUND6PMID30125504	magma	SET	2	-0.275223	-0.28681	-0.0030486	0.60843	0.984093	0.60843	0.984093	0.600746	0.999277	48935	COMPOUND_6_[PMID:_30125504]	ENSG00000163586; ENSG00000243364	2
ldl2021	Conditioned	COMPOUND6PMID34333981	magma	SET	4	2.55949	2.2319	0.03355	0.0052451	0.366147	0.0052451	0.366147	0.00817356	0.457112	48935	COMPOUND_6_[PMID:_34333981]	ENSG00000138756; ENSG00000115977; ENSG00000072694; ENSG00000105397	4
ldl2021	Conditioned	COMPOUND6PMID34553947	magma	SET	2	-0.403183	-0.3795	-0.0040339	0.65659	0.984093	0.65659	0.984093	0.658953	0.999944	48935	COMPOUND_6_[PMID:_34553947]	ENSG00000122176; ENSG00000131781	2
ldl2021	Conditioned	COMPOUND74PMID24793884	magma	SET	2	-0.296939	-0.33177	-0.0035266	0.61674	0.984093	0.61674	0.984093	0.610779	0.999944	48935	COMPOUND_74_[PMID:_24793884]	ENSG00000151348; ENSG00000183035; ENSG00000179388	3
ldl2021	Conditioned	COMPOUND77PMID24793884	magma	SET	2	0.56011	0.62161	0.0066075	0.2877	0.984093	0.2877	0.984093	0.246295	0.924004	48935	COMPOUND_77_[PMID:_24793884]	ENSG00000117266; ENSG00000179388	2
ldl2021	Conditioned	COMPOUND7CPMID22041175	magma	SET	4	0.164746	0.13111	0.0019709	0.43457	0.984093	0.43457	0.984093	0.398403	0.975109	48935	COMPOUND_7C_[PMID:_22041175]	ENSG00000100453; ENSG00000197540; ENSG00000145649; ENSG00000189060	4
ldl2021	Conditioned	COMPOUND7KPMID23521020	magma	SET	2	0.118804	0.13773	0.001464	0.45272	0.984093	0.45272	0.984093	0.418589	0.980228	48935	COMPOUND_7K_[PMID:_23521020]	ENSG00000143196; ENSG00000120129	2
ldl2021	Conditioned	COMPOUND7NGUYENETAL2023	magma	SET	5	0.557965	0.38268	0.0064311	0.28844	0.984093	0.28844	0.984093	0.247005	0.924767	48935	COMPOUND_7_[NGUYEN_ET_AL.,_2023]	ENSG00000092964; ENSG00000091138; ENSG00000113657; ENSG00000079805; ENSG00000117505	5
ldl2021	Conditioned	COMPOUND7PMID22464456	magma	SET	4	-1.35414	-1.0723	-0.016118	0.91214	0.98823	0.91214	0.98823	0.943996	0.999944	48935	COMPOUND_7_[PMID:_22464456]	ENSG00000070886; ENSG00000137714; ENSG00000000938; ENSG00000120915	4
ldl2021	Conditioned	COMPOUND7PMID31955578	magma	SET	3	-1.00822	-0.91736	-0.011942	0.84332	0.98656	0.84332	0.98656	0.876358	0.999944	48935	COMPOUND_7_[PMID:_31955578]	ENSG00000198734; ENSG00000057593; ENSG00000105379	3
ldl2021	Conditioned	COMPOUND7PPMID7861416	magma	SET	2	-0.113533	-0.12886	-0.0013698	0.5452	0.984093	0.5452	0.984093	0.525295	0.992329	48935	COMPOUND_7P_[PMID:_7861416]	ENSG00000047457; ENSG00000166260	2
ldl2021	Conditioned	COMPOUND7WO2012007375	magma	SET	2	-1.19642	-1.3218	-0.01405	0.88423	0.986936	0.88423	0.986936	0.918107	0.999944	48935	COMPOUND_7_[WO2012007375]	ENSG00000044524; ENSG00000135333	2
ldl2021	Conditioned	COMPOUND82PMID21332118	magma	SET	3	-0.156939	-0.11699	-0.001523	0.56235	0.984093	0.56235	0.984093	0.54565	0.993407	48935	COMPOUND_82_[PMID:_21332118]	ENSG00000136935; ENSG00000117525; ENSG00000105379	3
ldl2021	Conditioned	COMPOUND8APMID23713581	magma	SET	2	0.3501	0.36694	0.0039004	0.36313	0.984093	0.36313	0.984093	0.321798	0.954377	48935	COMPOUND_8A_[PMID:_23713581]	ENSG00000157168; ENSG00000173482	2
ldl2021	Conditioned	COMPOUND8EPMID24432909	magma	SET	6	-0.678975	-0.41097	-0.0075654	0.75142	0.984093	0.75142	0.984093	0.772572	0.999944	48935	COMPOUND_8E_[PMID:_24432909]	ENSG00000138101; ENSG00000135144; ENSG00000006432; ENSG00000113070; ENSG00000106991; ENSG00000074800	6
ldl2021	Conditioned	COMPOUND8HPMID21561767	magma	SET	6	0.709644	0.40889	0.0075273	0.23897	0.984093	0.23897	0.984093	0.200638	0.902241	48935	COMPOUND_8H_[PMID:_21561767]	ENSG00000197635; ENSG00000120899; ENSG00000111676; ENSG00000134765; ENSG00000159200; ENSG00000106823; ENSG00000291357	7
ldl2021	Conditioned	COMPOUND8HPMID22765894	magma	SET	2	-0.674349	-0.6133	-0.0065191	0.74995	0.984093	0.74995	0.984093	0.77086	0.999944	48935	COMPOUND_8H_[PMID:_22765894]	ENSG00000166347; ENSG00000149534	2
ldl2021	Conditioned	COMPOUND8IPMID22765894	magma	SET	2	-0.903513	-1.016	-0.0108	0.81688	0.986312	0.81688	0.986312	0.847615	0.999944	48935	COMPOUND_8I_[PMID:_22765894]	ENSG00000106823; ENSG00000291357; ENSG00000169676	3
ldl2021	Conditioned	COMPOUND8LPMID36053746	magma	SET	3	-0.195043	-0.15701	-0.002044	0.57732	0.984093	0.57732	0.984093	0.563408	0.996645	48935	COMPOUND_8L_[PMID:_36053746]	ENSG00000182580; ENSG00000133216; ENSG00000154928	3
ldl2021	Conditioned	COMPOUND8PMID25898023	magma	SET	2	-0.503309	-0.38789	-0.0041231	0.69262	0.984093	0.69262	0.984093	0.70243	0.999944	48935	COMPOUND_8_[PMID:_25898023]	ENSG00000171793; ENSG00000168925; ENSG00000285346	3
ldl2021	Conditioned	COMPOUND8UPMID31999451	magma	SET	2	0.39879	0.31179	0.0033142	0.34502	0.984093	0.34502	0.984093	0.303173	0.947036	48935	COMPOUND_8U_[PMID:_31999451]	ENSG00000173578; ENSG00000250361	2
ldl2021	Conditioned	COMPOUND9BPMID18986805	magma	SET	4	-0.234272	-0.13473	-0.0020252	0.59261	0.984093	0.59261	0.984093	0.581689	0.999059	48935	COMPOUND_9B_[PMID:_18986805]	ENSG00000135446; ENSG00000161960; ENSG00000135625; ENSG00000110321	4
ldl2021	Conditioned	COMPOUND9PMID15615544	magma	SET	2	-1.52313	-1.2606	-0.013399	0.93612	0.990295	0.93612	0.990295	0.963938	0.999944	48935	COMPOUND_9_[PMID:_15615544]	ENSG00000166589; ENSG00000228716	2
ldl2021	Conditioned	COMPOUND9PMID20718420	magma	SET	3	-0.542364	-0.41954	-0.0054616	0.70621	0.984093	0.70621	0.984093	0.718747	0.999944	48935	COMPOUND_9_[PMID:_20718420]	ENSG00000171051; ENSG00000136877; ENSG00000196730	3
ldl2021	Conditioned	COMPOUND9PMID26006010	magma	SET	5	0.535992	0.33209	0.0055809	0.29599	0.984093	0.29599	0.984093	0.254323	0.9261	48935	COMPOUND_9_[PMID:_26006010]	ENSG00000000938; ENSG00000169242; ENSG00000178568; ENSG00000135605; ENSG00000125266	5
ldl2021	Conditioned	COMPOUNDE22PMID31298542	magma	SET	3	-1.04199	-0.65764	-0.0085613	0.85128	0.98656	0.85128	0.98656	0.884739	0.999944	48935	COMPOUND_E22_[PMID:_31298542]	ENSG00000176102; ENSG00000278057; ENSG00000154639; ENSG00000228476; ENSG00000173486; ENSG00000171793	6
ldl2021	Conditioned	COMPOUNDJPMID21907142	magma	SET	2	-0.403183	-0.3795	-0.0040339	0.65659	0.984093	0.65659	0.984093	0.658953	0.999944	48935	COMPOUND_J_[PMID:_21907142]	ENSG00000131781; ENSG00000122176	2
ldl2021	Conditioned	COMPOUNDR16PMID21967808	magma	SET	4	-0.431547	-0.35345	-0.0053129	0.66696	0.984093	0.66696	0.984093	0.671518	0.999944	48935	COMPOUND_R-16_[PMID:_21967808]	ENSG00000168393; ENSG00000176165; ENSG00000145242; ENSG00000091483	4
ldl2021	Conditioned	COMPOUNDR26PMID22686657	magma	SET	2	1.18524	1.1274	0.011983	0.11798	0.971884	0.11798	0.971884	0.097694	0.795507	48935	COMPOUND_(R)-26_[PMID:_22686657]	ENSG00000174080; ENSG00000170345	2
ldl2021	Conditioned	COMPOUNDRMINUS5FPMID22607879	magma	SET	2	-0.0801463	-0.071424	-0.00075921	0.53194	0.984093	0.53194	0.984093	0.509658	0.990576	48935	COMPOUND_R-(-)-5F_[PMID:_22607879]	ENSG00000132746; ENSG00000143149	2
ldl2021	Conditioned	COMPOUNDW	magma	SET	6	-0.668578	-0.37536	-0.0069099	0.74811	0.984093	0.74811	0.984093	0.768704	0.999944	48935	COMPOUND-W	ENSG00000186318; ENSG00000169814; ENSG00000095303; ENSG00000073756; ENSG00000187134; ENSG00000213199	6
ldl2021	Conditioned	CONANTOKING	magma	SET	3	-0.472701	-0.41705	-0.0054293	0.68179	0.984093	0.68179	0.984093	0.689356	0.999944	48935	CONANTOKIN-G	ENSG00000161509; ENSG00000273079; ENSG00000183454; ENSG00000257316	4
ldl2021	Conditioned	CONATUMUMAB	magma	SET	4	-0.652738	-0.47877	-0.0071967	0.74303	0.984093	0.74303	0.984093	0.762695	0.999944	48935	CONATUMUMAB	ENSG00000185313; ENSG00000064012; ENSG00000120889; ENSG00000118432	4
ldl2021	Conditioned	CONBERCEPT	magma	SET	4	-0.334191	-0.2377	-0.003573	0.63088	0.984093	0.63088	0.984093	0.62788	0.999944	48935	CONBERCEPT	ENSG00000150630; ENSG00000112715; ENSG00000173511; ENSG00000119630	4
ldl2021	Conditioned	CONESSINE	magma	SET	2	-0.233316	-0.26409	-0.0028071	0.59224	0.984093	0.59224	0.984093	0.581248	0.999053	48935	CONESSINE	ENSG00000123505; ENSG00000101180; ENSG00000125363	3
ldl2021	Conditioned	CONICASTEROLB	magma	SET	2	2.75825	2.7839	0.029592	0.0029094	0.282483	0.0029094	0.282483	0.00548933	0.417129	48935	CONICASTEROL_B	ENSG00000144852; ENSG00000012504	2
ldl2021	Conditioned	CONICASTEROLD	magma	SET	2	2.75825	2.7839	0.029592	0.0029094	0.282483	0.0029094	0.282483	0.00548933	0.417129	48935	CONICASTEROL_D	ENSG00000144852; ENSG00000012504	2
ldl2021	Conditioned	CONICASTEROLE	magma	SET	2	2.75825	2.7839	0.029592	0.0029094	0.282483	0.0029094	0.282483	0.00548933	0.417129	48935	CONICASTEROL_E	ENSG00000144852; ENSG00000012504	2
ldl2021	Conditioned	CONIVAPTAN	magma	SET	3	-1.29682	-1.1723	-0.015261	0.90264	0.98823	0.90264	0.98823	0.935501	0.999944	48935	CONIVAPTAN	ENSG00000166148; ENSG00000126895; ENSG00000103569; ENSG00000091262; ENSG00000275331	5
ldl2021	Conditioned	CONJUGATEDESTROGENS	magma	SET	2	0.540811	0.51476	0.0054717	0.29432	0.984093	0.29432	0.984093	0.252678	0.925583	48935	CONJUGATED ESTROGENS	ENSG00000140009; ENSG00000091831	2
ldl2021	Conditioned	CONTELTINIB	magma	SET	6	0.692242	0.43542	0.0080155	0.2444	0.984093	0.2444	0.984093	0.205582	0.904504	48935	CONTELTINIB	ENSG00000123983; ENSG00000171094; ENSG00000151726; ENSG00000120899; ENSG00000140443; ENSG00000169398	6
ldl2021	Conditioned	CONTEZOLID	magma	SET	2	-0.943252	-0.68399	-0.0072706	0.82722	0.986312	0.82722	0.986312	0.859033	0.999944	48935	CONTEZOLID	ENSG00000171421; ENSG00000168028	2
ldl2021	Conditioned	CONTEZOLIDACEFOSAMILPARENT	magma	SET	2	-0.275066	-0.20279	-0.0021556	0.60837	0.984093	0.60837	0.984093	0.600673	0.999277	48935	CONTEZOLID_ACEFOSAMIL_(PARENT)	ENSG00000100078; ENSG00000170890	2
ldl2021	Conditioned	COPANLISIB	magma	SET	10	0.666233	0.28135	0.0066858	0.25263	0.984093	0.25263	0.984093	0.213119	0.907958	48935	COPANLISIB	ENSG00000121879; ENSG00000171608; ENSG00000078142; ENSG00000133056; ENSG00000145675; ENSG00000196455; ENSG00000011405; ENSG00000139144; ENSG00000276231; ENSG00000051382; ENSG00000105851	11
ldl2021	Conditioned	CORDYCEPIN	magma	SET	5	-0.276834	-0.16842	-0.0028304	0.60905	0.984093	0.60905	0.984093	0.60148	0.999533	48935	CORDYCEPIN	ENSG00000145386; ENSG00000198056; ENSG00000196839; ENSG00000107447; ENSG00000115263	5
ldl2021	Conditioned	CORONOPILIN	magma	SET	2	0.354765	0.39645	0.0042141	0.36138	0.984093	0.36138	0.984093	0.319989	0.953783	48935	CORONOPILIN	ENSG00000169429; ENSG00000125618	2
ldl2021	Conditioned	COROSOLICACID	magma	SET	2	-0.209287	-0.23369	-0.0024841	0.58289	0.984093	0.58289	0.984093	0.570037	0.997759	48935	COROSOLIC-ACID	ENSG00000117594; ENSG00000196396	2
ldl2021	Conditioned	CORTICORELIN	magma	SET	3	0.0626112	0.0521	0.00067825	0.47504	0.984093	0.47504	0.984093	0.443774	0.982538	48935	CORTICORELIN	ENSG00000106113; ENSG00000163631; ENSG00000158578; ENSG00000120088; ENSG00000278232; ENSG00000282456; ENSG00000276191; ENSG00000263715	8
ldl2021	Conditioned	CORTICOSTERONE	magma	SET	3	-0.627696	-0.54007	-0.0070307	0.7349	0.984093	0.7349	0.984093	0.753064	0.999944	48935	CORTICOSTERONE	ENSG00000151623; ENSG00000117594; ENSG00000084676	3
ldl2021	Conditioned	CORTICOTROPHINRELEASINGHORMONE	magma	SET	2	-0.33892	-0.26368	-0.0028028	0.63266	0.984093	0.63266	0.984093	0.630044	0.999944	48935	CORTICOTROPHIN-RELEASING_HORMONE	ENSG00000214274; ENSG00000163631; ENSG00000158578	3
ldl2021	Conditioned	CORTICOTROPINZINCHYDROXIDE	magma	SET	2	0.0856379	0.07175	0.00076267	0.46588	0.984093	0.46588	0.984093	0.433389	0.981375	48935	CORTICOTROPIN-ZINC_HYDROXIDE	ENSG00000214274; ENSG00000185231	2
ldl2021	Conditioned	CORTISONE	magma	SET	5	-0.822441	-0.57561	-0.0096734	0.79458	0.985735	0.79458	0.985735	0.82261	0.999944	48935	CORTISONE	ENSG00000049860; ENSG00000111262; ENSG00000188257; ENSG00000108849; ENSG00000113580	5
ldl2021	Conditioned	CORTISONEACETATE	magma	SET	2	0.240477	0.21844	0.002322	0.40498	0.984093	0.40498	0.984093	0.366047	0.968237	48935	CORTISONE_ACETATE	ENSG00000113580; ENSG00000160870	2
ldl2021	Conditioned	CORTISTATIN14	magma	SET	4	-0.403209	-0.29225	-0.004393	0.6566	0.984093	0.6566	0.984093	0.658964	0.999944	48935	CORTISTATIN-14	ENSG00000146950; ENSG00000026103; ENSG00000240583; ENSG00000100077; ENSG00000167580	5
ldl2021	Conditioned	CORTISTATINA	magma	SET	3	-0.248021	-0.1689	-0.0021987	0.59794	0.984093	0.59794	0.984093	0.588101	0.999108	48935	CORTISTATIN_A	ENSG00000168925; ENSG00000285346; ENSG00000171793; ENSG00000155111	4
ldl2021	Conditioned	COSYNTROPIN	magma	SET	2	0.0856379	0.07175	0.00076267	0.46588	0.984093	0.46588	0.984093	0.433389	0.981375	48935	COSYNTROPIN	ENSG00000185231; ENSG00000214274	2
ldl2021	Conditioned	COTADUTIDE	magma	SET	3	-0.4616	-0.4012	-0.0052228	0.67781	0.984093	0.67781	0.984093	0.684589	0.999944	48935	COTADUTIDE	ENSG00000115263; ENSG00000215644; ENSG00000288269; ENSG00000112164	4
ldl2021	Conditioned	COTININE	magma	SET	6	-0.165189	-0.10396	-0.0019139	0.5656	0.984093	0.5656	0.984093	0.54949	0.993407	48935	COTININE	ENSG00000255974; ENSG00000101204; ENSG00000041357; ENSG00000117971; ENSG00000171428; ENSG00000197408	6
ldl2021	Conditioned	COUMARIN	magma	SET	12	1.80361	0.69926	0.018202	0.035655	0.746269	0.035655	0.746269	0.0340743	0.633094	48935	COUMARIN	ENSG00000197838; ENSG00000255974; ENSG00000242252; ENSG00000101981; ENSG00000122194; ENSG00000164733; ENSG00000285132; ENSG00000133742; ENSG00000074410; ENSG00000118298; ENSG00000104267; ENSG00000167434; ENSG00000131686; ENSG00000107159	14
ldl2021	Conditioned	COUMESTROL	magma	SET	2	0.651754	0.67802	0.007207	0.25729	0.984093	0.25729	0.984093	0.217426	0.90898	48935	COUMESTROL	ENSG00000183770; ENSG00000116030	2
ldl2021	Conditioned	CP1	magma	SET	2	-0.77272	-0.79737	-0.0084757	0.78014	0.985468	0.78014	0.985468	0.80604	0.999944	48935	CP-1	ENSG00000034053; ENSG00000276495; ENSG00000166313	3
ldl2021	Conditioned	CP10	magma	SET	2	0.31432	0.23403	0.0024877	0.37664	0.984093	0.37664	0.984093	0.335878	0.959205	48935	CP-10	ENSG00000135446; ENSG00000187840	2
ldl2021	Conditioned	CP195543	magma	SET	4	1.43131	1.0286	0.015462	0.076177	0.901505	0.076177	0.901505	0.0651475	0.736107	48935	CP-195543	ENSG00000104899; ENSG00000213906; ENSG00000285203; ENSG00000213903; ENSG00000285456; ENSG00000159461	6
ldl2021	Conditioned	CP339818	magma	SET	2	-0.863065	-0.95455	-0.010146	0.80594	0.985794	0.80594	0.985794	0.835465	0.999944	48935	CP-339818	ENSG00000165409; ENSG00000177272	2
ldl2021	Conditioned	CP459632	magma	SET	8	-0.194103	-0.098484	-0.0020933	0.57695	0.984093	0.57695	0.984093	0.562974	0.996496	48935	CP-459632	ENSG00000160867; ENSG00000066056; ENSG00000068078; ENSG00000077782; ENSG00000066468; ENSG00000102755; ENSG00000037280; ENSG00000128052	8
ldl2021	Conditioned	CP461	magma	SET	2	-0.4571	-0.45534	-0.0048401	0.6762	0.984093	0.6762	0.984093	0.682652	0.999944	48935	CP-461	ENSG00000186642; ENSG00000138735	2
ldl2021	Conditioned	CP471474	magma	SET	5	-0.556957	-0.40483	-0.0068033	0.71122	0.984093	0.71122	0.984093	0.724733	0.999944	48935	CP-471474	ENSG00000196611; ENSG00000137745; ENSG00000087245; ENSG00000149968; ENSG00000100985	5
ldl2021	Conditioned	CP55940	magma	SET	4	0.440145	0.32701	0.0049155	0.32992	0.984093	0.32992	0.984093	0.287825	0.942367	48935	CP55940	ENSG00000138031; ENSG00000134940; ENSG00000188822; ENSG00000118432	4
ldl2021	Conditioned	CP601927	magma	SET	3	1.60311	1.3898	0.018092	0.054469	0.835977	0.054469	0.835977	0.0485388	0.691322	48935	CP-601927	ENSG00000160716; ENSG00000101204; ENSG00000140836	3
ldl2021	Conditioned	CP608039	magma	SET	2	0.18605	0.19485	0.0020711	0.42621	0.984093	0.42621	0.984093	0.389179	0.973223	48935	CP608,039	ENSG00000167972; ENSG00000183044	2
ldl2021	Conditioned	CP609754	magma	SET	2	0.33444	0.36668	0.0038977	0.36903	0.984093	0.36903	0.984093	0.327897	0.95648	48935	CP-609754	ENSG00000168522; ENSG00000257365	2
ldl2021	Conditioned	CP640186	magma	SET	3	0.046579	0.034972	0.00045527	0.48142	0.984093	0.48142	0.984093	0.451044	0.983824	48935	CP-640186	ENSG00000130176; ENSG00000173846; ENSG00000278540; ENSG00000275176; ENSG00000076555	5
ldl2021	Conditioned	CP673451	magma	SET	6	-0.501232	-0.31336	-0.0057686	0.69189	0.984093	0.69189	0.984093	0.701556	0.999944	48935	CP-673451	ENSG00000197635; ENSG00000130226; ENSG00000143196; ENSG00000157404; ENSG00000134853; ENSG00000113721	6
ldl2021	Conditioned	CP724714	magma	SET	2	-0.759187	-1.1053	-0.011749	0.77613	0.985468	0.77613	0.985468	0.801388	0.999944	48935	CP-724714	ENSG00000141736; ENSG00000163064	2
ldl2021	Conditioned	CP775146	magma	SET	2	2.14319	2.3305	0.024772	0.016061	0.581968	0.016061	0.581968	0.0182573	0.554576	48935	CP-775146	ENSG00000248098; ENSG00000186951	2
ldl2021	Conditioned	CP93129	magma	SET	2	-0.0800073	-0.059427	-0.00063169	0.53188	0.984093	0.53188	0.984093	0.509595	0.990576	48935	CP_93129	ENSG00000121410; ENSG00000178394	2
ldl2021	Conditioned	CP94253	magma	SET	2	1.9179	2.1586	0.022945	0.027575	0.696276	0.027575	0.696276	0.0277115	0.605279	48935	CP94253	ENSG00000175899; ENSG00000135312	2
ldl2021	Conditioned	CP99994	magma	SET	2	-1.33653	-1.5048	-0.015995	0.90931	0.98823	0.90931	0.98823	0.941481	0.999944	48935	CP_99994	ENSG00000165272; ENSG00000115353	2
ldl2021	Conditioned	CPAINHIBITOR	magma	SET	2	-0.0842392	-0.094668	-0.0010063	0.53357	0.984093	0.53357	0.984093	0.511551	0.990622	48935	CPA-INHIBITOR	ENSG00000091704; ENSG00000158516	2
ldl2021	Conditioned	CPFPX	magma	SET	2	3.69989	4.0166	0.042695	0.00010811	0.0405572	0.00010811	0.0405572	0.000778828	0.248939	48935	CPFPX	ENSG00000183044; ENSG00000165029	2
ldl2021	Conditioned	CPI0610	magma	SET	5	-0.866123	-0.58653	-0.0098568	0.80678	0.985959	0.80678	0.985959	0.836406	0.999944	48935	CPI-0610	ENSG00000141867; ENSG00000204256; ENSG00000234704; ENSG00000234507; ENSG00000230678; ENSG00000236227; ENSG00000235307; ENSG00000215077; ENSG00000169925; ENSG00000137948; ENSG00000187957; ENSG00000243364	12
ldl2021	Conditioned	CPI1205	magma	SET	2	0.336627	0.31785	0.0033786	0.3682	0.984093	0.3682	0.984093	0.327045	0.956203	48935	CPI-1205	ENSG00000106462; ENSG00000117713	2
ldl2021	Conditioned	CPI203	magma	SET	2	-1.52281	-1.5621	-0.016605	0.93609	0.990295	0.93609	0.990295	0.963905	0.999944	48935	CPI-203	ENSG00000243364; ENSG00000141867	2
ldl2021	Conditioned	CPI613	magma	SET	6	1.11052	0.62066	0.011426	0.1334	0.984093	0.1334	0.984093	0.109991	0.816675	48935	CPI 613	ENSG00000131828; ENSG00000163114; ENSG00000005882; ENSG00000168291; ENSG00000152256; ENSG00000067992; ENSG00000004799; ENSG00000105953	8
ldl2021	Conditioned	CPP	magma	SET	5	-1.62567	-1.0937	-0.018381	0.94798	0.991098	0.94798	0.991098	0.972763	0.999944	48935	CPP	ENSG00000176884; ENSG00000183454; ENSG00000273079; ENSG00000161509; ENSG00000105464	5
ldl2021	Conditioned	CPX	magma	SET	5	2.14757	1.2556	0.0211	0.015883	0.57787	0.015883	0.57787	0.0180987	0.553537	48935	CPX	ENSG00000107331; ENSG00000165029; ENSG00000136717; ENSG00000133805; ENSG00000078053	5
ldl2021	Conditioned	CPY	magma	SET	3	0.277367	0.25234	0.003285	0.39075	0.984093	0.39075	0.984093	0.350817	0.963666	48935	CPY	ENSG00000136717; ENSG00000078053; ENSG00000133805	3
ldl2021	Conditioned	CR6086	magma	SET	2	-0.280774	-0.2525	-0.002684	0.61056	0.984093	0.61056	0.984093	0.603296	0.999533	48935	CR6086	ENSG00000103375; ENSG00000171522	2
ldl2021	Conditioned	CRAVACITINIB	magma	SET	3	1.44097	1.0662	0.01388	0.074812	0.897286	0.074812	0.897286	0.0640938	0.734699	48935	CRAVACITINIB	ENSG00000105397; ENSG00000154928; ENSG00000134516	3
ldl2021	Conditioned	CRENIGACESTAT	magma	SET	2	0.138896	0.15355	0.0016321	0.44477	0.984093	0.44477	0.984093	0.409704	0.978185	48935	CRENIGACESTAT	ENSG00000148400; ENSG00000204301; ENSG00000235396; ENSG00000232339; ENSG00000238196; ENSG00000223355; ENSG00000206312; ENSG00000234876; ENSG00000109670	9
ldl2021	Conditioned	CRENOLANIB	magma	SET	7	-0.640103	-0.38956	-0.0077458	0.73894	0.984093	0.73894	0.984093	0.757848	0.999944	48935	CRENOLANIB	ENSG00000122025; ENSG00000182054; ENSG00000110395; ENSG00000134853; ENSG00000113721; ENSG00000182578; ENSG00000157404	7
ldl2021	Conditioned	CRIDANIMOD	magma	SET	3	-1.69711	-1.5969	-0.020789	0.95516	0.991676	0.95516	0.991676	0.977755	0.999944	48935	CRIDANIMOD	ENSG00000106211; ENSG00000177606; ENSG00000082175	3
ldl2021	Conditioned	CRISABOROLE	magma	SET	7	1.94274	1.0558	0.020992	0.026037	0.682105	0.026037	0.682105	0.0264675	0.600539	48935	CRISABOROLE	ENSG00000114270; ENSG00000065989; ENSG00000184588; ENSG00000060718; ENSG00000197467; ENSG00000113448; ENSG00000105650; ENSG00000285188	8
ldl2021	Conditioned	CRIZANLIZUMAB	magma	SET	2	-0.536096	-0.52449	-0.0055751	0.70405	0.984093	0.70405	0.984093	0.716178	0.999944	48935	CRIZANLIZUMAB	ENSG00000174175; ENSG00000244734	2
ldl2021	Conditioned	CRIZOTINIB	magma	SET	9	0.678226	0.31996	0.0072133	0.24882	0.984093	0.24882	0.984093	0.209631	0.906644	48935	CRIZOTINIB	ENSG00000171094; ENSG00000047936; ENSG00000105976; ENSG00000079999; ENSG00000143924; ENSG00000109321; ENSG00000127947; ENSG00000181163; ENSG00000164078	9
ldl2021	Conditioned	CROFELEMER	magma	SET	3	1.32688	1.0813	0.014077	0.092282	0.940866	0.092282	0.940866	0.0775584	0.764917	48935	CROFELEMER	ENSG00000001626; ENSG00000131620; ENSG00000108561	3
ldl2021	Conditioned	CROLIBULIN	magma	SET	13	-1.57959	-0.68363	-0.018521	0.94289	0.99062	0.94289	0.99062	0.969063	0.999944	48935	CROLIBULIN	ENSG00000127824; ENSG00000101162; ENSG00000137285; ENSG00000104833; ENSG00000261456; ENSG00000196230; ENSG00000176014; ENSG00000152086; ENSG00000137267; ENSG00000167552; ENSG00000198033; ENSG00000167553; ENSG00000123416; ENSG00000258947; ENSG00000188229; ENSG00000235067; ENSG00000232575; ENSG00000227739; ENSG00000224156; ENSG00000229684; ENSG00000183311; ENSG00000232421; ENSG00000292120	23
ldl2021	Conditioned	CROMOLYN	magma	SET	4	-1.711	-1.2569	-0.018893	0.95645	0.991954	0.95645	0.991954	0.978609	0.999944	48935	CROMOLYN	ENSG00000101425; ENSG00000140299; ENSG00000156113; ENSG00000232810; ENSG00000204490; ENSG00000228321; ENSG00000228849; ENSG00000228978; ENSG00000223952; ENSG00000230108; ENSG00000206439; ENSG00000163993	12
ldl2021	Conditioned	CROTEDUMAB	magma	SET	2	-0.437535	-0.41799	-0.004443	0.66913	0.984093	0.66913	0.984093	0.674143	0.999944	48935	CROTEDUMAB	ENSG00000163286; ENSG00000215644; ENSG00000288269	3
ldl2021	Conditioned	CROZBACICLIB	magma	SET	2	0.31432	0.23403	0.0024877	0.37664	0.984093	0.37664	0.984093	0.335878	0.959205	48935	CROZBACICLIB	ENSG00000135446; ENSG00000187840	2
ldl2021	Conditioned	CRT0066101	magma	SET	3	0.0293368	0.023859	0.00031059	0.4883	0.984093	0.4883	0.984093	0.45892	0.984902	48935	CRT_0066101	ENSG00000164434; ENSG00000115825; ENSG00000150281	3
ldl2021	Conditioned	CRYPTOLEPINEHYDROCHLORIDE	magma	SET	4	-0.626658	-0.54293	-0.0081611	0.73455	0.984093	0.73455	0.984093	0.752668	0.999944	48935	CRYPTOLEPINE_HYDROCHLORIDE	ENSG00000185386; ENSG00000188130; ENSG00000112062; ENSG00000156711	4
ldl2021	Conditioned	CRYPTOTANSHINONE	magma	SET	2	1.20657	1.1275	0.011985	0.11381	0.968848	0.11381	0.968848	0.0944142	0.790218	48935	CRYPTOTANSHINONE	ENSG00000179295; ENSG00000168610	2
ldl2021	Conditioned	CS	magma	SET	8	2.36374	1.2403	0.026362	0.009053	0.463526	0.009053	0.463526	0.0120196	0.495022	48935	CS+	ENSG00000213465; ENSG00000165462; ENSG00000108381; ENSG00000138175; ENSG00000120805; ENSG00000161944; ENSG00000121753; ENSG00000141505	8
ldl2021	Conditioned	CS1003	magma	SET	2	-1.00923	-1.0712	-0.011387	0.84357	0.98656	0.84357	0.98656	0.876612	0.999944	48935	CS-1003	ENSG00000188389; ENSG00000276977; ENSG00000120217	3
ldl2021	Conditioned	CS8080	magma	SET	2	0.0475943	0.038212	0.00040618	0.48102	0.984093	0.48102	0.984093	0.450583	0.983824	48935	CS-8080	ENSG00000025434; ENSG00000131408	2
ldl2021	Conditioned	CSL324	magma	SET	2	-0.990555	-0.92392	-0.0098209	0.83904	0.98656	0.83904	0.98656	0.8718	0.999944	48935	CSL-324	ENSG00000119535; ENSG00000228716	2
ldl2021	Conditioned	CST17	magma	SET	4	-0.404062	-0.29286	-0.0044021	0.65691	0.984093	0.65691	0.984093	0.65936	0.999944	48935	CST-17	ENSG00000240583; ENSG00000026103; ENSG00000146950; ENSG00000167580; ENSG00000117560	5
ldl2021	Conditioned	CT011	magma	SET	2	-1.00923	-1.0712	-0.011387	0.84357	0.98656	0.84357	0.98656	0.876612	0.999944	48935	CT-011	ENSG00000188389; ENSG00000276977; ENSG00000120217	3
ldl2021	Conditioned	CT1578	magma	SET	3	0.603257	0.40341	0.0052517	0.27317	0.984093	0.27317	0.984093	0.232379	0.918484	48935	CT-1578	ENSG00000182578; ENSG00000096968; ENSG00000122025	3
ldl2021	Conditioned	CT7001	magma	SET	4	-0.737766	-0.4547	-0.0068349	0.76967	0.985092	0.76967	0.985092	0.793861	0.999944	48935	CT-7001	ENSG00000135625; ENSG00000148730; ENSG00000161960; ENSG00000114867	4
ldl2021	Conditioned	CTA018	magma	SET	3	-0.457267	-0.4093	-0.0053283	0.67626	0.984093	0.67626	0.984093	0.682725	0.999944	48935	CTA018	ENSG00000019186; ENSG00000165215; ENSG00000111424	3
ldl2021	Conditioned	CTA091	magma	SET	3	1.5239	1.3376	0.017413	0.063776	0.866189	0.063776	0.866189	0.0556693	0.709052	48935	CTA091	ENSG00000165215; ENSG00000120054; ENSG00000178772	3
ldl2021	Conditioned	CTAP	magma	SET	2	0.17921	0.16769	0.0017825	0.42889	0.984093	0.42889	0.984093	0.392117	0.973727	48935	CTAP	ENSG00000120868; ENSG00000175336	2
ldl2021	Conditioned	CTS1027	magma	SET	7	-0.407061	-0.23014	-0.004576	0.65802	0.984093	0.65802	0.984093	0.660697	0.999944	48935	CTS-1027	ENSG00000149968; ENSG00000262406; ENSG00000100985; ENSG00000118113; ENSG00000137745; ENSG00000087245; ENSG00000157227; ENSG00000196611	8
ldl2021	Conditioned	CU2	magma	SET	2	0.44257	0.36119	0.0038393	0.32904	0.984093	0.32904	0.984093	0.286932	0.942341	48935	CU2+	ENSG00000145888; ENSG00000105552	2
ldl2021	Conditioned	CUCURBITACINB	magma	SET	2	0.247663	0.26594	0.0028269	0.4022	0.984093	0.4022	0.984093	0.363084	0.968126	48935	CUCURBITACIN_B	ENSG00000176720; ENSG00000168610	2
ldl2021	Conditioned	CUCURBITACIND	magma	SET	2	-0.470598	-0.48241	-0.0051278	0.68103	0.984093	0.68103	0.984093	0.688459	0.999944	48935	CUCURBITACIN_D	ENSG00000096384; ENSG00000080824	2
ldl2021	Conditioned	CUDC101	magma	SET	17	-1.6209	-0.58547	-0.018136	0.94747	0.990947	0.94747	0.990947	0.972401	0.999944	48935	CUDC-101	ENSG00000048052; ENSG00000094631; ENSG00000061273; ENSG00000196591; ENSG00000068024; ENSG00000163517; ENSG00000171720; ENSG00000164404; ENSG00000147099; ENSG00000116478; ENSG00000100429; ENSG00000108840; ENSG00000163064; ENSG00000148935; ENSG00000106105; ENSG00000180447; ENSG00000138379; ENSG00000146648; ENSG00000141736	19
ldl2021	Conditioned	CUDC305	magma	SET	2	-0.470598	-0.48241	-0.0051278	0.68103	0.984093	0.68103	0.984093	0.688459	0.999944	48935	CUDC-305	ENSG00000080824; ENSG00000096384	2
ldl2021	Conditioned	CUDC907	magma	SET	14	-0.748324	-0.30147	-0.0084755	0.77286	0.985092	0.77286	0.985092	0.7976	0.999944	48935	CUDC-907	ENSG00000196591; ENSG00000145675; ENSG00000137507; ENSG00000147099; ENSG00000051382; ENSG00000121879; ENSG00000061273; ENSG00000108840; ENSG00000068024; ENSG00000100429; ENSG00000171720; ENSG00000163517; ENSG00000048052; ENSG00000171608; ENSG00000094631; ENSG00000116478	16
ldl2021	Conditioned	CUR61414	magma	SET	3	-2.53332	-2.1723	-0.02828	0.99435	0.998195	0.99435	0.998195	0.998231	0.999944	48935	CUR-61414	ENSG00000139549; ENSG00000163501; ENSG00000128602	3
ldl2021	Conditioned	CURCUMIN	magma	SET	26	-1.28747	-0.35274	-0.01351	0.90102	0.98823	0.90102	0.98823	0.934003	0.999944	48935	CURCUMIN	ENSG00000111087; ENSG00000178726; ENSG00000121351; ENSG00000070808; ENSG00000169598; ENSG00000175387; ENSG00000130948; ENSG00000111199; ENSG00000142192; ENSG00000133742; ENSG00000074410; ENSG00000118298; ENSG00000104267; ENSG00000167434; ENSG00000131686; ENSG00000107159; ENSG00000133019; ENSG00000160868; ENSG00000088305; ENSG00000100393; ENSG00000137745; ENSG00000100985; ENSG00000007171; ENSG00000095303; ENSG00000073756; ENSG00000158125	26
ldl2021	Conditioned	CURCUMINPYRAZOLE	magma	SET	4	0.0614876	0.047988	0.00072134	0.47549	0.984093	0.47549	0.984093	0.444285	0.982769	48935	CURCUMIN_PYRAZOLE	ENSG00000100985; ENSG00000095303; ENSG00000148344; ENSG00000073756	4
ldl2021	Conditioned	CURCUMOL	magma	SET	3	-0.909206	-0.62727	-0.0081659	0.81837	0.986312	0.81837	0.986312	0.849298	0.999944	48935	CURCUMOL	ENSG00000162434; ENSG00000096968; ENSG00000105639	3
ldl2021	Conditioned	CUSTIRSENSODIUM	magma	SET	2	-0.387639	-0.4102	-0.0043603	0.65086	0.984093	0.65086	0.984093	0.652046	0.999944	48935	CUSTIRSEN_SODIUM	ENSG00000114859; ENSG00000120885	2
ldl2021	Conditioned	CUT129	magma	SET	2	-0.110247	-0.071082	-0.00075557	0.54389	0.984093	0.54389	0.984093	0.523746	0.991661	48935	CU-T12-9	ENSG00000174125; ENSG00000137462	2
ldl2021	Conditioned	CV1808	magma	SET	2	4.0313	4.4953	0.047783	2.7863e-05	0.016833	2.7863e-05	0.016833	0.000374368	0.217605	48935	CV-1808	ENSG00000165029; ENSG00000128271	2
ldl2021	Conditioned	CVN45502	magma	SET	2	-0.77272	-0.79737	-0.0084757	0.78014	0.985468	0.78014	0.985468	0.80604	0.999944	48935	CVN45502	ENSG00000034053; ENSG00000276495; ENSG00000166313	3
ldl2021	Conditioned	CX1739	magma	SET	3	-2.01973	-1.8572	-0.024177	0.97828	0.994861	0.97828	0.994861	0.991436	0.999944	48935	CX1739	ENSG00000125675; ENSG00000155511; ENSG00000152578; ENSG00000120251	4
ldl2021	Conditioned	CX4945	magma	SET	7	1.48682	0.76778	0.015266	0.06854	0.882169	0.06854	0.882169	0.0593173	0.717246	48935	CX-4945	ENSG00000101266; ENSG00000070770; ENSG00000167657; ENSG00000110422; ENSG00000213908; ENSG00000101981; ENSG00000111145; ENSG00000159023; ENSG00000198077	9
ldl2021	Conditioned	CX516	magma	SET	5	-2.33308	-1.6521	-0.027765	0.99017	0.997085	0.99017	0.997085	0.996721	0.999944	48935	CX516	ENSG00000130707; ENSG00000198363; ENSG00000223922; ENSG00000125675; ENSG00000155511; ENSG00000120251; ENSG00000152578	7
ldl2021	Conditioned	CX546	magma	SET	2	-1.2186	-1.3524	-0.014375	0.88848	0.98717	0.88848	0.98717	0.922238	0.999944	48935	CX546	ENSG00000130707; ENSG00000198363; ENSG00000223922; ENSG00000125675	4
ldl2021	Conditioned	CX5461	magma	SET	3	1.43608	1.3555	0.017646	0.075504	0.899604	0.075504	0.899604	0.0646251	0.736107	48935	CX-5461	ENSG00000171862; ENSG00000284792; ENSG00000139618; ENSG00000012048	4
ldl2021	Conditioned	CX6258	magma	SET	3	-0.805005	-0.75078	-0.0097737	0.78958	0.985663	0.78958	0.985663	0.8169	0.999944	48935	CX-6258	ENSG00000171862; ENSG00000284792; ENSG00000101981; ENSG00000088926; ENSG00000126218	5
ldl2021	Conditioned	CX717	magma	SET	3	-2.01973	-1.8572	-0.024177	0.97828	0.994861	0.97828	0.994861	0.991436	0.999944	48935	CX-717	ENSG00000155511; ENSG00000125675; ENSG00000120251; ENSG00000152578	4
ldl2021	Conditioned	CXCL10	magma	SET	2	-1.66883	-1.8529	-0.019696	0.95242	0.991364	0.95242	0.991364	0.975895	0.999944	48935	CXCL10	ENSG00000159251; ENSG00000075624	2
ldl2021	Conditioned	CXCL11	magma	SET	2	-1.66883	-1.8529	-0.019696	0.95242	0.991364	0.95242	0.991364	0.975895	0.999944	48935	CXCL11	ENSG00000075624; ENSG00000159251	2
ldl2021	Conditioned	CXCL12ALPHA	magma	SET	2	-0.604788	-0.70107	-0.007452	0.72733	0.984093	0.72733	0.984093	0.744083	0.999944	48935	CXCL12&ALPHA;	ENSG00000184009; ENSG00000291420; ENSG00000159251	3
ldl2021	Conditioned	CXCL9	magma	SET	2	-1.66883	-1.8529	-0.019696	0.95242	0.991364	0.95242	0.991364	0.975895	0.999944	48935	CXCL9	ENSG00000075624; ENSG00000159251	2
ldl2021	Conditioned	CY1503	magma	SET	2	-0.353167	-0.40653	-0.0043212	0.63802	0.984093	0.63802	0.984093	0.636523	0.999944	48935	CY-1503	ENSG00000174175; ENSG00000007908	2
ldl2021	Conditioned	CY208243	magma	SET	3	0.0366805	0.024467	0.00031851	0.48537	0.984093	0.48537	0.984093	0.455568	0.984902	48935	CY208-243	ENSG00000130643; ENSG00000159216; ENSG00000067955	3
ldl2021	Conditioned	CY3BTELENZEPINE	magma	SET	2	0.105479	0.091806	0.00097586	0.458	0.984093	0.458	0.984093	0.424503	0.98089	48935	CY3B-TELENZEPINE	ENSG00000127837; ENSG00000114771	2
ldl2021	Conditioned	CYAMEMAZINE	magma	SET	4	-0.837357	-0.68464	-0.010291	0.7988	0.985735	0.7988	0.985735	0.827376	0.999944	48935	CYAMEMAZINE	ENSG00000196136; ENSG00000178394; ENSG00000102468; ENSG00000147246; ENSG00000148680	5
ldl2021	Conditioned	CYANOPEPTOLINS	magma	SET	2	-0.175192	-0.1696	-0.0018028	0.56954	0.984093	0.56954	0.984093	0.554135	0.994832	48935	CYANOPEPTOLIN_S	ENSG00000010438; ENSG00000204983; ENSG00000274247; ENSG00000275896; ENSG00000282049	5
ldl2021	Conditioned	CYANOPEPTOLINSS	magma	SET	2	-0.175192	-0.1696	-0.0018028	0.56954	0.984093	0.56954	0.984093	0.554135	0.994832	48935	CYANOPEPTOLIN_SS	ENSG00000010438; ENSG00000275896; ENSG00000282049; ENSG00000204983; ENSG00000274247	5
ldl2021	Conditioned	CYANOPINDOLOL	magma	SET	3	1.80138	1.6719	0.021765	0.035832	0.748777	0.035832	0.748777	0.0342065	0.633094	48935	CYANOPINDOLOL	ENSG00000291190; ENSG00000175164; ENSG00000281879; ENSG00000043591; ENSG00000178394; ENSG00000179546	6
ldl2021	Conditioned	CYC065	magma	SET	6	0.524671	0.26945	0.0049603	0.29991	0.984093	0.29991	0.984093	0.258132	0.929044	48935	CYC-065	ENSG00000136807; ENSG00000123374; ENSG00000161960; ENSG00000114867; ENSG00000118058; ENSG00000105173	6
ldl2021	Conditioned	CYC116	magma	SET	4	-0.410482	-0.26912	-0.0040453	0.65927	0.984093	0.65927	0.984093	0.662218	0.999944	48935	CYC116	ENSG00000128052; ENSG00000178999; ENSG00000087586; ENSG00000105146	4
ldl2021	Conditioned	CYCLICGMP	magma	SET	5	-0.905449	-0.62169	-0.010448	0.81738	0.986312	0.81738	0.986312	0.848182	0.999944	48935	CYCLIC_GMP	ENSG00000049089; ENSG00000100852; ENSG00000092758; ENSG00000141522; ENSG00000112280	5
ldl2021	Conditioned	CYCLIRAMINE	magma	SET	2	0.634107	0.66353	0.007053	0.26301	0.984093	0.26301	0.984093	0.222811	0.912406	48935	CYCLIRAMINE	ENSG00000133895; ENSG00000118058	2
ldl2021	Conditioned	CYCLIZINE	magma	SET	3	-0.110092	-0.091674	-0.0011934	0.54383	0.984093	0.54383	0.984093	0.523674	0.991661	48935	CYCLIZINE	ENSG00000123505; ENSG00000196639; ENSG00000109193	3
ldl2021	Conditioned	CYCLOFENIL	magma	SET	3	0.518263	0.42326	0.00551	0.30214	0.984093	0.30214	0.984093	0.260291	0.930037	48935	CYCLOFENIL	ENSG00000106211; ENSG00000140009; ENSG00000091831	3
ldl2021	Conditioned	CYCLOHEXIMIDE	magma	SET	71	1.41477	0.24682	0.015601	0.078577	0.907411	0.078577	0.907411	0.0670015	0.740342	48935	CYCLOHEXIMIDE	ENSG00000185122; ENSG00000284774; ENSG00000100316; ENSG00000168028; ENSG00000177954; ENSG00000137154; ENSG00000140988; ENSG00000291931; ENSG00000149273; ENSG00000145425; ENSG00000292158; ENSG00000198034; ENSG00000129824; ENSG00000083845; ENSG00000171863; ENSG00000142937; ENSG00000170889; ENSG00000274646; ENSG00000274005; ENSG00000277079; ENSG00000274950; ENSG00000274626; ENSG00000277359; ENSG00000275323; ENSG00000278081; ENSG00000278270; ENSG00000124614; ENSG00000142534; ENSG00000112306; ENSG00000110700; ENSG00000164587; ENSG00000115268; ENSG00000134419; ENSG00000105193; ENSG00000182774; ENSG00000278229; ENSG00000231500; ENSG00000223367; ENSG00000235650; ENSG00000226225; ENSG00000227794; ENSG00000096150; ENSG00000105372; ENSG00000008988; ENSG00000171858; ENSG00000186468; ENSG00000138326; ENSG00000118181; ENSG00000280831; ENSG00000197728; ENSG00000143947; ENSG00000233927; ENSG00000213741; ENSG00000174444; ENSG00000122406; ENSG00000089009; ENSG00000147604; ENSG00000148303; ENSG00000280858; ENSG00000161016; ENSG00000163682; ENSG00000147403; ENSG00000198755; ENSG00000142676; ENSG00000197958; ENSG00000167526; ENSG00000142541; ENSG00000188846; ENSG00000174748; ENSG00000265681; ENSG00000063177; ENSG00000105640; ENSG00000108298; ENSG00000122026; ENSG00000116251; ENSG00000125691; ENSG00000198242; ENSG00000114391; ENSG00000161970; ENSG00000131469; ENSG00000166441; ENSG00000108107; ENSG00000162244; ENSG00000156482; ENSG00000071082; ENSG00000144713; ENSG00000109475; ENSG00000136942; ENSG00000182899; ENSG00000130255; ENSG00000241343; ENSG00000145592; ENSG00000197756; ENSG00000172809; ENSG00000198918; ENSG00000229117; ENSG00000089157; ENSG00000137818	98
ldl2021	Conditioned	CYCLOOXYGENASEINHIBITOR	magma	SET	3	0.62881	0.52993	0.0068987	0.26474	0.984093	0.26474	0.984093	0.224425	0.913681	48935	CYCLOOXYGENASE_INHIBITOR	ENSG00000109471; ENSG00000160255; ENSG00000171388; ENSG00000176697	4
ldl2021	Conditioned	CYCLOPENTOLATE	magma	SET	3	-1.10699	-0.86507	-0.011262	0.86584	0.986936	0.86584	0.986936	0.899796	0.999944	48935	CYCLOPENTOLATE	ENSG00000184984; ENSG00000168539; ENSG00000133019	3
ldl2021	Conditioned	CYCLOPENTYLADENOSINE	magma	SET	3	-0.461609	-0.43328	-0.0056405	0.67782	0.984093	0.67782	0.984093	0.684592	0.999944	48935	CYCLOPENTYLADENOSINE	ENSG00000133105; ENSG00000282608; ENSG00000198049; ENSG00000171509	4
ldl2021	Conditioned	CYCLOPHOSPHAMIDE	magma	SET	39	1.27588	0.27203	0.012756	0.101	0.956539	0.101	0.956539	0.0843462	0.779505	48935	CYCLOPHOSPHAMIDE	ENSG00000255974; ENSG00000197408; ENSG00000108242; ENSG00000165841; ENSG00000138115; ENSG00000138109; ENSG00000100197; ENSG00000283284; ENSG00000272532; ENSG00000280905; ENSG00000275211; ENSG00000282966; ENSG00000160868; ENSG00000106258; ENSG00000160870; ENSG00000264720; ENSG00000132781; ENSG00000132740; ENSG00000163938; ENSG00000291237; ENSG00000120471; ENSG00000090061; ENSG00000112640; ENSG00000150907; ENSG00000100344; ENSG00000113525; ENSG00000067182; ENSG00000169136; ENSG00000112378; ENSG00000159228; ENSG00000080224; ENSG00000164808; ENSG00000100387; ENSG00000100365; ENSG00000275990; ENSG00000137364; ENSG00000107562; ENSG00000051523; ENSG00000169047; ENSG00000266518; ENSG00000099812; ENSG00000128340; ENSG00000116984; ENSG00000072571; ENSG00000186377; ENSG00000159231; ENSG00000143226; ENSG00000161405	48
ldl2021	Conditioned	CYCLOSERINE	magma	SET	2	-1.72166	-1.5211	-0.016168	0.95742	0.991959	0.95742	0.991959	0.979234	0.999944	48935	CYCLOSERINE	ENSG00000176884; ENSG00000117448	2
ldl2021	Conditioned	CYCLOTHIAZIDE	magma	SET	9	-1.73838	-0.91696	-0.020672	0.95892	0.992035	0.95892	0.992035	0.980195	0.999944	48935	CYCLOTHIAZIDE	ENSG00000137731; ENSG00000104267; ENSG00000070915; ENSG00000125675; ENSG00000198363; ENSG00000125726; ENSG00000130707; ENSG00000223922; ENSG00000155511; ENSG00000120251; ENSG00000152578	11
ldl2021	Conditioned	CYCLOVALONE	magma	SET	2	-0.544031	-0.55094	-0.0058562	0.70679	0.984093	0.70679	0.984093	0.719431	0.999944	48935	CYCLOVALONE	ENSG00000167207; ENSG00000118777	2
ldl2021	Conditioned	CYM50358	magma	SET	2	-0.254088	-0.29055	-0.0030885	0.60028	0.984093	0.60028	0.984093	0.590911	0.999108	48935	CYM-50358	ENSG00000187733; ENSG00000125910	2
ldl2021	Conditioned	CYM5442	magma	SET	2	-1.01565	-0.77435	-0.008231	0.84509	0.98656	0.84509	0.98656	0.878223	0.999944	48935	CYM5442	ENSG00000145020; ENSG00000170989	2
ldl2021	Conditioned	CYM5520	magma	SET	2	-1.12597	-1.2013	-0.012769	0.86991	0.986936	0.86991	0.986936	0.903941	0.999944	48935	CYM5520	ENSG00000237763; ENSG00000267534	2
ldl2021	Conditioned	CYM5541	magma	SET	2	0.811072	0.94717	0.010068	0.20866	0.984093	0.20866	0.984093	0.173467	0.881203	48935	CYM-5541	ENSG00000174876; ENSG00000213694	2
ldl2021	Conditioned	CYPATE	magma	SET	2	1.6562	1.4453	0.015363	0.048852	0.814228	0.048852	0.814228	0.044256	0.672954	48935	CYPATE	ENSG00000259207; ENSG00000138448	2
ldl2021	Conditioned	CYPPA	magma	SET	2	-0.262148	-0.29552	-0.0031412	0.60339	0.984093	0.60339	0.984093	0.594656	0.999144	48935	CYPPA	ENSG00000165527; ENSG00000118520	2
ldl2021	Conditioned	CYPROHEPTADINE	magma	SET	10	-3.14103	-1.5245	-0.036227	0.99916	0.999691	0.99916	0.999691	0.999707	0.999944	48935	CYPROHEPTADINE	ENSG00000196639; ENSG00000120907; ENSG00000170214; ENSG00000171873; ENSG00000168539; ENSG00000181072; ENSG00000133019; ENSG00000102468; ENSG00000147246; ENSG00000158748; ENSG00000148680	11
ldl2021	Conditioned	CYPROTERONE	magma	SET	5	-1.48619	-1.0804	-0.018157	0.93138	0.989718	0.93138	0.989718	0.960213	0.999944	48935	CYPROTERONE	ENSG00000171873; ENSG00000122133; ENSG00000113580; ENSG00000082175; ENSG00000169083; ENSG00000163485	6
ldl2021	Conditioned	CYSTEAMINE	magma	SET	3	-0.234143	-0.18871	-0.0024566	0.59256	0.984093	0.59256	0.984093	0.581628	0.999059	48935	CYSTEAMINE	ENSG00000185149; ENSG00000157005; ENSG00000001626	3
ldl2021	Conditioned	CYT387	magma	SET	6	-0.487284	-0.25273	-0.0046524	0.68697	0.984093	0.68697	0.984093	0.695612	0.999944	48935	CYT387	ENSG00000162434; ENSG00000096968; ENSG00000105639; ENSG00000079805; ENSG00000119535; ENSG00000115170	6
ldl2021	Conditioned	CYT997	magma	SET	13	-1.57959	-0.68363	-0.018521	0.94289	0.99062	0.94289	0.99062	0.969063	0.999944	48935	CYT-997	ENSG00000196230; ENSG00000235067; ENSG00000232575; ENSG00000227739; ENSG00000224156; ENSG00000229684; ENSG00000183311; ENSG00000232421; ENSG00000137267; ENSG00000101162; ENSG00000188229; ENSG00000258947; ENSG00000152086; ENSG00000167552; ENSG00000198033; ENSG00000167553; ENSG00000137285; ENSG00000104833; ENSG00000127824; ENSG00000123416; ENSG00000261456; ENSG00000176014; ENSG00000292120	23
ldl2021	Conditioned	CYTARABINE	magma	SET	22	0.497502	0.1444	0.0050878	0.30942	0.984093	0.30942	0.984093	0.267385	0.933477	48935	CYTARABINE	ENSG00000088002; ENSG00000100344; ENSG00000264720; ENSG00000076685; ENSG00000158825; ENSG00000198681; ENSG00000169136; ENSG00000159231; ENSG00000144893; ENSG00000132740; ENSG00000266518; ENSG00000122643; ENSG00000148229; ENSG00000100479; ENSG00000014138; ENSG00000198056; ENSG00000175482; ENSG00000101868; ENSG00000177084; ENSG00000077514; ENSG00000146143; ENSG00000062822; ENSG00000106628; ENSG00000070501; ENSG00000159216; ENSG00000067955	26
ldl2021	Conditioned	CYTISINE	magma	SET	7	-1.6816	-0.99976	-0.019878	0.95367	0.991518	0.95367	0.991518	0.976744	0.999944	48935	CYTISINE	ENSG00000101204; ENSG00000160716; ENSG00000117971; ENSG00000175344; ENSG00000274542; ENSG00000282088; ENSG00000120903; ENSG00000080644; ENSG00000147434	9
ldl2021	Conditioned	D4476	magma	SET	5	1.15915	0.57095	0.0095951	0.1232	0.977041	0.1232	0.977041	0.101845	0.80334	48935	D4476	ENSG00000196361; ENSG00000120690; ENSG00000113712; ENSG00000141551; ENSG00000105329	5
ldl2021	Conditioned	DABIGATRAN	magma	SET	8	1.11841	0.53885	0.011454	0.1317	0.984093	0.1317	0.984093	0.108632	0.815733	48935	DABIGATRAN	ENSG00000106258; ENSG00000084674; ENSG00000291544; ENSG00000180210; ENSG00000124588; ENSG00000149428; ENSG00000280682; ENSG00000150540; ENSG00000156110; ENSG00000092199	10
ldl2021	Conditioned	DABRAFENIB	magma	SET	15	0.481659	0.17162	0.0049941	0.31503	0.984093	0.31503	0.984093	0.27296	0.936617	48935	DABRAFENIB	ENSG00000108984; ENSG00000076984; ENSG00000147889; ENSG00000065559; ENSG00000137764; ENSG00000213281; ENSG00000034152; ENSG00000157764; ENSG00000169032; ENSG00000224470; ENSG00000136238; ENSG00000106683; ENSG00000114670; ENSG00000132155; ENSG00000142178	15
ldl2021	Conditioned	DACARBAZINE	magma	SET	9	2.25331	0.93233	0.021019	0.012127	0.511903	0.012127	0.511903	0.0148431	0.527108	48935	DACARBAZINE	ENSG00000156110; ENSG00000122861; ENSG00000134184; ENSG00000178567; ENSG00000140465; ENSG00000014138; ENSG00000115414; ENSG00000170430; ENSG00000142657	9
ldl2021	Conditioned	DACINOSTAT	magma	SET	9	-0.71254	-0.32065	-0.0072288	0.76193	0.98491	0.76193	0.98491	0.784822	0.999944	48935	DACINOSTAT	ENSG00000164404; ENSG00000068024; ENSG00000148935; ENSG00000116478; ENSG00000196591; ENSG00000171720; ENSG00000108840; ENSG00000094631; ENSG00000061273; ENSG00000147099; ENSG00000048052	11
ldl2021	Conditioned	DACLATASVIR	magma	SET	2	-0.176419	-0.20417	-0.0021703	0.57002	0.984093	0.57002	0.984093	0.554707	0.99501	48935	DACLATASVIR	ENSG00000197110; ENSG00000291876; ENSG00000019186; ENSG00000272395; ENSG00000292250	5
ldl2021	Conditioned	DACLIZUMAB	magma	SET	3	-0.33453	-0.29084	-0.0037862	0.63101	0.984093	0.63101	0.984093	0.628036	0.999944	48935	DACLIZUMAB	ENSG00000134460; ENSG00000109471; ENSG00000147168; ENSG00000100385	4
ldl2021	Conditioned	DACOMITINIB	magma	SET	5	0.0893176	0.05995	0.0010075	0.46442	0.984093	0.46442	0.984093	0.43174	0.981375	48935	DACOMITINIB	ENSG00000141736; ENSG00000178568; ENSG00000146648; ENSG00000065361; ENSG00000163064	5
ldl2021	Conditioned	DACTINOMYCIN	magma	SET	10	-1.76624	-0.82835	-0.019684	0.96131	0.992376	0.96131	0.992376	0.981726	0.999944	48935	DACTINOMYCIN	ENSG00000120949; ENSG00000177885; ENSG00000110448; ENSG00000003436; ENSG00000170835; ENSG00000121058; ENSG00000184371; ENSG00000028137; ENSG00000116984; ENSG00000181222; ENSG00000284832	11
ldl2021	Conditioned	DACTOLISIB	magma	SET	13	0.785234	0.3144	0.0085178	0.21616	0.984093	0.21616	0.984093	0.180142	0.887469	48935	DACTOLISIB	ENSG00000105662; ENSG00000160741; ENSG00000164327; ENSG00000171608; ENSG00000145675; ENSG00000121879; ENSG00000051382; ENSG00000117461; ENSG00000105851; ENSG00000105647; ENSG00000198793; ENSG00000141506; ENSG00000175054	13
ldl2021	Conditioned	DADLE	magma	SET	4	1.41333	0.93794	0.014099	0.078787	0.908416	0.078787	0.908416	0.0671631	0.740342	48935	DADLE	ENSG00000120868; ENSG00000175336; ENSG00000116329; ENSG00000112038	4
ldl2021	Conditioned	DAGLUTRIL	magma	SET	4	1.14671	0.82897	0.012461	0.12576	0.978778	0.12576	0.978778	0.103889	0.807144	48935	DAGLUTRIL	ENSG00000117298; ENSG00000196549; ENSG00000115866; ENSG00000112977	4
ldl2021	Conditioned	DAIDZEIN	magma	SET	11	0.817052	0.36358	0.0090613	0.20695	0.984093	0.20695	0.984093	0.171959	0.881003	48935	DAIDZEIN	ENSG00000241635; ENSG00000070961; ENSG00000128342; ENSG00000161267; ENSG00000275544; ENSG00000170345; ENSG00000168398; ENSG00000029559; ENSG00000100739; ENSG00000173153; ENSG00000119715; ENSG00000196482; ENSG00000072315	13
ldl2021	Conditioned	DAIDZIN	magma	SET	2	-0.903854	-0.84843	-0.0090185	0.81696	0.986312	0.81696	0.986312	0.847716	0.999944	48935	DAIDZIN	ENSG00000012048; ENSG00000111275	2
ldl2021	Conditioned	DALANTERCEPT	magma	SET	3	-0.233275	-0.20573	-0.0026783	0.59223	0.984093	0.59223	0.984093	0.581229	0.999053	48935	DALANTERCEPT	ENSG00000139567; ENSG00000171094; ENSG00000163217; ENSG00000263761	4
ldl2021	Conditioned	DALCETRAPIB	magma	SET	2	2.28805	2.4743	0.0263	0.011077	0.494748	0.011077	0.494748	0.013897	0.515183	48935	DALCETRAPIB	ENSG00000087237; ENSG00000162104	2
ldl2021	Conditioned	DALFOPRISTIN	magma	SET	2	-0.943252	-0.68399	-0.0072706	0.82722	0.986312	0.82722	0.986312	0.859033	0.999944	48935	DALFOPRISTIN	ENSG00000168028; ENSG00000171421	2
ldl2021	Conditioned	DALPHATOCOPHEROLACETATE	magma	SET	2	0.331045	0.33227	0.0035319	0.37031	0.984093	0.37031	0.984093	0.329217	0.957172	48935	D-ALPHA-TOCOPHEROL_ACETATE	ENSG00000169429; ENSG00000005381	2
ldl2021	Conditioned	DALPICICLIB	magma	SET	3	0.133956	0.096123	0.0012513	0.44672	0.984093	0.44672	0.984093	0.411894	0.978881	48935	DALPICICLIB	ENSG00000187840; ENSG00000135446; ENSG00000139687	3
ldl2021	Conditioned	DALTROBAN	magma	SET	2	0.942898	1.1212	0.011918	0.17288	0.984093	0.17288	0.984093	0.142512	0.85786	48935	DALTROBAN	ENSG00000267467; ENSG00000006638	2
ldl2021	Conditioned	DAMGO	magma	SET	3	1.03916	0.70934	0.0092343	0.14937	0.984093	0.14937	0.984093	0.122949	0.835627	48935	DAMGO	ENSG00000112038; ENSG00000164978; ENSG00000175336	3
ldl2021	Conditioned	DAMINOZIDE	magma	SET	4	1.07703	0.64948	0.0097628	0.14074	0.984093	0.14074	0.984093	0.115908	0.824572	48935	DAMINOZIDE	ENSG00000127554; ENSG00000291944; ENSG00000131067; ENSG00000173120; ENSG00000006459; ENSG00000172943	6
ldl2021	Conditioned	DANAPAROID	magma	SET	3	-1.06278	-0.94248	-0.012269	0.85605	0.986665	0.85605	0.986665	0.889719	0.999944	48935	DANAPAROID	ENSG00000114480; ENSG00000126218; ENSG00000117601	3
ldl2021	Conditioned	DANAVOREXTON	magma	SET	2	-0.77272	-0.79737	-0.0084757	0.78014	0.985468	0.78014	0.985468	0.80604	0.999944	48935	DANAVOREXTON	ENSG00000166313; ENSG00000034053; ENSG00000276495	3
ldl2021	Conditioned	DANAZOL	magma	SET	9	1.65327	0.87073	0.01963	0.049147	0.815567	0.049147	0.815567	0.0444796	0.673491	48935	DANAZOL	ENSG00000211451; ENSG00000047457; ENSG00000165471; ENSG00000101846; ENSG00000122194; ENSG00000189052; ENSG00000134716; ENSG00000082175; ENSG00000169083; ENSG00000108691; ENSG00000091831; ENSG00000109163	12
ldl2021	Conditioned	DANICAMTIV	magma	SET	7	0.728776	0.39179	0.0077901	0.23308	0.984093	0.23308	0.984093	0.19529	0.900188	48935	DANICAMTIV	ENSG00000111245; ENSG00000106631; ENSG00000198336; ENSG00000160808; ENSG00000197616; ENSG00000078814; ENSG00000092054	7
ldl2021	Conditioned	DANICOPAN	magma	SET	2	0.717849	0.69253	0.0073613	0.23643	0.984093	0.23643	0.984093	0.198328	0.900811	48935	DANICOPAN	ENSG00000197766; ENSG00000274619; ENSG00000183150	3
ldl2021	Conditioned	DANIQUIDONE	magma	SET	3	1.91121	1.3596	0.0177	0.027995	0.700018	0.027995	0.700018	0.0280572	0.60832	48935	DANIQUIDONE	ENSG00000198900; ENSG00000131747; ENSG00000156006	3
ldl2021	Conditioned	DANTROLENE	magma	SET	3	1.84389	1.5775	0.020536	0.032607	0.732992	0.032607	0.732992	0.0317017	0.622892	48935	DANTROLENE	ENSG00000198838; ENSG00000134780; ENSG00000196218	3
ldl2021	Conditioned	DANUGLIPRON	magma	SET	2	0.282456	0.31765	0.0033765	0.38879	0.984093	0.38879	0.984093	0.348746	0.96344	48935	DANUGLIPRON	ENSG00000162551; ENSG00000112164	2
ldl2021	Conditioned	DANUSERTIB	magma	SET	11	-1.80482	-0.67076	-0.016717	0.96444	0.992541	0.96444	0.992541	0.983665	0.999944	48935	DANUSERTIB	ENSG00000105146; ENSG00000167658; ENSG00000178999; ENSG00000087586; ENSG00000254772; ENSG00000104529; ENSG00000273594; ENSG00000166147; ENSG00000077782; ENSG00000198400; ENSG00000165731; ENSG00000065613	12
ldl2021	Conditioned	DAP5	magma	SET	3	-0.472701	-0.41705	-0.0054293	0.68179	0.984093	0.68179	0.984093	0.689356	0.999944	48935	D-AP5	ENSG00000183454; ENSG00000161509; ENSG00000257316; ENSG00000273079	4
ldl2021	Conditioned	DAPAGLIFLOZIN	magma	SET	5	0.701599	0.48049	0.0080748	0.24147	0.984093	0.24147	0.984093	0.202922	0.903507	48935	DAPAGLIFLOZIN	ENSG00000140675; ENSG00000100170; ENSG00000198851; ENSG00000167286; ENSG00000100191	5
ldl2021	Conditioned	DAPANSUTRILE	magma	SET	2	0.387202	0.42023	0.0044669	0.34931	0.984093	0.34931	0.984093	0.307544	0.948772	48935	DAPANSUTRILE	ENSG00000007174; ENSG00000162711	2
ldl2021	Conditioned	DAPIPRAZOLE	magma	SET	4	-1.934	-1.5383	-0.023123	0.97344	0.994304	0.97344	0.994304	0.988862	0.999944	48935	DAPIPRAZOLE	ENSG00000198691; ENSG00000171873; ENSG00000120907; ENSG00000170214	4
ldl2021	Conditioned	DAPIVIRINE	magma	SET	2	-0.681978	-0.61674	-0.0065557	0.75237	0.984093	0.75237	0.984093	0.773673	0.999944	48935	DAPIVIRINE	ENSG00000160868; ENSG00000106258	2
ldl2021	Conditioned	DAPOXETINE	magma	SET	4	-0.443819	-0.32421	-0.0048733	0.67141	0.984093	0.67141	0.984093	0.67689	0.999944	48935	DAPOXETINE	ENSG00000108576; ENSG00000010278; ENSG00000178394; ENSG00000135312; ENSG00000147246	5
ldl2021	Conditioned	DAPRODUSTAT	magma	SET	4	1.06879	0.69835	0.010497	0.14259	0.984093	0.14259	0.984093	0.117414	0.827535	48935	DAPRODUSTAT	ENSG00000135766; ENSG00000129521; ENSG00000269858; ENSG00000178467	4
ldl2021	Conditioned	DAPSONE	magma	SET	4	-0.0596637	-0.039671	-0.00059633	0.52379	0.984093	0.52379	0.984093	0.5001	0.989606	48935	DAPSONE	ENSG00000100243; ENSG00000147437; ENSG00000196126; ENSG00000229074; ENSG00000206240; ENSG00000236884; ENSG00000228080; ENSG00000206306; ENSG00000137948; ENSG00000234745; ENSG00000224608; ENSG00000223532; ENSG00000232126; ENSG00000206450; ENSG00000228964; ENSG00000206503; ENSG00000224320; ENSG00000231834; ENSG00000235657; ENSG00000229215; ENSG00000227715; ENSG00000206505; ENSG00000223980; ENSG00000228716	24
ldl2021	Conditioned	DARAPLADIB	magma	SET	2	-0.135272	-0.104	-0.0011055	0.5538	0.984093	0.5538	0.984093	0.535489	0.993407	48935	DARAPLADIB	ENSG00000112062; ENSG00000146070	2
ldl2021	Conditioned	DARBUFELONE	magma	SET	2	0.425389	0.43798	0.0046555	0.33528	0.984093	0.33528	0.984093	0.293241	0.944307	48935	DARBUFELONE	ENSG00000012779; ENSG00000275565; ENSG00000073756	3
ldl2021	Conditioned	DARIDOREXANT	magma	SET	4	-1.04431	-0.87289	-0.013121	0.85182	0.98656	0.85182	0.98656	0.885312	0.999944	48935	DARIDOREXANT	ENSG00000166313; ENSG00000034053; ENSG00000276495; ENSG00000121764; ENSG00000137252	5
ldl2021	Conditioned	DARIFENACIN	magma	SET	5	-1.05487	-0.67494	-0.011343	0.85425	0.98656	0.85425	0.98656	0.887843	0.999944	48935	DARIFENACIN	ENSG00000133019; ENSG00000181072; ENSG00000168539; ENSG00000180720; ENSG00000184984	5
ldl2021	Conditioned	DARIGABAT	magma	SET	14	-2.90441	-1.3554	-0.038105	0.99816	0.999324	0.99816	0.999324	0.99942	0.999944	48935	DARIGABAT	ENSG00000143437; ENSG00000145863; ENSG00000163288; ENSG00000145864; ENSG00000163285; ENSG00000109158; ENSG00000022355; ENSG00000268089; ENSG00000011677; ENSG00000113327; ENSG00000151834; ENSG00000182256; ENSG00000186297; ENSG00000166206; ENSG00000187730; ENSG00000094755; ENSG00000102287	17
ldl2021	Conditioned	DAROTROPIUM	magma	SET	5	-1.05487	-0.67494	-0.011343	0.85425	0.98656	0.85425	0.98656	0.887843	0.999944	48935	DAROTROPIUM	ENSG00000180720; ENSG00000133019; ENSG00000181072; ENSG00000168539; ENSG00000184984	5
ldl2021	Conditioned	DAROVASERTIB	magma	SET	2	-0.189996	-0.2017	-0.002144	0.57534	0.984093	0.57534	0.984093	0.561041	0.99602	48935	DAROVASERTIB	ENSG00000175029; ENSG00000183072	2
ldl2021	Conditioned	DARUNAVIR	magma	SET	2	-1.24107	-1.1327	-0.01204	0.8927	0.987628	0.8927	0.987628	0.926252	0.999944	48935	DARUNAVIR	ENSG00000176463; ENSG00000160868	2
ldl2021	Conditioned	DARUSENTAN	magma	SET	3	-0.153132	-0.1451	-0.001889	0.56085	0.984093	0.56085	0.984093	0.543872	0.993407	48935	DARUSENTAN	ENSG00000151617; ENSG00000136160; ENSG00000137124	3
ldl2021	Conditioned	DASATINIB	magma	SET	21	1.01991	0.33392	0.011495	0.15389	0.984093	0.15389	0.984093	0.126678	0.840145	48935	DASATINIB	ENSG00000097007; ENSG00000186716; ENSG00000143322; ENSG00000136573; ENSG00000285369; ENSG00000142627; ENSG00000000938; ENSG00000111816; ENSG00000010810; ENSG00000101336; ENSG00000157404; ENSG00000182866; ENSG00000254087; ENSG00000113721; ENSG00000197122; ENSG00000291971; ENSG00000125508; ENSG00000173757; ENSG00000176105; ENSG00000162733; ENSG00000134853; ENSG00000136754; ENSG00000182511	23
ldl2021	Conditioned	DASOLAMPANEL	magma	SET	4	-2.53246	-1.9623	-0.029497	0.99433	0.998195	0.99433	0.998195	0.998226	0.999944	48935	DASOLAMPANEL	ENSG00000152578; ENSG00000125675; ENSG00000171189; ENSG00000155511; ENSG00000120251	5
ldl2021	Conditioned	DASOTRALINE	magma	SET	3	-0.841261	-0.66585	-0.0086681	0.79989	0.985735	0.79989	0.985735	0.828618	0.999944	48935	DASOTRALINE	ENSG00000142319; ENSG00000276996; ENSG00000103546; ENSG00000108576	4
ldl2021	Conditioned	DATISCETIN	magma	SET	2	0.917432	0.97945	0.010411	0.17947	0.984093	0.17947	0.984093	0.148095	0.863405	48935	DATISCETIN	ENSG00000183770; ENSG00000139618	2
ldl2021	Conditioned	DAUNORUBICIN	magma	SET	25	0.977664	0.26613	0.0099949	0.16413	0.984093	0.16413	0.984093	0.135171	0.850249	48935	DAUNORUBICIN	ENSG00000131747; ENSG00000077097; ENSG00000266518; ENSG00000088386; ENSG00000211445; ENSG00000177239; ENSG00000170099; ENSG00000277405; ENSG00000158825; ENSG00000264720; ENSG00000137204; ENSG00000100344; ENSG00000134202; ENSG00000092096; ENSG00000118257; ENSG00000159228; ENSG00000053371; ENSG00000244067; ENSG00000158296; ENSG00000198610; ENSG00000169136; ENSG00000185917; ENSG00000055070; ENSG00000291379; ENSG00000124574; ENSG00000173930; ENSG00000205359; ENSG00000196154; ENSG00000170027	29
ldl2021	Conditioned	DAVALINTIDE	magma	SET	4	-2.24782	-1.3005	-0.019548	0.9877	0.996456	0.9877	0.996456	0.995728	0.999944	48935	DAVALINTIDE	ENSG00000132329; ENSG00000004948; ENSG00000064989; ENSG00000087085	4
ldl2021	Conditioned	DAVAMOTECANPEGADEXAMER	magma	SET	2	-0.229678	-0.21875	-0.0023253	0.59083	0.984093	0.59083	0.984093	0.579562	0.99878	48935	DAVAMOTECAN_PEGADEXAMER	ENSG00000198900; ENSG00000100644	2
ldl2021	Conditioned	DAVANAT	magma	SET	2	0.107521	0.098189	0.0010437	0.45719	0.984093	0.45719	0.984093	0.423586	0.98089	48935	DAVANAT	ENSG00000131981; ENSG00000100097	2
ldl2021	Conditioned	DAVUNETIDE	magma	SET	13	-1.57959	-0.68363	-0.018521	0.94289	0.99062	0.94289	0.99062	0.969063	0.999944	48935	DAVUNETIDE	ENSG00000123416; ENSG00000188229; ENSG00000104833; ENSG00000196230; ENSG00000198033; ENSG00000137267; ENSG00000261456; ENSG00000167553; ENSG00000176014; ENSG00000152086; ENSG00000127824; ENSG00000258947; ENSG00000167552; ENSG00000101162; ENSG00000137285; ENSG00000235067; ENSG00000232575; ENSG00000227739; ENSG00000224156; ENSG00000229684; ENSG00000183311; ENSG00000232421; ENSG00000292120	23
ldl2021	Conditioned	DAZOXIBEN	magma	SET	3	-0.511871	-0.42323	-0.0055097	0.69563	0.984093	0.69563	0.984093	0.706025	0.999944	48935	DAZOXIBEN	ENSG00000166260; ENSG00000059377; ENSG00000123636; ENSG00000226266	4
ldl2021	Conditioned	DB959	magma	SET	2	2.0641	1.9223	0.020433	0.01951	0.621987	0.01951	0.621987	0.0211902	0.570027	48935	DB959	ENSG00000112033; ENSG00000132170	2
ldl2021	Conditioned	DCC2618	magma	SET	3	-1.00136	-0.93056	-0.012114	0.84166	0.98656	0.84166	0.98656	0.874597	0.999944	48935	DCC-2618	ENSG00000157404; ENSG00000134853; ENSG00000143196	3
ldl2021	Conditioned	DCCPENE	magma	SET	3	-0.472701	-0.41705	-0.0054293	0.68179	0.984093	0.68179	0.984093	0.689356	0.999944	48935	D-CCPENE	ENSG00000183454; ENSG00000161509; ENSG00000273079; ENSG00000257316	4
ldl2021	Conditioned	DCEBIO	magma	SET	6	-0.191156	-0.1098	-0.0020213	0.5758	0.984093	0.5758	0.984093	0.561578	0.996242	48935	DCEBIO	ENSG00000080709; ENSG00000143603; ENSG00000104783; ENSG00000165527; ENSG00000118520; ENSG00000081181	6
ldl2021	Conditioned	DCGIV	magma	SET	3	0.486787	0.4454	0.0057983	0.31321	0.984093	0.31321	0.984093	0.271142	0.936201	48935	DCG-IV	ENSG00000151729; ENSG00000166825; ENSG00000179603	3
ldl2021	Conditioned	DCH25DILE2ILE4ALANH29AVP	magma	SET	2	-1.5438	-1.667	-0.017719	0.93867	0.990295	0.93867	0.990295	0.965897	0.999944	48935	D(CH2)5[D-ILE2,ILE4,ALA-NH29]AVP	ENSG00000103569; ENSG00000091262; ENSG00000275331	3
ldl2021	Conditioned	DCH25DILE2ILE4ALANH2AVP	magma	SET	2	-1.5438	-1.667	-0.017719	0.93867	0.990295	0.93867	0.990295	0.965897	0.999944	48935	D(CH2)5[D-ILE2,ILE4,ALA-NH2]AVP	ENSG00000091262; ENSG00000275331; ENSG00000103569	3
ldl2021	Conditioned	DCH25DTYRET2VAL4TYRNH29AVP	magma	SET	2	-1.5438	-1.667	-0.017719	0.93867	0.990295	0.93867	0.990295	0.965897	0.999944	48935	D(CH2)5[D-TYR(ET)2,VAL4,TYR-NH29]AVP	ENSG00000091262; ENSG00000275331; ENSG00000103569	3
ldl2021	Conditioned	DCH25TYRET2VAL4DESGLY9AVP	magma	SET	2	-1.5438	-1.667	-0.017719	0.93867	0.990295	0.93867	0.990295	0.965897	0.999944	48935	D(CH2)5[TYR(ET)2,VAL4,DES-GLY9]AVP	ENSG00000103569; ENSG00000091262; ENSG00000275331	3
ldl2021	Conditioned	DCH25TYRME2AVP	magma	SET	2	-1.5438	-1.667	-0.017719	0.93867	0.990295	0.93867	0.990295	0.965897	0.999944	48935	D(CH2)5[TYR(ME)2]AVP	ENSG00000078061; ENSG00000103569; ENSG00000091262; ENSG00000275331	4
ldl2021	Conditioned	DCH25TYRME2THR4OVT	magma	SET	2	-1.5438	-1.667	-0.017719	0.93867	0.990295	0.93867	0.990295	0.965897	0.999944	48935	D(CH2)5[TYR(ME)2,THR4]OVT	ENSG00000091262; ENSG00000275331; ENSG00000103569	3
ldl2021	Conditioned	DCH25TYRME2THR4PHE3I4N3NH29OVT	magma	SET	2	-1.5438	-1.667	-0.017719	0.93867	0.990295	0.93867	0.990295	0.965897	0.999944	48935	D(CH2)5[TYR(ME)2,THR4,PHE(3I,4N3)-NH29]OVT	ENSG00000103569; ENSG00000091262; ENSG00000275331; ENSG00000078061	4
ldl2021	Conditioned	DCH25TYRME2THR4TYRNH29OVT	magma	SET	2	-1.5438	-1.667	-0.017719	0.93867	0.990295	0.93867	0.990295	0.965897	0.999944	48935	D(CH2)5[TYR(ME)2,THR4,TYR-NH29]OVT	ENSG00000091262; ENSG00000275331; ENSG00000078061; ENSG00000103569	4
ldl2021	Conditioned	DCHA4AVP	magma	SET	2	-1.5438	-1.667	-0.017719	0.93867	0.990295	0.93867	0.990295	0.965897	0.999944	48935	D[CHA4]AVP	ENSG00000091262; ENSG00000275331; ENSG00000103569; ENSG00000078061	4
ldl2021	Conditioned	DCLK1IN1	magma	SET	3	0.375481	0.26349	0.0034302	0.35365	0.984093	0.35365	0.984093	0.312022	0.949408	48935	DCLK1-IN-1	ENSG00000158711; ENSG00000151491; ENSG00000049540	3
ldl2021	Conditioned	DDP225	magma	SET	5	-0.0728061	-0.055337	-0.00092996	0.52902	0.984093	0.52902	0.984093	0.506223	0.990158	48935	DDP-225	ENSG00000166736; ENSG00000186090; ENSG00000178084; ENSG00000186038; ENSG00000149305	5
ldl2021	Conditioned	DDPAL2AVP	magma	SET	2	-1.5438	-1.667	-0.017719	0.93867	0.990295	0.93867	0.990295	0.965897	0.999944	48935	D[D-PAL2]AVP	ENSG00000091262; ENSG00000275331; ENSG00000103569	3
ldl2021	Conditioned	DDPHE2AVP	magma	SET	2	-1.5438	-1.667	-0.017719	0.93867	0.990295	0.93867	0.990295	0.965897	0.999944	48935	D[D-PHE2]AVP	ENSG00000091262; ENSG00000275331; ENSG00000103569	3
ldl2021	Conditioned	DDR12INHIBITOR5N	magma	SET	8	-0.075365	-0.037733	-0.00080204	0.53004	0.984093	0.53004	0.984093	0.507421	0.990218	48935	DDR1/2_INHIBITOR_5N	ENSG00000120129; ENSG00000158050; ENSG00000108591; ENSG00000134760; ENSG00000159200; ENSG00000157514; ENSG00000072786; ENSG00000111676; ENSG00000106823; ENSG00000291357	10
ldl2021	Conditioned	DDRIN1	magma	SET	2	-0.0455596	-0.051578	-0.00054825	0.51817	0.984093	0.51817	0.984093	0.493489	0.988686	48935	DDR-IN-1	ENSG00000158050; ENSG00000120129	2
ldl2021	Conditioned	DE104	magma	SET	2	1.06948	1.0196	0.010838	0.14244	0.984093	0.14244	0.984093	0.117283	0.827344	48935	DE-104	ENSG00000134318; ENSG00000067900	2
ldl2021	Conditioned	DEBIO1347	magma	SET	5	-0.502274	-0.3456	-0.0058079	0.69226	0.984093	0.69226	0.984093	0.701998	0.999944	48935	DEBIO-1347	ENSG00000117505; ENSG00000130226; ENSG00000092964; ENSG00000113657; ENSG00000091138	5
ldl2021	Conditioned	DEBRISOQUIN	magma	SET	6	-2.71508	-1.7853	-0.032865	0.99668	0.999048	0.99668	0.999048	0.998983	0.999944	48935	DEBRISOQUIN	ENSG00000274286; ENSG00000171873; ENSG00000184160; ENSG00000120907; ENSG00000150594; ENSG00000170214; ENSG00000103546	7
ldl2021	Conditioned	DECAMETHONIUM	magma	SET	8	-1.72341	-0.77293	-0.016429	0.95758	0.991959	0.95758	0.991959	0.979339	0.999944	48935	DECAMETHONIUM	ENSG00000100299; ENSG00000120903; ENSG00000138435; ENSG00000170175; ENSG00000135902; ENSG00000108556; ENSG00000196811; ENSG00000087085; ENSG00000283946	9
ldl2021	Conditioned	DECANOICACID	magma	SET	2	-0.980456	-1.0535	-0.011198	0.83656	0.98656	0.83656	0.98656	0.869127	0.999944	48935	DECANOIC_ACID	ENSG00000148700; ENSG00000165409	2
ldl2021	Conditioned	DECAVANADATE	magma	SET	4	1.75572	1.2572	0.018898	0.039578	0.770697	0.039578	0.770697	0.0371008	0.648052	48935	DECAVANADATE	ENSG00000066382; ENSG00000124920; ENSG00000150995; ENSG00000186009	4
ldl2021	Conditioned	DECERNOTINIB	magma	SET	5	-0.990725	-0.63874	-0.010734	0.83908	0.98656	0.83908	0.98656	0.871844	0.999944	48935	DECERNOTINIB	ENSG00000105639; ENSG00000133216; ENSG00000182580; ENSG00000154928; ENSG00000162434	5
ldl2021	Conditioned	DECITABINE	magma	SET	13	1.52724	0.58999	0.015984	0.063362	0.863682	0.063362	0.863682	0.0553481	0.707368	48935	DECITABINE	ENSG00000130816; ENSG00000136931; ENSG00000198788; ENSG00000278466; ENSG00000111012; ENSG00000137801; ENSG00000158825; ENSG00000118971; ENSG00000128342; ENSG00000198681; ENSG00000139687; ENSG00000119772; ENSG00000134982; ENSG00000129355; ENSG00000117322; ENSG00000184033; ENSG00000204592; ENSG00000236632; ENSG00000233904; ENSG00000229252; ENSG00000225201; ENSG00000206493; ENSG00000230254	23
ldl2021	Conditioned	DECOGLURANT	magma	SET	2	-1.72965	-1.5173	-0.016128	0.95814	0.992005	0.95814	0.992005	0.979705	0.999944	48935	DECOGLURANT	ENSG00000198822; ENSG00000164082	2
ldl2021	Conditioned	DECYNIUM22	magma	SET	2	-0.325607	-0.38604	-0.0041034	0.62763	0.984093	0.62763	0.984093	0.623951	0.999944	48935	DECYNIUM_22	ENSG00000267534; ENSG00000100288	2
ldl2021	Conditioned	DEFACTINIB	magma	SET	3	1.57941	1.4188	0.01847	0.057128	0.843384	0.057128	0.843384	0.0505762	0.695014	48935	DEFACTINIB	ENSG00000169398; ENSG00000136943; ENSG00000120899	3
ldl2021	Conditioned	DEFERASIROX	magma	SET	6	-0.746988	-0.39742	-0.007316	0.77246	0.985092	0.77246	0.985092	0.797131	0.999944	48935	DEFERASIROX	ENSG00000153767; ENSG00000145321; ENSG00000288702; ENSG00000019186; ENSG00000023839; ENSG00000111012; ENSG00000160868	7
ldl2021	Conditioned	DEFERIPRONE	magma	SET	2	-0.679251	-0.91074	-0.0096808	0.7515	0.984093	0.7515	0.984093	0.772671	0.999944	48935	DEFERIPRONE	ENSG00000153767; ENSG00000167165	2
ldl2021	Conditioned	DEFEROXAMINE	magma	SET	11	-1.40865	-0.64743	-0.016135	0.92052	0.988627	0.92052	0.988627	0.951262	0.999944	48935	DEFEROXAMINE	ENSG00000078401; ENSG00000153767; ENSG00000175197; ENSG00000184937; ENSG00000072401; ENSG00000170606; ENSG00000262406; ENSG00000087245; ENSG00000111640; ENSG00000081041; ENSG00000162992; ENSG00000198959	12
ldl2021	Conditioned	DEFIBROTIDE	magma	SET	7	0.971342	0.52739	0.010486	0.16569	0.984093	0.16569	0.984093	0.136479	0.850249	48935	DEFIBROTIDE	ENSG00000122194; ENSG00000003436; ENSG00000106366; ENSG00000170425; ENSG00000128271; ENSG00000163485; ENSG00000180210	7
ldl2021	Conditioned	DEFOSLIMOD	magma	SET	2	0.0752323	0.087134	0.0009262	0.47001	0.984093	0.47001	0.984093	0.43806	0.981706	48935	DEFOSLIMOD	ENSG00000137462; ENSG00000136869	2
ldl2021	Conditioned	DEGLYCOSYLATEDRICINACHAINCONJUGATEDANTICD19ANTICD22IMMUNOTOXINS	magma	SET	2	-0.344486	-0.32586	-0.0034638	0.63476	0.984093	0.63476	0.984093	0.632579	0.999944	48935	DEGLYCOSYLATED_RICIN_A_CHAIN-CONJUGATED_ANTI-CD19/ANTI-CD22_IMMUNOTOXINS	ENSG00000177455; ENSG00000012124	2
ldl2021	Conditioned	DEHYDROXYMETHYLEPOXYQUINOMICIN	magma	SET	2	2.0647	1.9824	0.021072	0.019485	0.621982	0.019485	0.621982	0.0211694	0.570016	48935	DEHYDROXYMETHYLEPOXYQUINOMICIN	ENSG00000173039; ENSG00000109320	2
ldl2021	Conditioned	DEL22379	magma	SET	3	-0.819451	-0.79749	-0.010382	0.79373	0.985735	0.79373	0.985735	0.821644	0.999944	48935	DEL-22379	ENSG00000157764; ENSG00000169032; ENSG00000213281	3
ldl2021	Conditioned	DELANZOMIB	magma	SET	6	-2.89699	-1.8371	-0.033818	0.99811	0.999324	0.99811	0.999324	0.999408	0.999944	48935	DELANZOMIB	ENSG00000121335; ENSG00000282673; ENSG00000275517; ENSG00000251655; ENSG00000092009; ENSG00000100448; ENSG00000160868; ENSG00000197561; ENSG00000277571	9
ldl2021	Conditioned	DELAVIRDINE	magma	SET	5	-1.92899	-1.1822	-0.019868	0.97313	0.994239	0.97313	0.994239	0.988695	0.999944	48935	DELAVIRDINE	ENSG00000023839; ENSG00000118777; ENSG00000108846; ENSG00000103222; ENSG00000278183; ENSG00000160868	6
ldl2021	Conditioned	DELGOCITINIB	magma	SET	5	0.506125	0.29708	0.0049925	0.30639	0.984093	0.30639	0.984093	0.264411	0.932098	48935	DELGOCITINIB	ENSG00000105639; ENSG00000105397; ENSG00000162434; ENSG00000120899; ENSG00000096968	5
ldl2021	Conditioned	DELPAZOLID	magma	SET	2	-0.943252	-0.68399	-0.0072706	0.82722	0.986312	0.82722	0.986312	0.859033	0.999944	48935	DELPAZOLID	ENSG00000168028; ENSG00000171421	2
ldl2021	Conditioned	DELPHINIDIN	magma	SET	2	-1.22462	-1.4137	-0.015028	0.88964	0.987241	0.88964	0.987241	0.923327	0.999944	48935	DELPHINIDIN	ENSG00000128052; ENSG00000124767	2
ldl2021	Conditioned	DELTA12PGJ2	magma	SET	2	1.9467	2.1476	0.022828	0.02579	0.680194	0.02579	0.680194	0.0262856	0.600539	48935	&DELTA;12-PGJ2	ENSG00000111701; ENSG00000084674; ENSG00000291544	3
ldl2021	Conditioned	DELUCEMINE	magma	SET	7	-2.08198	-1.0971	-0.021814	0.98132	0.995424	0.98132	0.995424	0.992905	0.999944	48935	DELUCEMINE	ENSG00000198785; ENSG00000176884; ENSG00000105464; ENSG00000116032; ENSG00000273079; ENSG00000183454; ENSG00000161509	7
ldl2021	Conditioned	DEMECARIUM	magma	SET	2	-2.90105	-2.0645	-0.021945	0.99814	0.999324	0.99814	0.999324	0.999415	0.999944	48935	DEMECARIUM	ENSG00000087085; ENSG00000114200	2
ldl2021	Conditioned	DEMECOLCINE	magma	SET	2	-0.961637	-0.99491	-0.010575	0.83189	0.986312	0.83189	0.986312	0.864102	0.999944	48935	DEMECOLCINE	ENSG00000131095; ENSG00000100359; ENSG00000169297	3
ldl2021	Conditioned	DEMETHOXYCURCUMIN	magma	SET	3	0.822462	0.88135	0.011474	0.20541	0.984093	0.20541	0.984093	0.170599	0.879726	48935	DEMETHOXYCURCUMIN	ENSG00000175387; ENSG00000130816; ENSG00000239732	3
ldl2021	Conditioned	DEMETHYLWEDELOLACTONE	magma	SET	4	0.429935	0.33197	0.0049901	0.33362	0.984093	0.33362	0.984093	0.291556	0.943481	48935	DEMETHYLWEDELOLACTONE	ENSG00000102882; ENSG00000087245; ENSG00000100906; ENSG00000100985	4
ldl2021	Conditioned	DENATONIUM	magma	SET	3	0.166421	0.12872	0.0016756	0.43392	0.984093	0.43392	0.984093	0.397667	0.974828	48935	DENATONIUM	ENSG00000151914; ENSG00000226761; ENSG00000262525; ENSG00000278111; ENSG00000176720	5
ldl2021	Conditioned	DENBUFYLLINE	magma	SET	3	1.23	1.033	0.013448	0.10935	0.96551	0.10935	0.96551	0.0908973	0.788477	48935	DENBUFYLLINE	ENSG00000065989; ENSG00000184588; ENSG00000113448	3
ldl2021	Conditioned	DENFIVONTINIB	magma	SET	2	-0.291147	-0.32623	-0.0034677	0.61453	0.984093	0.61453	0.984093	0.608094	0.999944	48935	DENFIVONTINIB	ENSG00000134769; ENSG00000147647	2
ldl2021	Conditioned	DENILEUKINDIFTITOX	magma	SET	5	-1.229	-0.82939	-0.013938	0.89046	0.98739	0.89046	0.98739	0.924117	0.999944	48935	DENILEUKIN_DIFTITOX	ENSG00000147168; ENSG00000134460; ENSG00000096996; ENSG00000081985; ENSG00000100385; ENSG00000167658	6
ldl2021	Conditioned	DENINTUZUMABMAFODOTIN	magma	SET	14	-1.60079	-0.65093	-0.0183	0.94528	0.990831	0.94528	0.990831	0.970831	0.999944	48935	DENINTUZUMAB_MAFODOTIN	ENSG00000177455; ENSG00000261456; ENSG00000152086; ENSG00000167553; ENSG00000188229; ENSG00000137267; ENSG00000101162; ENSG00000137285; ENSG00000198033; ENSG00000104833; ENSG00000258947; ENSG00000123416; ENSG00000176014; ENSG00000196230; ENSG00000167552; ENSG00000127824; ENSG00000235067; ENSG00000232575; ENSG00000227739; ENSG00000224156; ENSG00000229684; ENSG00000183311; ENSG00000232421; ENSG00000292120	24
ldl2021	Conditioned	DENOSUMAB	magma	SET	3	-1.12479	-1.0134	-0.013192	0.86965	0.986936	0.86965	0.986936	0.90369	0.999944	48935	DENOSUMAB	ENSG00000120659; ENSG00000141655; ENSG00000157764	3
ldl2021	Conditioned	DENUFOSOL	magma	SET	3	-0.340512	-0.28254	-0.0036781	0.63326	0.984093	0.63326	0.984093	0.630761	0.999944	48935	DENUFOSOL	ENSG00000175591; ENSG00000134982; ENSG00000132703	3
ldl2021	Conditioned	DEOXIEPINEPHRINE	magma	SET	3	-0.869195	-0.79221	-0.010313	0.80762	0.986111	0.80762	0.986111	0.837342	0.999944	48935	DEOXIEPINEPHRINE	ENSG00000120907; ENSG00000184845; ENSG00000149295	3
ldl2021	Conditioned	DEOXYSPERGUALIN	magma	SET	2	0.306256	0.29905	0.0031788	0.37971	0.984093	0.37971	0.984093	0.339114	0.959528	48935	DEOXYSPERGUALIN	ENSG00000169429; ENSG00000095059	2
ldl2021	Conditioned	DEPATUXIZUMABMAFODOTIN	magma	SET	14	-1.67824	-0.7007	-0.019699	0.95334	0.991513	0.95334	0.991513	0.976526	0.999944	48935	DEPATUXIZUMAB_MAFODOTIN	ENSG00000146648; ENSG00000127824; ENSG00000196230; ENSG00000176014; ENSG00000167552; ENSG00000137267; ENSG00000188229; ENSG00000258947; ENSG00000101162; ENSG00000104833; ENSG00000137285; ENSG00000152086; ENSG00000261456; ENSG00000198033; ENSG00000167553; ENSG00000123416; ENSG00000235067; ENSG00000232575; ENSG00000227739; ENSG00000224156; ENSG00000229684; ENSG00000183311; ENSG00000232421; ENSG00000292120	24
ldl2021	Conditioned	DEQUALINIUM	magma	SET	7	-0.956983	-0.50611	-0.010063	0.83071	0.986312	0.83071	0.986312	0.862836	0.999944	48935	DEQUALINIUM	ENSG00000080709; ENSG00000198515; ENSG00000183862; ENSG00000143603; ENSG00000105642; ENSG00000004059; ENSG00000047648; ENSG00000100852; ENSG00000118520	9
ldl2021	Conditioned	DERAZANTINIB	magma	SET	8	-0.982016	-0.52804	-0.011224	0.83695	0.98656	0.83695	0.98656	0.869538	0.999944	48935	DERAZANTINIB	ENSG00000066468; ENSG00000068078; ENSG00000077782; ENSG00000157404; ENSG00000160867; ENSG00000092964; ENSG00000113657; ENSG00000117505	8
ldl2021	Conditioned	DERSALAZINE	magma	SET	2	-0.520426	-0.57226	-0.0060829	0.69861	0.984093	0.69861	0.984093	0.709606	0.999944	48935	DERSALAZINE	ENSG00000169403; ENSG00000095303; ENSG00000232810; ENSG00000204490; ENSG00000228321; ENSG00000228849; ENSG00000228978; ENSG00000223952; ENSG00000230108; ENSG00000206439	10
ldl2021	Conditioned	DESAA5DTRP8SRIF	magma	SET	3	-0.170793	-0.13775	-0.0017933	0.56781	0.984093	0.56781	0.984093	0.552101	0.993821	48935	DES-AA5-[D-TRP8]SRIF	ENSG00000167580; ENSG00000146950; ENSG00000026103; ENSG00000240583	4
ldl2021	Conditioned	DESARG9BRADYKININ	magma	SET	2	0.639154	0.68741	0.0073068	0.26138	0.984093	0.26138	0.984093	0.221268	0.911566	48935	[DES-ARG9]BRADYKININ	ENSG00000110881; ENSG00000168398	2
ldl2021	Conditioned	DESERPIDINE	magma	SET	2	-0.550752	-0.50526	-0.0053707	0.70909	0.984093	0.70909	0.984093	0.722194	0.999944	48935	DESERPIDINE	ENSG00000159640; ENSG00000165646	2
ldl2021	Conditioned	DESFLURANE	magma	SET	25	-1.69435	-0.53216	-0.019986	0.95489	0.991676	0.95489	0.991676	0.97757	0.999944	48935	DESFLURANE	ENSG00000111262; ENSG00000017260; ENSG00000099624; ENSG00000145888; ENSG00000169427; ENSG00000109738; ENSG00000082482; ENSG00000171303; ENSG00000081248; ENSG00000186795; ENSG00000100433; ENSG00000196218; ENSG00000186297; ENSG00000094755; ENSG00000268089; ENSG00000145863; ENSG00000166206; ENSG00000109158; ENSG00000102287; ENSG00000151834; ENSG00000011677; ENSG00000022355; ENSG00000163285; ENSG00000163288; ENSG00000182256; ENSG00000145864; ENSG00000187730; ENSG00000113327	28
ldl2021	Conditioned	DESIPRAMINE	magma	SET	25	-2.46228	-0.7392	-0.027762	0.99309	0.997902	0.99309	0.997902	0.997808	0.999944	48935	DESIPRAMINE	ENSG00000150471; ENSG00000197948; ENSG00000100288; ENSG00000104722; ENSG00000168209; ENSG00000258839; ENSG00000103546; ENSG00000120907; ENSG00000170214; ENSG00000171873; ENSG00000150594; ENSG00000274286; ENSG00000184160; ENSG00000043591; ENSG00000169252; ENSG00000168539; ENSG00000181072; ENSG00000133019; ENSG00000180720; ENSG00000184984; ENSG00000149295; ENSG00000196639; ENSG00000178394; ENSG00000102468; ENSG00000147246; ENSG00000108576; ENSG00000166311	27
ldl2021	Conditioned	DESIRUDIN	magma	SET	3	1.52695	1.2288	0.015997	0.063396	0.863787	0.063396	0.863787	0.0553743	0.707504	48935	DESIRUDIN	ENSG00000180210; ENSG00000122194; ENSG00000181104	3
ldl2021	Conditioned	DESLANOSIDE	magma	SET	9	-0.491485	-0.23435	-0.0052833	0.68846	0.984093	0.68846	0.984093	0.697414	0.999944	48935	DESLANOSIDE	ENSG00000018625; ENSG00000132681; ENSG00000137731; ENSG00000110619; ENSG00000278191; ENSG00000105409; ENSG00000129244; ENSG00000069849; ENSG00000163399; ENSG00000143153	10
ldl2021	Conditioned	DESLORATADINE	magma	SET	2	-0.400169	-0.42538	-0.0045216	0.65548	0.984093	0.65548	0.984093	0.657618	0.999944	48935	DESLORATADINE	ENSG00000196639; ENSG00000123505	2
ldl2021	Conditioned	DESMETHYLCLOZAPINE	magma	SET	2	0.159822	0.18322	0.0019475	0.43651	0.984093	0.43651	0.984093	0.40056	0.975828	48935	DESMETHYLCLOZAPINE	ENSG00000147246; ENSG00000244474; ENSG00000109181; ENSG00000275190	4
ldl2021	Conditioned	DESMETRAMADOL	magma	SET	6	0.34235	0.18971	0.0034924	0.36604	0.984093	0.36604	0.984093	0.324808	0.955616	48935	DESMETRAMADOL	ENSG00000159496; ENSG00000003147; ENSG00000164588; ENSG00000251258; ENSG00000261052; ENSG00000175003	6
ldl2021	Conditioned	DESMOPRESSIN	magma	SET	3	-0.481634	-0.45748	-0.0059555	0.68496	0.984093	0.68496	0.984093	0.693205	0.999944	48935	DESMOPRESSIN	ENSG00000198049; ENSG00000166148; ENSG00000126895; ENSG00000185010; ENSG00000180914	5
ldl2021	Conditioned	DESMOSTEROL	magma	SET	3	0.570271	0.40049	0.0052136	0.28425	0.984093	0.28425	0.984093	0.242947	0.922145	48935	DESMOSTEROL	ENSG00000025434; ENSG00000069399; ENSG00000131408	3
ldl2021	Conditioned	DESOGESTREL	magma	SET	2	0.431571	0.47598	0.0050594	0.33302	0.984093	0.33302	0.984093	0.290965	0.943191	48935	DESOGESTREL	ENSG00000082175; ENSG00000091831	2
ldl2021	Conditioned	DESONIDE	magma	SET	3	-1.21855	-0.91233	-0.011877	0.88849	0.98717	0.88849	0.98717	0.922228	0.999944	48935	DESONIDE	ENSG00000135046; ENSG00000113580; ENSG00000170890	3
ldl2021	Conditioned	DESOXIMETASONE	magma	SET	3	-1.21855	-0.91233	-0.011877	0.88849	0.98717	0.88849	0.98717	0.922228	0.999944	48935	DESOXIMETASONE	ENSG00000135046; ENSG00000113580; ENSG00000170890	3
ldl2021	Conditioned	DESOXYCORTONE	magma	SET	2	-0.463869	-0.48414	-0.0051463	0.67863	0.984093	0.67863	0.984093	0.685579	0.999944	48935	DESOXYCORTONE	ENSG00000113580; ENSG00000151623	2
ldl2021	Conditioned	DESVENLAFAXINE	magma	SET	7	-0.717684	-0.3997	-0.0079474	0.76352	0.98491	0.76352	0.98491	0.78668	0.999944	48935	DESVENLAFAXINE	ENSG00000103546; ENSG00000108576; ENSG00000142319; ENSG00000276996; ENSG00000241635; ENSG00000148680; ENSG00000010278; ENSG00000254126; ENSG00000172116	9
ldl2021	Conditioned	DEXAMETHASONE	magma	SET	31	0.661763	0.16106	0.0067347	0.25407	0.984093	0.25407	0.984093	0.214456	0.907958	48935	DEXAMETHASONE	ENSG00000110721; ENSG00000198417; ENSG00000122852; ENSG00000151790; ENSG00000262635; ENSG00000153094; ENSG00000100504; ENSG00000146678; ENSG00000103196; ENSG00000079112; ENSG00000135094; ENSG00000171223; ENSG00000171345; ENSG00000105372; ENSG00000197747; ENSG00000187079; ENSG00000162692; ENSG00000068001; ENSG00000126838; ENSG00000069702; ENSG00000157514; ENSG00000164326; ENSG00000185950; ENSG00000090402; ENSG00000104067; ENSG00000277401; ENSG00000151365; ENSG00000130561; ENSG00000281857; ENSG00000159459; ENSG00000113580; ENSG00000135046; ENSG00000007171; ENSG00000169297; ENSG00000151623; ENSG00000173153	36
ldl2021	Conditioned	DEXAMETHASONEACETATE	magma	SET	2	-1.06239	-1.2226	-0.012996	0.85595	0.986665	0.85595	0.986665	0.889626	0.999944	48935	DEXAMETHASONE_ACETATE	ENSG00000113580; ENSG00000172179	2
ldl2021	Conditioned	DEXAMFETAMINE	magma	SET	10	-1.07855	-0.51254	-0.01218	0.8596	0.986665	0.8596	0.986665	0.893387	0.999944	48935	DEXAMFETAMINE	ENSG00000142319; ENSG00000103546; ENSG00000165646; ENSG00000131095; ENSG00000276996; ENSG00000146399; ENSG00000078140; ENSG00000291043; ENSG00000157005; ENSG00000140945; ENSG00000165269; ENSG00000254126; ENSG00000164326	13
ldl2021	Conditioned	DEXANABINOL	magma	SET	4	-2.24218	-1.4721	-0.022129	0.98752	0.996446	0.98752	0.996446	0.995652	0.999944	48935	DEXANABINOL	ENSG00000116032; ENSG00000198785; ENSG00000176884; ENSG00000105464	4
ldl2021	Conditioned	DEXEFAROXAN	magma	SET	2	-0.163112	-0.17957	-0.0019087	0.56478	0.984093	0.56478	0.984093	0.548516	0.993407	48935	DEXEFAROXAN	ENSG00000101204; ENSG00000128271	2
ldl2021	Conditioned	DEXFENFLURAMINE	magma	SET	19	-0.509682	-0.17977	-0.0058869	0.69486	0.984093	0.69486	0.984093	0.705115	0.999944	48935	DEXFENFLURAMINE	ENSG00000108576; ENSG00000213903; ENSG00000285456; ENSG00000139287; ENSG00000178394; ENSG00000164270; ENSG00000166736; ENSG00000186090; ENSG00000148680; ENSG00000179097; ENSG00000168830; ENSG00000135312; ENSG00000178084; ENSG00000147246; ENSG00000179546; ENSG00000158748; ENSG00000157219; ENSG00000149305; ENSG00000102468; ENSG00000186038; ENSG00000135914	21
ldl2021	Conditioned	DEXFOSFOSERINE	magma	SET	17	-0.933636	-0.27574	-0.0085416	0.82475	0.986312	0.82475	0.986312	0.856326	0.999944	48935	DEXFOSFOSERINE	ENSG00000179603; ENSG00000005022; ENSG00000113262; ENSG00000001626; ENSG00000124493; ENSG00000196277; ENSG00000116396; ENSG00000140992; ENSG00000137193; ENSG00000072062; ENSG00000288516; ENSG00000065675; ENSG00000100504; ENSG00000068976; ENSG00000115386; ENSG00000163914; ENSG00000057149; ENSG00000175387; ENSG00000149930	19
ldl2021	Conditioned	DEXIBUPROFEN	magma	SET	5	-0.188451	-0.11481	-0.0019294	0.57474	0.984093	0.57474	0.984093	0.560328	0.995862	48935	DEXIBUPROFEN	ENSG00000176340; ENSG00000073756; ENSG00000095303; ENSG00000110881; ENSG00000256870; ENSG00000262217	6
ldl2021	Conditioned	DEXKETOPROFEN	magma	SET	2	-0.540275	-0.58058	-0.0061713	0.70549	0.984093	0.70549	0.984093	0.71789	0.999944	48935	DEXKETOPROFEN	ENSG00000095303; ENSG00000073756	2
ldl2021	Conditioned	DEXLANSOPRAZOLE	magma	SET	2	1.42269	1.4695	0.015621	0.077425	0.904388	0.077425	0.904388	0.0661152	0.7371	48935	DEXLANSOPRAZOLE	ENSG00000105675; ENSG00000186009	2
ldl2021	Conditioned	DEXMECAMYLAMINE	magma	SET	2	-1.05908	-1.1508	-0.012233	0.85521	0.986625	0.85521	0.986625	0.88884	0.999944	48935	DEXMECAMYLAMINE	ENSG00000101204; ENSG00000160716	2
ldl2021	Conditioned	DEXMEDETOMIDINE	magma	SET	3	-0.399221	-0.3629	-0.0047243	0.65513	0.984093	0.65513	0.984093	0.657197	0.999944	48935	DEXMEDETOMIDINE	ENSG00000184160; ENSG00000274286; ENSG00000150594; ENSG00000166501	4
ldl2021	Conditioned	DEXMETHYLPHENIDATE	magma	SET	2	-0.961518	-1.0694	-0.011367	0.83186	0.986312	0.83186	0.986312	0.864069	0.999944	48935	DEXMETHYLPHENIDATE	ENSG00000142319; ENSG00000276996; ENSG00000103546; ENSG00000254126	4
ldl2021	Conditioned	DEXPRAMIPEXOLE	magma	SET	2	-0.183431	-0.19506	-0.0020734	0.57277	0.984093	0.57277	0.984093	0.557966	0.995433	48935	DEXPRAMIPEXOLE	ENSG00000069696; ENSG00000276825; ENSG00000151577	3
ldl2021	Conditioned	DEXPROPRANOLOL	magma	SET	2	0.231978	0.2687	0.0028562	0.40828	0.984093	0.40828	0.984093	0.369622	0.969179	48935	DEXPROPRANOLOL	ENSG00000102245; ENSG00000169252; ENSG00000188778	3
ldl2021	Conditioned	DEXRAZOXANE	magma	SET	5	0.722296	0.44739	0.0075187	0.23506	0.984093	0.23506	0.984093	0.197095	0.900811	48935	DEXRAZOXANE	ENSG00000107643; ENSG00000047457; ENSG00000131747; ENSG00000077097; ENSG00000147647	5
ldl2021	Conditioned	DEXTRANSULFATE	magma	SET	5	1.21901	0.68696	0.011545	0.11143	0.968703	0.11143	0.968703	0.0925552	0.788655	48935	DEXTRAN_SULFATE	ENSG00000088926; ENSG00000122861; ENSG00000101981; ENSG00000134460; ENSG00000175445; ENSG00000142973	6
ldl2021	Conditioned	DEXTRANSULFATESODIUM	magma	SET	7	0.392363	0.21166	0.0042086	0.3474	0.984093	0.3474	0.984093	0.305588	0.947851	48935	DEXTRAN_SULFATE_SODIUM	ENSG00000150782; ENSG00000089250; ENSG00000167419; ENSG00000107643; ENSG00000198788; ENSG00000278466; ENSG00000081041; ENSG00000124762	8
ldl2021	Conditioned	DEXTROMETHORPHAN	magma	SET	27	0.602333	0.16987	0.0066299	0.27348	0.984093	0.27348	0.984093	0.232677	0.918571	48935	DEXTROMETHORPHAN	ENSG00000147955; ENSG00000183454; ENSG00000120903; ENSG00000080644; ENSG00000101204; ENSG00000175344; ENSG00000274542; ENSG00000282088; ENSG00000160716; ENSG00000117971; ENSG00000051523; ENSG00000165168; ENSG00000198785; ENSG00000158517; ENSG00000116701; ENSG00000100365; ENSG00000275990; ENSG00000116329; ENSG00000082556; ENSG00000112038; ENSG00000101856; ENSG00000136238; ENSG00000128340; ENSG00000103546; ENSG00000108576; ENSG00000183172; ENSG00000272835; ENSG00000274112; ENSG00000272901; ENSG00000115263; ENSG00000225830; ENSG00000073861; ENSG00000100167; ENSG00000177096; ENSG00000204217	35
ldl2021	Conditioned	DEXTROMORAMIDE	magma	SET	3	1.43061	1.1713	0.015248	0.076284	0.902116	0.076284	0.902116	0.0652254	0.736107	48935	DEXTROMORAMIDE	ENSG00000116329; ENSG00000082556; ENSG00000112038	3
ldl2021	Conditioned	DEXTROTHYROXINE	magma	SET	2	2.94432	2.9266	0.031109	0.0016205	0.201779	0.0016205	0.201779	0.00374786	0.386109	48935	DEXTROTHYROXINE	ENSG00000126351; ENSG00000151090	2
ldl2021	Conditioned	DEZAPELISIB	magma	SET	2	0.0939428	0.097259	0.0010338	0.46258	0.984093	0.46258	0.984093	0.42968	0.981151	48935	DEZAPELISIB	ENSG00000092445; ENSG00000171608	2
ldl2021	Conditioned	DEZOCINE	magma	SET	2	0.836946	0.85109	0.0090468	0.20132	0.984093	0.20132	0.984093	0.166998	0.878159	48935	DEZOCINE	ENSG00000112038; ENSG00000082556	2
ldl2021	Conditioned	DG051	magma	SET	2	0.137116	0.13439	0.0014285	0.44547	0.984093	0.44547	0.984093	0.410505	0.978508	48935	DG051	ENSG00000111144; ENSG00000106113	2
ldl2021	Conditioned	DH376	magma	SET	2	-0.18267	-0.23073	-0.0024526	0.57247	0.984093	0.57247	0.984093	0.557617	0.995433	48935	DH376	ENSG00000213145; ENSG00000182809	2
ldl2021	Conditioned	DH97	magma	SET	2	-0.743214	-0.84169	-0.0089468	0.77132	0.985092	0.77132	0.985092	0.795809	0.999944	48935	DH97	ENSG00000151150; ENSG00000134640	2
ldl2021	Conditioned	DIACEREIN	magma	SET	4	0.911854	0.52655	0.0079149	0.18093	0.984093	0.18093	0.984093	0.149342	0.864141	48935	DIACEREIN	ENSG00000125538; ENSG00000064655; ENSG00000136689; ENSG00000137752	4
ldl2021	Conditioned	DIADENOSINETETRAPHOSPHATE	magma	SET	2	0.0764478	0.063165	0.00067141	0.46953	0.984093	0.46953	0.984093	0.437518	0.981706	48935	DIADENOSINE_TETRAPHOSPHATE	ENSG00000181631; ENSG00000175591	2
ldl2021	Conditioned	DIANICLINE	magma	SET	2	-1.05908	-1.1508	-0.012233	0.85521	0.986625	0.85521	0.986625	0.88884	0.999944	48935	DIANICLINE	ENSG00000101204; ENSG00000160716	2
ldl2021	Conditioned	DIAPEP277	magma	SET	2	-0.0353991	-0.041063	-0.00043648	0.51412	0.984093	0.51412	0.984093	0.488758	0.988028	48935	DIAPEP_277	ENSG00000137462; ENSG00000144381	2
ldl2021	Conditioned	DIAZEPAM	magma	SET	15	-2.52627	-1.1562	-0.033644	0.99423	0.998195	0.99423	0.998195	0.998195	0.999944	48935	DIAZEPAM	ENSG00000111886; ENSG00000117394; ENSG00000113327; ENSG00000109158; ENSG00000166206; ENSG00000022355; ENSG00000186297; ENSG00000163285; ENSG00000102287; ENSG00000011677; ENSG00000187730; ENSG00000145864; ENSG00000163288; ENSG00000145863; ENSG00000151834; ENSG00000094755; ENSG00000268089; ENSG00000182256	18
ldl2021	Conditioned	DIAZIQUONE	magma	SET	2	0.551841	0.59952	0.0063727	0.29053	0.984093	0.29053	0.984093	0.24902	0.924855	48935	DIAZIQUONE	ENSG00000164400; ENSG00000124762	2
ldl2021	Conditioned	DIAZOXIDE	magma	SET	15	-0.862136	-0.332	-0.0096612	0.80569	0.985735	0.80569	0.985735	0.835168	0.999944	48935	DIAZOXIDE	ENSG00000187486; ENSG00000007171; ENSG00000070915; ENSG00000110680; ENSG00000135318; ENSG00000172817; ENSG00000187094; ENSG00000121361; ENSG00000132639; ENSG00000175445; ENSG00000163399; ENSG00000133742; ENSG00000104267; ENSG00000156113; ENSG00000006071	15
ldl2021	Conditioned	DIBENZEPIN	magma	SET	2	-1.43913	-1.5272	-0.016234	0.92493	0.988951	0.92493	0.988951	0.954988	0.999944	48935	DIBENZEPIN	ENSG00000196639; ENSG00000103546	2
ldl2021	Conditioned	DIBOTERMINALFA	magma	SET	6	1.57005	1.095	0.020158	0.05821	0.847644	0.05821	0.847644	0.0514043	0.699401	48935	DIBOTERMIN ALFA	ENSG00000115170; ENSG00000138696; ENSG00000204217; ENSG00000107779; ENSG00000114739; ENSG00000121989	6
ldl2021	Conditioned	DIBUCAINE	magma	SET	4	1.18428	0.92711	0.013936	0.11816	0.971884	0.11816	0.971884	0.0978447	0.795507	48935	DIBUCAINE	ENSG00000185313; ENSG00000099331; ENSG00000183873; ENSG00000198668	4
ldl2021	Conditioned	DICHLOROACETICACID	magma	SET	3	-0.212755	-0.18742	-0.0024399	0.58424	0.984093	0.58424	0.984093	0.571668	0.998095	48935	DICHLOROACETIC_ACID	ENSG00000152256; ENSG00000100577; ENSG00000009830	3
ldl2021	Conditioned	DICHLOROBENZYLALCOHOL	magma	SET	10	-1.75908	-0.85623	-0.020347	0.96071	0.992363	0.96071	0.992363	0.981351	0.999944	48935	DICHLOROBENZYL_ALCOHOL	ENSG00000144285; ENSG00000183873; ENSG00000007314; ENSG00000136546; ENSG00000136531; ENSG00000169432; ENSG00000153253; ENSG00000168356; ENSG00000196876; ENSG00000185313	10
ldl2021	Conditioned	DICHLOROISOPROTERENOL	magma	SET	2	0.755495	0.8868	0.0094263	0.22499	0.984093	0.22499	0.984093	0.187973	0.894617	48935	DICHLOROISOPROTERENOL	ENSG00000043591; ENSG00000169252	2
ldl2021	Conditioned	DICLOFENAC	magma	SET	22	1.22288	0.37293	0.01314	0.1107	0.966305	0.1107	0.966305	0.0919751	0.78855	48935	DICLOFENAC	ENSG00000073756; ENSG00000095303; ENSG00000196139; ENSG00000012779; ENSG00000275565; ENSG00000110881; ENSG00000213199; ENSG00000075043; ENSG00000281151; ENSG00000184156; ENSG00000188257; ENSG00000132170; ENSG00000007314; ENSG00000134716; ENSG00000141655; ENSG00000124181; ENSG00000137204; ENSG00000171234; ENSG00000116711; ENSG00000197888; ENSG00000242515; ENSG00000102970; ENSG00000130513; ENSG00000167165	24
ldl2021	Conditioned	DICLOFENACETALHYALURONATESODIUM	magma	SET	2	-0.540275	-0.58058	-0.0061713	0.70549	0.984093	0.70549	0.984093	0.71789	0.999944	48935	DICLOFENAC_ETALHYALURONATE_SODIUM	ENSG00000095303; ENSG00000073756	2
ldl2021	Conditioned	DICLOFENAMIDE	magma	SET	6	1.32966	0.63414	0.011674	0.091824	0.940634	0.091824	0.940634	0.0772064	0.764917	48935	DICLOFENAMIDE	ENSG00000133742; ENSG00000074410; ENSG00000104267; ENSG00000167434; ENSG00000168748; ENSG00000111640	6
ldl2021	Conditioned	DICLOXACILLIN	magma	SET	3	1.24206	0.9502	0.01237	0.10712	0.965182	0.10712	0.965182	0.089154	0.786131	48935	DICLOXACILLIN	ENSG00000144852; ENSG00000115419; ENSG00000149452	3
ldl2021	Conditioned	DICUMAROL	magma	SET	6	1.72863	0.915	0.016844	0.041947	0.785688	0.041947	0.785688	0.0389384	0.652106	48935	DICUMAROL	ENSG00000181019; ENSG00000106633; ENSG00000167397; ENSG00000124762; ENSG00000134184; ENSG00000116791	6
ldl2021	Conditioned	DICYCLOHEXYLCARBODIIMIDE	magma	SET	2	1.32525	1.3167	0.013996	0.092553	0.940866	0.092553	0.940866	0.0777657	0.764917	48935	DICYCLOHEXYLCARBODIIMIDE	ENSG00000169429; ENSG00000143365	2
ldl2021	Conditioned	DICYCLOMINE	magma	SET	3	-1.6647	-1.4371	-0.018709	0.95201	0.991364	0.95201	0.991364	0.975614	0.999944	48935	DICYCLOMINE	ENSG00000133019; ENSG00000168539; ENSG00000181072	3
ldl2021	Conditioned	DIDANOSINE	magma	SET	6	-0.776113	-0.50393	-0.0092769	0.78115	0.985468	0.78115	0.985468	0.807205	0.999944	48935	DIDANOSINE	ENSG00000134460; ENSG00000156110; ENSG00000028137; ENSG00000076685; ENSG00000158125; ENSG00000198805; ENSG00000291814	7
ldl2021	Conditioned	DIDEOXYADENOSINE	magma	SET	5	-0.171387	-0.10796	-0.0018143	0.56804	0.984093	0.56804	0.984093	0.552377	0.993936	48935	DIDEOXYADENOSINE	ENSG00000189052; ENSG00000163283; ENSG00000156136; ENSG00000196839; ENSG00000156110	5
ldl2021	Conditioned	DIDS	magma	SET	4	0.325004	0.23593	0.0035465	0.37259	0.984093	0.37259	0.984093	0.331627	0.957777	48935	DIDS	ENSG00000108561; ENSG00000100300; ENSG00000112578; ENSG00000156970	4
ldl2021	Conditioned	DIETHYLCARBAMAZINE	magma	SET	2	1.5345	1.6967	0.018035	0.062459	0.861938	0.062459	0.861938	0.0546573	0.706086	48935	DIETHYLCARBAMAZINE	ENSG00000012779; ENSG00000275565; ENSG00000095303	3
ldl2021	Conditioned	DIETHYLSTILBESTROL	magma	SET	10	0.477056	0.21364	0.0050768	0.31666	0.984093	0.31666	0.984093	0.27459	0.936617	48935	DIETHYLSTILBESTROL	ENSG00000154764; ENSG00000104899; ENSG00000110958; ENSG00000196482; ENSG00000167419; ENSG00000119715; ENSG00000100739; ENSG00000163273; ENSG00000091831; ENSG00000140009	10
ldl2021	Conditioned	DIFAMILAST	magma	SET	5	2.53344	1.6384	0.027534	0.0056522	0.374277	0.0056522	0.374277	0.00861321	0.462697	48935	DIFAMILAST	ENSG00000184588; ENSG00000111799; ENSG00000113448; ENSG00000065989; ENSG00000105650; ENSG00000285188	6
ldl2021	Conditioned	DIFELIKEFALIN	magma	SET	2	-0.100378	-0.093312	-0.00099187	0.53998	0.984093	0.53998	0.984093	0.519109	0.991599	48935	DIFELIKEFALIN	ENSG00000082556; ENSG00000164978	2
ldl2021	Conditioned	DIFENOCONAZOLE	magma	SET	2	-0.31453	-0.34894	-0.0037091	0.62344	0.984093	0.62344	0.984093	0.618881	0.999944	48935	DIFENOCONAZOLE	ENSG00000186350; ENSG00000012504	2
ldl2021	Conditioned	DIFFERENTIATIONINDUCER	magma	SET	10	-0.297442	-0.12246	-0.0029101	0.61694	0.984093	0.61694	0.984093	0.611013	0.999944	48935	DIFFERENTIATION_INDUCER	ENSG00000196839; ENSG00000106211; ENSG00000157168; ENSG00000181143; ENSG00000291738; ENSG00000101966; ENSG00000174059; ENSG00000110448; ENSG00000087494; ENSG00000131759; ENSG00000170276; ENSG00000122861	12
ldl2021	Conditioned	DIFFRACTAICACID	magma	SET	2	0.937421	0.80861	0.0085952	0.17428	0.984093	0.17428	0.984093	0.143715	0.859783	48935	DIFFRACTAIC_ACID	ENSG00000166851; ENSG00000127554; ENSG00000291944	3
ldl2021	Conditioned	DIFLOMOTECAN	magma	SET	2	-0.439619	-0.41322	-0.0043923	0.66989	0.984093	0.66989	0.984093	0.675058	0.999944	48935	DIFLOMOTECAN	ENSG00000198900; ENSG00000118777	2
ldl2021	Conditioned	DIFLORASONE	magma	SET	3	-1.21855	-0.91233	-0.011877	0.88849	0.98717	0.88849	0.98717	0.922228	0.999944	48935	DIFLORASONE	ENSG00000170890; ENSG00000135046; ENSG00000113580	3
ldl2021	Conditioned	DIFLUBENZURON	magma	SET	2	-0.0414782	-0.047476	-0.00050465	0.51654	0.984093	0.51654	0.984093	0.49158	0.988028	48935	DIFLUBENZURON	ENSG00000186350; ENSG00000106546	2
ldl2021	Conditioned	DIFLUFENICAN	magma	SET	2	0.634107	0.66353	0.007053	0.26301	0.984093	0.26301	0.984093	0.222811	0.912406	48935	DIFLUFENICAN	ENSG00000118058; ENSG00000133895	2
ldl2021	Conditioned	DIFLUNISAL	magma	SET	3	-0.887203	-0.73094	-0.0095155	0.81251	0.986117	0.81251	0.986117	0.842754	0.999944	48935	DIFLUNISAL	ENSG00000095303; ENSG00000073756; ENSG00000228716	3
ldl2021	Conditioned	DIFLUPREDNATE	magma	SET	2	-0.137738	-0.15552	-0.0016532	0.55478	0.984093	0.55478	0.984093	0.536651	0.993407	48935	DIFLUPREDNATE	ENSG00000113580; ENSG00000187258	2
ldl2021	Conditioned	DIGERANYLBISPHOSPHONATE	magma	SET	2	0.0829744	0.088683	0.00094266	0.46694	0.984093	0.46694	0.984093	0.434598	0.981443	48935	DIGERANYL_BISPHOSPHONATE	ENSG00000152904; ENSG00000160683	2
ldl2021	Conditioned	DIGITOXIGENIN	magma	SET	2	0.617675	0.69964	0.0074369	0.2684	0.984093	0.2684	0.984093	0.227885	0.916298	48935	DIGITOXIGENIN	ENSG00000125618; ENSG00000163399	2
ldl2021	Conditioned	DIGITOXIN	magma	SET	10	-0.0551226	-0.02525	-0.00060002	0.52198	0.984093	0.52198	0.984093	0.497985	0.989157	48935	DIGITOXIN	ENSG00000077097; ENSG00000163399; ENSG00000110619; ENSG00000278191; ENSG00000137731; ENSG00000018625; ENSG00000105409; ENSG00000143153; ENSG00000129244; ENSG00000132681; ENSG00000069849	11
ldl2021	Conditioned	DIGOXIN	magma	SET	14	-0.12765	-0.047611	-0.0013385	0.55079	0.984093	0.55079	0.984093	0.531924	0.993407	48935	DIGOXIN	ENSG00000198929; ENSG00000163399; ENSG00000173930; ENSG00000129244; ENSG00000134200; ENSG00000069849; ENSG00000146469; ENSG00000101439; ENSG00000018625; ENSG00000110619; ENSG00000278191; ENSG00000143153; ENSG00000105409; ENSG00000137731; ENSG00000132681	15
ldl2021	Conditioned	DIHOMOGAMMALINOLENICACID	magma	SET	2	-0.540275	-0.58058	-0.0061713	0.70549	0.984093	0.70549	0.984093	0.71789	0.999944	48935	DIHOMO-GAMMA-LINOLENIC ACID	ENSG00000095303; ENSG00000073756	2
ldl2021	Conditioned	DIHYDREXIDINE	magma	SET	5	-1.03734	-0.72481	-0.012181	0.8502	0.98656	0.8502	0.98656	0.883608	0.999944	48935	DIHYDREXIDINE	ENSG00000184845; ENSG00000149295; ENSG00000151577; ENSG00000069696; ENSG00000276825; ENSG00000169676	6
ldl2021	Conditioned	DIHYDRODAPHNODORINB	magma	SET	4	-0.738091	-0.53237	-0.0080023	0.76976	0.985092	0.76976	0.985092	0.793975	0.999944	48935	DIHYDRODAPHNODORIN_B	ENSG00000163295; ENSG00000162551; ENSG00000185624; ENSG00000163286	4
ldl2021	Conditioned	DIHYDROERGOCRISTINE	magma	SET	16	-1.40699	-0.55883	-0.016795	0.92027	0.988627	0.92027	0.988627	0.951054	0.999944	48935	DIHYDROERGOCRISTINE	ENSG00000184160; ENSG00000120907; ENSG00000043591; ENSG00000184845; ENSG00000149295; ENSG00000151577; ENSG00000069696; ENSG00000276825; ENSG00000169676; ENSG00000178394; ENSG00000102468; ENSG00000166736; ENSG00000164270; ENSG00000157219; ENSG00000158748; ENSG00000148680; ENSG00000187258	17
ldl2021	Conditioned	DIHYDROERGOTAMINE	magma	SET	8	-0.907815	-0.50834	-0.010805	0.81801	0.986312	0.81801	0.986312	0.848876	0.999944	48935	DIHYDROERGOTAMINE	ENSG00000179546; ENSG00000150594; ENSG00000149295; ENSG00000135312; ENSG00000168830; ENSG00000179097; ENSG00000135914; ENSG00000148680	8
ldl2021	Conditioned	DIHYDROMORPHINE	magma	SET	3	0.197187	0.14172	0.001845	0.42184	0.984093	0.42184	0.984093	0.384407	0.971391	48935	DIHYDROMORPHINE	ENSG00000120868; ENSG00000175336; ENSG00000164978	3
ldl2021	Conditioned	DIHYDROSPHINGOSINE	magma	SET	3	0.616482	0.54735	0.0071255	0.26879	0.984093	0.26879	0.984093	0.228258	0.917043	48935	DIHYDROSPHINGOSINE	ENSG00000136244; ENSG00000105675; ENSG00000177889	3
ldl2021	Conditioned	DIHYDROSPHINGOSINE1PHOSPHATE	magma	SET	2	-0.719031	-0.82782	-0.0087994	0.76394	0.98491	0.76394	0.98491	0.787173	0.999944	48935	DIHYDROSPHINGOSINE_1-PHOSPHATE	ENSG00000187733; ENSG00000174233	2
ldl2021	Conditioned	DIHYDROSTREPTOMYCIN	magma	SET	2	-0.943252	-0.68399	-0.0072706	0.82722	0.986312	0.82722	0.986312	0.859033	0.999944	48935	DIHYDROSTREPTOMYCIN	ENSG00000171421; ENSG00000168028	2
ldl2021	Conditioned	DIHYDROTANSHINONEI	magma	SET	4	-0.626658	-0.54293	-0.0081611	0.73455	0.984093	0.73455	0.984093	0.752668	0.999944	48935	DIHYDROTANSHINONE_I	ENSG00000112062; ENSG00000156711; ENSG00000188130; ENSG00000185386	4
ldl2021	Conditioned	DIHYDROXANTHOHUMOL	magma	SET	3	0.533335	0.37262	0.0048508	0.29691	0.984093	0.29691	0.984093	0.255213	0.92661	48935	DIHYDROXANTHOHUMOL	ENSG00000166192; ENSG00000112701; ENSG00000138468	3
ldl2021	Conditioned	DIHYDROXYPHENYLGLYCINE	magma	SET	2	-0.166216	-0.17712	-0.0018827	0.566	0.984093	0.566	0.984093	0.549963	0.993648	48935	DIHYDROXYPHENYLGLYCINE	ENSG00000152822; ENSG00000168959	2
ldl2021	Conditioned	DILAZEP	magma	SET	2	-1.63312	-1.8175	-0.019319	0.94877	0.991113	0.94877	0.991113	0.973327	0.999944	48935	DILAZEP	ENSG00000064886; ENSG00000112759	2
ldl2021	Conditioned	DILEVALOL	magma	SET	3	0.664208	0.63032	0.0082056	0.25328	0.984093	0.25328	0.984093	0.213726	0.907958	48935	DILEVALOL	ENSG00000169252; ENSG00000043591; ENSG00000188778	3
ldl2021	Conditioned	DILMAPIMOD	magma	SET	2	-0.797381	-0.87999	-0.0093539	0.78739	0.985633	0.78739	0.985633	0.814364	0.999944	48935	DILMAPIMOD	ENSG00000112062; ENSG00000168036	2
ldl2021	Conditioned	DILPACIMAB	magma	SET	2	0.533816	0.58944	0.0062655	0.29674	0.984093	0.29674	0.984093	0.255055	0.926453	48935	DILPACIMAB	ENSG00000128917; ENSG00000112715	2
ldl2021	Conditioned	DILTIAZEM	magma	SET	8	0.573579	0.2965	0.0063023	0.28313	0.984093	0.28313	0.984093	0.241868	0.921434	48935	DILTIAZEM	ENSG00000081248; ENSG00000157388; ENSG00000102001; ENSG00000151067; ENSG00000285479; ENSG00000153956; ENSG00000108878; ENSG00000166736; ENSG00000130037; ENSG00000161714; ENSG00000232292	11
ldl2021	Conditioned	DIMAPRIT	magma	SET	3	-1.16623	-0.99832	-0.012996	0.87823	0.986936	0.87823	0.986936	0.91223	0.999944	48935	DIMAPRIT	ENSG00000125363; ENSG00000101180; ENSG00000113749; ENSG00000134489	4
ldl2021	Conditioned	DIMETHYLADENINE	magma	SET	7	0.271046	0.12827	0.0025505	0.39318	0.984093	0.39318	0.984093	0.353405	0.964765	48935	DIMETHYLADENINE	ENSG00000072518; ENSG00000140992; ENSG00000183765; ENSG00000072062; ENSG00000288516; ENSG00000177189; ENSG00000163932; ENSG00000149554; ENSG00000075413	9
ldl2021	Conditioned	DIMETHYLFUMARATE	magma	SET	2	1.1948	1.1432	0.012152	0.11608	0.971884	0.11608	0.971884	0.0962245	0.794152	48935	DIMETHYL_FUMARATE	ENSG00000084207; ENSG00000079999	2
ldl2021	Conditioned	DIMETHYLPHENYLPIPERAZINIUMIODIDE	magma	SET	2	-0.225329	-0.25478	-0.0027082	0.58913	0.984093	0.58913	0.984093	0.577536	0.998514	48935	DIMETHYLPHENYLPIPERAZINIUM_IODIDE	ENSG00000128383; ENSG00000262156; ENSG00000239713	3
ldl2021	Conditioned	DIMETHYLSPINGOSINE	magma	SET	3	-0.142114	-0.099784	-0.001299	0.5565	0.984093	0.5565	0.984093	0.5387	0.993407	48935	DIMETHYLSPINGOSINE	ENSG00000063176; ENSG00000176170; ENSG00000154229	3
ldl2021	Conditioned	DIMETHYLSULFOXIDE	magma	SET	12	0.692346	0.28875	0.0075162	0.24436	0.984093	0.24436	0.984093	0.205553	0.904504	48935	DIMETHYL_SULFOXIDE	ENSG00000007171; ENSG00000005381; ENSG00000026025; ENSG00000087494; ENSG00000162747; ENSG00000139318; ENSG00000185896; ENSG00000102003; ENSG00000240583; ENSG00000161638; ENSG00000184937; ENSG00000169896; ENSG00000131759	13
ldl2021	Conditioned	DIMETHYLYELLOW	magma	SET	3	0.445237	0.40501	0.0052725	0.32808	0.984093	0.32808	0.984093	0.285981	0.942006	48935	DIMETHYL_YELLOW	ENSG00000064655; ENSG00000106546; ENSG00000012048	3
ldl2021	Conditioned	DIMINAZENE	magma	SET	6	0.393575	0.21035	0.0038723	0.34695	0.984093	0.34695	0.984093	0.305111	0.947801	48935	DIMINAZENE	ENSG00000169814; ENSG00000174808; ENSG00000130303; ENSG00000002726; ENSG00000126432; ENSG00000204983; ENSG00000274247	7
ldl2021	Conditioned	DIMIRACETAM	magma	SET	4	-1.29539	-0.99131	-0.014901	0.9024	0.98823	0.9024	0.98823	0.935276	0.999944	48935	DIMIRACETAM	ENSG00000161509; ENSG00000105464; ENSG00000183454; ENSG00000273079	4
ldl2021	Conditioned	DIMPYLATE	magma	SET	2	-2.00398	-1.4086	-0.014973	0.97745	0.994804	0.97745	0.994804	0.99101	0.999944	48935	DIMPYLATE	ENSG00000091428; ENSG00000087085	2
ldl2021	Conditioned	DINACICLIB	magma	SET	8	-0.0422223	-0.020284	-0.00043115	0.51684	0.984093	0.51684	0.984093	0.49193	0.988179	48935	DINACICLIB	ENSG00000123374; ENSG00000170312; ENSG00000143924; ENSG00000136807; ENSG00000164885; ENSG00000114867; ENSG00000105173; ENSG00000151247	8
ldl2021	Conditioned	DINITROCHLOROBENZENE	magma	SET	4	-1.12329	-0.76204	-0.011455	0.86934	0.986936	0.86934	0.986936	0.903373	0.999944	48935	DINITROCHLOROBENZENE	ENSG00000134460; ENSG00000007171; ENSG00000102970; ENSG00000136810	4
ldl2021	Conditioned	DINITROCRESOL	magma	SET	2	1.32525	1.3167	0.013996	0.092553	0.940866	0.092553	0.940866	0.0777657	0.764917	48935	DINITRO_CRESOL	ENSG00000143365; ENSG00000169429	2
ldl2021	Conditioned	DINOPROST	magma	SET	10	-2.32111	-1.0416	-0.024752	0.98985	0.996979	0.98985	0.996979	0.996602	0.999944	48935	DINOPROST	ENSG00000006638; ENSG00000291128; ENSG00000125384; ENSG00000183134; ENSG00000050628; ENSG00000122420; ENSG00000168229; ENSG00000171522; ENSG00000160951; ENSG00000160013; ENSG00000115665	11
ldl2021	Conditioned	DINOPROSTONE	magma	SET	18	-2.4134	-0.77685	-0.024762	0.99209	0.997604	0.99209	0.997604	0.997455	0.999944	48935	DINOPROSTONE	ENSG00000125384; ENSG00000171522; ENSG00000050628; ENSG00000160951; ENSG00000176463; ENSG00000122420; ENSG00000174640; ENSG00000143878; ENSG00000177105; ENSG00000115963; ENSG00000155366; ENSG00000175294; ENSG00000166762; ENSG00000152705; ENSG00000188782; ENSG00000168229; ENSG00000183134; ENSG00000006638	18
ldl2021	Conditioned	DIOA	magma	SET	4	0.49052	0.34358	0.0051646	0.31188	0.984093	0.31188	0.984093	0.26983	0.935254	48935	DIOA	ENSG00000105369; ENSG00000137101; ENSG00000007312; ENSG00000019582	4
ldl2021	Conditioned	DIOCTANOYLGLYCEROLPYROPHOSPHATE	magma	SET	3	0.553042	0.4522	0.0058869	0.29012	0.984093	0.29012	0.984093	0.248624	0.924855	48935	DIOCTANOYLGLYCEROL_PYROPHOSPHATE	ENSG00000136717; ENSG00000133805; ENSG00000106624	3
ldl2021	Conditioned	DIOSCIN	magma	SET	3	-0.226972	-0.24715	-0.0032175	0.58977	0.984093	0.58977	0.984093	0.578308	0.998514	48935	DIOSCIN	ENSG00000159251; ENSG00000111700; ENSG00000100906; ENSG00000186810	4
ldl2021	Conditioned	DIOSMETIN	magma	SET	4	0.851477	0.57811	0.00869	0.19726	0.984093	0.19726	0.984093	0.163422	0.875607	48935	DIOSMETIN	ENSG00000077150; ENSG00000173039; ENSG00000109320; ENSG00000138061	4
ldl2021	Conditioned	DIOSMIN	magma	SET	6	-0.0369311	-0.022251	-0.00040963	0.51473	0.984093	0.51473	0.984093	0.489469	0.988028	48935	DIOSMIN	ENSG00000106546; ENSG00000144579; ENSG00000173083; ENSG00000107282; ENSG00000276497; ENSG00000148408; ENSG00000178999	7
ldl2021	Conditioned	DIPHEMANIL	magma	SET	2	-1.17164	-1.2048	-0.012807	0.87932	0.986936	0.87932	0.986936	0.913299	0.999944	48935	DIPHEMANIL	ENSG00000168539; ENSG00000133019	2
ldl2021	Conditioned	DIPHENHYDRAMINE	magma	SET	3	-1.69375	-1.5261	-0.019867	0.95483	0.991676	0.95483	0.991676	0.977532	0.999944	48935	DIPHENHYDRAMINE	ENSG00000196639; ENSG00000150540; ENSG00000177606	3
ldl2021	Conditioned	DIPHENIDOL	magma	SET	6	-1.38189	-0.85261	-0.015696	0.91649	0.988627	0.91649	0.988627	0.947779	0.999944	48935	DIPHENIDOL	ENSG00000168539; ENSG00000181072; ENSG00000133019; ENSG00000180720; ENSG00000151914; ENSG00000101425	6
ldl2021	Conditioned	DIPHENOXYLATE	magma	SET	2	1.06693	1.084	0.011523	0.143	0.984093	0.143	0.984093	0.117768	0.827786	48935	DIPHENOXYLATE	ENSG00000112038; ENSG00000122375	2
ldl2021	Conditioned	DIPHENYLENEIODONIUM	magma	SET	2	-1.09205	-1.1947	-0.012699	0.86257	0.986875	0.86257	0.986875	0.896475	0.999944	48935	DIPHENYLENEIODONIUM	ENSG00000007171; ENSG00000164867	2
ldl2021	Conditioned	DIPHENYLPYRALINE	magma	SET	2	-0.450942	-0.47412	-0.0050397	0.67399	0.984093	0.67399	0.984093	0.679994	0.999944	48935	DIPHENYLPYRALINE	ENSG00000196639; ENSG00000142319; ENSG00000276996	3
ldl2021	Conditioned	DIPHENYLUREA	magma	SET	3	1.2549	1.0586	0.013782	0.10476	0.964548	0.10476	0.964548	0.0872855	0.785466	48935	DIPHENYLUREA	ENSG00000136807; ENSG00000106546; ENSG00000113240	3
ldl2021	Conditioned	DIPIVEFRIN	magma	SET	8	-1.45766	-0.83922	-0.017838	0.92752	0.989215	0.92752	0.989215	0.957102	0.999944	48935	DIPIVEFRIN	ENSG00000043591; ENSG00000150594; ENSG00000171873; ENSG00000184160; ENSG00000188778; ENSG00000170214; ENSG00000274286; ENSG00000120907; ENSG00000169252	9
ldl2021	Conditioned	DIPRENORPHINE	magma	SET	3	0.197187	0.14172	0.001845	0.42184	0.984093	0.42184	0.984093	0.384407	0.971391	48935	DIPRENORPHINE	ENSG00000175336; ENSG00000164978; ENSG00000120868	3
ldl2021	Conditioned	DIPROPYL5CT	magma	SET	2	1.80879	2.0121	0.021387	0.035254	0.744352	0.035254	0.744352	0.033763	0.633094	48935	DIPROPYL-5-CT	ENSG00000196136; ENSG00000175899; ENSG00000291190	3
ldl2021	Conditioned	DIPT	magma	SET	2	-0.619088	-0.71808	-0.0076329	0.73208	0.984093	0.73208	0.984093	0.749715	0.999944	48935	DIPT	ENSG00000178394; ENSG00000102468; ENSG00000147246	3
ldl2021	Conditioned	DIPYRIDAMOLE	magma	SET	25	0.613057	0.19006	0.0071382	0.26992	0.984093	0.26992	0.984093	0.229317	0.917567	48935	DIPYRIDAMOLE	ENSG00000115252; ENSG00000171408; ENSG00000154678; ENSG00000113231; ENSG00000132915; ENSG00000112759; ENSG00000123360; ENSG00000205268; ENSG00000065989; ENSG00000139053; ENSG00000172572; ENSG00000184588; ENSG00000112541; ENSG00000105650; ENSG00000156973; ENSG00000160191; ENSG00000152270; ENSG00000185527; ENSG00000113448; ENSG00000073417; ENSG00000186642; ENSG00000095464; ENSG00000133256; ENSG00000138735; ENSG00000196839; ENSG00000285188; ENSG00000284762	27
ldl2021	Conditioned	DIPYRIDYL	magma	SET	2	0.117835	0.10901	0.0011587	0.4531	0.984093	0.4531	0.984093	0.419016	0.980228	48935	DIPYRIDYL	ENSG00000159216; ENSG00000067955	2
ldl2021	Conditioned	DIPYRONE	magma	SET	4	1.18163	0.93082	0.013992	0.11868	0.972142	0.11868	0.972142	0.0982611	0.796094	48935	DIPYRONE	ENSG00000095303; ENSG00000073756; ENSG00000108839; ENSG00000156006	4
ldl2021	Conditioned	DIQUAFOSOL	magma	SET	5	-0.712189	-0.48765	-0.0081952	0.76182	0.98491	0.76182	0.98491	0.784692	0.999944	48935	DIQUAFOSOL	ENSG00000132703; ENSG00000134982; ENSG00000175591; ENSG00000186912; ENSG00000171631; ENSG00000169860	6
ldl2021	Conditioned	DIRITHROMYCIN	magma	SET	2	-0.943252	-0.68399	-0.0072706	0.82722	0.986312	0.82722	0.986312	0.859033	0.999944	48935	DIRITHROMYCIN	ENSG00000168028; ENSG00000171421	2
ldl2021	Conditioned	DISITAMABVEDOTIN	magma	SET	14	-1.72238	-0.73768	-0.020739	0.95749	0.991959	0.95749	0.991959	0.979276	0.999944	48935	DISITAMAB VEDOTIN	ENSG00000196230; ENSG00000188229; ENSG00000101162; ENSG00000127824; ENSG00000152086; ENSG00000258947; ENSG00000198033; ENSG00000137267; ENSG00000141736; ENSG00000167553; ENSG00000104833; ENSG00000123416; ENSG00000167552; ENSG00000261456; ENSG00000176014; ENSG00000137285; ENSG00000235067; ENSG00000232575; ENSG00000227739; ENSG00000224156; ENSG00000229684; ENSG00000183311; ENSG00000232421; ENSG00000292120	24
ldl2021	Conditioned	DISOPYRAMIDE	magma	SET	17	-2.27272	-0.84368	-0.026135	0.98847	0.996764	0.98847	0.996764	0.996045	0.999944	48935	DISOPYRAMIDE	ENSG00000183873; ENSG00000002330; ENSG00000136546; ENSG00000168356; ENSG00000144285; ENSG00000136531; ENSG00000196876; ENSG00000185313; ENSG00000153253; ENSG00000007314; ENSG00000169432; ENSG00000168539; ENSG00000181072; ENSG00000133019; ENSG00000184408; ENSG00000171385; ENSG00000055118	17
ldl2021	Conditioned	DISULFIRAM	magma	SET	4	-1.41074	-1.0057	-0.015117	0.92082	0.988627	0.92082	0.988627	0.951531	0.999944	48935	DISULFIRAM	ENSG00000139287; ENSG00000170209; ENSG00000111275; ENSG00000123454	4
ldl2021	Conditioned	DITHIAZANINE	magma	SET	2	0.624344	0.64476	0.0068535	0.26621	0.984093	0.26621	0.984093	0.225807	0.915505	48935	DITHIAZANINE	ENSG00000091592; ENSG00000100219	2
ldl2021	Conditioned	DITIOCARB	magma	SET	14	0.0667812	0.025459	0.00071574	0.47338	0.984093	0.47338	0.984093	0.441874	0.982211	48935	DITIOCARB	ENSG00000176697; ENSG00000171791; ENSG00000164400; ENSG00000089250; ENSG00000084207; ENSG00000100031; ENSG00000134200; ENSG00000091483; ENSG00000147437; ENSG00000197919; ENSG00000148053; ENSG00000133742; ENSG00000104267; ENSG00000167434	14
ldl2021	Conditioned	DITOLYLGUANIDINE	magma	SET	4	-0.188855	-0.13411	-0.002016	0.5749	0.984093	0.5749	0.984093	0.560517	0.995862	48935	DITOLYLGUANIDINE	ENSG00000176884; ENSG00000183454; ENSG00000273079; ENSG00000147955	4
ldl2021	Conditioned	DIURETIC	magma	SET	11	0.367137	0.16849	0.0041992	0.35676	0.984093	0.35676	0.984093	0.315215	0.950808	48935	DIURETIC	ENSG00000089250; ENSG00000049759; ENSG00000154229; ENSG00000180509; ENSG00000111664; ENSG00000113448; ENSG00000101158; ENSG00000198929; ENSG00000111665; ENSG00000164867; ENSG00000111667	11
ldl2021	Conditioned	DIZOCILPINE	magma	SET	5	-1.62567	-1.0937	-0.018381	0.94798	0.991098	0.94798	0.991098	0.972763	0.999944	48935	DIZOCILPINE	ENSG00000257316; ENSG00000161509; ENSG00000183454; ENSG00000176884; ENSG00000273079; ENSG00000105464	6
ldl2021	Conditioned	DLEU4AVP	magma	SET	2	-1.5438	-1.667	-0.017719	0.93867	0.990295	0.93867	0.990295	0.965897	0.999944	48935	D[LEU4]AVP	ENSG00000091262; ENSG00000275331; ENSG00000103569; ENSG00000078061	4
ldl2021	Conditioned	DLTBOA	magma	SET	5	-0.509883	-0.36629	-0.0061556	0.69493	0.984093	0.69493	0.984093	0.705199	0.999944	48935	DL-TBOA	ENSG00000149257; ENSG00000114423; ENSG00000162383; ENSG00000102924; ENSG00000106688	5
ldl2021	Conditioned	DMCM	magma	SET	3	-0.895908	-0.74097	-0.0096461	0.81485	0.986117	0.81485	0.986117	0.845355	0.999944	48935	DMCM	ENSG00000137486; ENSG00000133794; ENSG00000143437	3
ldl2021	Conditioned	DMP777	magma	SET	2	-0.33922	-0.33689	-0.003581	0.63278	0.984093	0.63278	0.984093	0.63018	0.999944	48935	DMP-777	ENSG00000005381; ENSG00000197561; ENSG00000277571	3
ldl2021	Conditioned	DNALCYSTYRDTRPLYSVALCYSNALNH2	magma	SET	3	-0.551811	-0.33336	-0.0043398	0.70946	0.984093	0.70946	0.984093	0.722626	0.999944	48935	D-NAL-CYS-TYR-D-TRP-LYS-VAL-CYS-NAL-NH2	ENSG00000108684; ENSG00000075239; ENSG00000120437	3
ldl2021	Conditioned	DNALCYSTYRDTRPORNVALCYSNALNH2	magma	SET	2	1.03333	0.69225	0.0073584	0.15073	0.984093	0.15073	0.984093	0.124071	0.837089	48935	D-NAL,CYS,TYR,D-TRP,ORN,VAL,CYS,NAL-NH2	ENSG00000120437; ENSG00000075239	2
ldl2021	Conditioned	DNAVACCINE	magma	SET	3	-1.44732	-1.2924	-0.016825	0.92609	0.988964	0.92609	0.988964	0.955928	0.999944	48935	DNA_VACCINE	ENSG00000119888; ENSG00000104432; ENSG00000221867; ENSG00000292186; ENSG00000121594	5
ldl2021	Conditioned	DNL201	magma	SET	2	0.892034	0.67849	0.007212	0.18619	0.984093	0.18619	0.984093	0.15386	0.867056	48935	DNL-201	ENSG00000188906; ENSG00000151491	2
ldl2021	Conditioned	DNQX	magma	SET	9	-1.2172	-0.59105	-0.013325	0.88822	0.98717	0.88822	0.98717	0.921977	0.999944	48935	DNQX	ENSG00000177628; ENSG00000262446; ENSG00000100299; ENSG00000169710; ENSG00000155511; ENSG00000120251; ENSG00000171189; ENSG00000176884; ENSG00000183454; ENSG00000273079	10
ldl2021	Conditioned	DO34	magma	SET	2	-0.18267	-0.23073	-0.0024526	0.57247	0.984093	0.57247	0.984093	0.557617	0.995433	48935	DO34	ENSG00000213145; ENSG00000182809	2
ldl2021	Conditioned	DOBUTAMINE	magma	SET	3	0.116741	0.11129	0.0014488	0.45353	0.984093	0.45353	0.984093	0.419503	0.980228	48935	DOBUTAMINE	ENSG00000043591; ENSG00000175164; ENSG00000281879; ENSG00000169252; ENSG00000115665	5
ldl2021	Conditioned	DOCETAXEL	magma	SET	37	0.466982	0.10749	0.0049093	0.32027	0.984093	0.32027	0.984093	0.278126	0.938561	48935	DOCETAXEL	ENSG00000152086; ENSG00000176014; ENSG00000167553; ENSG00000188229; ENSG00000167552; ENSG00000196230; ENSG00000101162; ENSG00000127824; ENSG00000137267; ENSG00000198033; ENSG00000261456; ENSG00000258947; ENSG00000137285; ENSG00000123416; ENSG00000104833; ENSG00000171791; ENSG00000078018; ENSG00000047849; ENSG00000186868; ENSG00000276155; ENSG00000277956; ENSG00000144852; ENSG00000075886; ENSG00000292120; ENSG00000235067; ENSG00000232575; ENSG00000227739; ENSG00000224156; ENSG00000229684; ENSG00000183311; ENSG00000232421; ENSG00000183087; ENSG00000184207; ENSG00000140332; ENSG00000126215; ENSG00000165240; ENSG00000103043; ENSG00000122863; ENSG00000197912; ENSG00000142973; ENSG00000228278; ENSG00000131069; ENSG00000095015; ENSG00000138621; ENSG00000198075; ENSG00000198625; ENSG00000123131; ENSG00000112130; ENSG00000167526; ENSG00000152422; ENSG00000124574	51
ldl2021	Conditioned	DOCONEXENT	magma	SET	6	-0.879419	-0.50345	-0.0092679	0.81041	0.986117	0.81041	0.986117	0.840434	0.999944	48935	DOCONEXENT	ENSG00000173208; ENSG00000169020; ENSG00000186350; ENSG00000126266; ENSG00000095303; ENSG00000073756	6
ldl2021	Conditioned	DOCOSANOL	magma	SET	7	-0.515464	-0.29833	-0.0059318	0.69688	0.984093	0.69688	0.984093	0.70752	0.999944	48935	DOCOSANOL	ENSG00000127955; ENSG00000198814; ENSG00000259384; ENSG00000122133; ENSG00000136732; ENSG00000173281; ENSG00000285343; ENSG00000145321; ENSG00000154415; ENSG00000196664	10
ldl2021	Conditioned	DODECYLPHOSPHATE	magma	SET	2	-0.462341	-0.52693	-0.005601	0.67808	0.984093	0.67808	0.984093	0.684917	0.999944	48935	DODECYLPHOSPHATE	ENSG00000136717; ENSG00000078053	2
ldl2021	Conditioned	DOFETILIDE	magma	SET	7	0.207777	0.12268	0.0024393	0.4177	0.984093	0.4177	0.984093	0.379884	0.970046	48935	DOFETILIDE	ENSG00000141428; ENSG00000184185; ENSG00000110680; ENSG00000082482; ENSG00000136881; ENSG00000276559; ENSG00000055118; ENSG00000143473	8
ldl2021	Conditioned	DOLASETRON	magma	SET	7	0.18244	0.11339	0.0022546	0.42762	0.984093	0.42762	0.984093	0.390723	0.973427	48935	DOLASETRON	ENSG00000166736; ENSG00000149305; ENSG00000198929; ENSG00000053918; ENSG00000282076; ENSG00000186090; ENSG00000186038; ENSG00000178084	8
ldl2021	Conditioned	DOLASTATIN10	magma	SET	15	-1.26272	-0.50625	-0.014732	0.89664	0.988139	0.89664	0.988139	0.929953	0.999944	48935	DOLASTATIN_10	ENSG00000171791; ENSG00000166402; ENSG00000104833; ENSG00000137267; ENSG00000198033; ENSG00000137285; ENSG00000152086; ENSG00000127824; ENSG00000196230; ENSG00000176014; ENSG00000188229; ENSG00000261456; ENSG00000258947; ENSG00000167552; ENSG00000167553; ENSG00000101162; ENSG00000123416; ENSG00000235067; ENSG00000232575; ENSG00000227739; ENSG00000224156; ENSG00000229684; ENSG00000183311; ENSG00000232421; ENSG00000292120	25
ldl2021	Conditioned	DOLCANATIDE	magma	SET	2	-0.382456	-0.37086	-0.0039421	0.64894	0.984093	0.64894	0.984093	0.649711	0.999944	48935	DOLCANATIDE	ENSG00000070019; ENSG00000006377	2
ldl2021	Conditioned	DOLUTEGRAVIR	magma	SET	7	1.56502	0.81226	0.01615	0.0588	0.851043	0.0588	0.851043	0.0518605	0.699582	48935	DOLUTEGRAVIR	ENSG00000160868; ENSG00000106258; ENSG00000160870; ENSG00000028277; ENSG00000241635; ENSG00000118777; ENSG00000144852	7
ldl2021	Conditioned	DOMPERIDONE	magma	SET	2	-0.0660786	-0.071834	-0.00076356	0.52634	0.984093	0.52634	0.984093	0.503089	0.990158	48935	DOMPERIDONE	ENSG00000149295; ENSG00000151577	2
ldl2021	Conditioned	DONEPEZIL	magma	SET	5	-2.03298	-1.0974	-0.018443	0.97897	0.994992	0.97897	0.994992	0.991776	0.999944	48935	DONEPEZIL	ENSG00000087085; ENSG00000114200; ENSG00000175344; ENSG00000274542; ENSG00000282088; ENSG00000130203; ENSG00000171132	7
ldl2021	Conditioned	DONITRIPTAN	magma	SET	9	-1.08888	-0.5562	-0.012539	0.86189	0.986875	0.86189	0.986875	0.895748	0.999944	48935	DONITRIPTAN	ENSG00000179546; ENSG00000135312; ENSG00000183134; ENSG00000178394; ENSG00000168830; ENSG00000179097; ENSG00000102468; ENSG00000157219; ENSG00000158748	9
ldl2021	Conditioned	DOPAMINE	magma	SET	12	-1.29204	-0.5701	-0.01484	0.90182	0.98823	0.90182	0.98823	0.934744	0.999944	48935	DOPAMINE	ENSG00000043591; ENSG00000123454; ENSG00000184845; ENSG00000149295; ENSG00000151577; ENSG00000069696; ENSG00000276825; ENSG00000169676; ENSG00000178394; ENSG00000148680; ENSG00000103546; ENSG00000142319; ENSG00000276996; ENSG00000108576	14
ldl2021	Conditioned	DORAMAPIMOD	magma	SET	6	-0.35069	-0.23451	-0.0043171	0.63709	0.984093	0.63709	0.984093	0.635393	0.999944	48935	DORAMAPIMOD	ENSG00000198561; ENSG00000156711; ENSG00000169862; ENSG00000112062; ENSG00000185386; ENSG00000188130	6
ldl2021	Conditioned	DORLIMOMABARITOX	magma	SET	70	1.46687	0.25817	0.016204	0.071211	0.888525	0.071211	0.888525	0.0613412	0.725092	48935	DORLIMOMAB_ARITOX	ENSG00000168028; ENSG00000177954; ENSG00000137154; ENSG00000140988; ENSG00000291931; ENSG00000149273; ENSG00000145425; ENSG00000292158; ENSG00000198034; ENSG00000129824; ENSG00000083845; ENSG00000171863; ENSG00000142937; ENSG00000170889; ENSG00000274646; ENSG00000274005; ENSG00000277079; ENSG00000274950; ENSG00000274626; ENSG00000277359; ENSG00000275323; ENSG00000278081; ENSG00000278270; ENSG00000124614; ENSG00000142534; ENSG00000112306; ENSG00000110700; ENSG00000164587; ENSG00000115268; ENSG00000134419; ENSG00000105193; ENSG00000182774; ENSG00000278229; ENSG00000231500; ENSG00000223367; ENSG00000235650; ENSG00000226225; ENSG00000227794; ENSG00000096150; ENSG00000105372; ENSG00000008988; ENSG00000171858; ENSG00000186468; ENSG00000138326; ENSG00000118181; ENSG00000280831; ENSG00000197728; ENSG00000143947; ENSG00000233927; ENSG00000213741; ENSG00000100316; ENSG00000174444; ENSG00000122406; ENSG00000089009; ENSG00000147604; ENSG00000148303; ENSG00000280858; ENSG00000161016; ENSG00000163682; ENSG00000147403; ENSG00000198755; ENSG00000142676; ENSG00000197958; ENSG00000167526; ENSG00000142541; ENSG00000188846; ENSG00000174748; ENSG00000265681; ENSG00000063177; ENSG00000105640; ENSG00000108298; ENSG00000122026; ENSG00000116251; ENSG00000125691; ENSG00000198242; ENSG00000114391; ENSG00000161970; ENSG00000131469; ENSG00000166441; ENSG00000108107; ENSG00000162244; ENSG00000156482; ENSG00000071082; ENSG00000144713; ENSG00000109475; ENSG00000136942; ENSG00000182899; ENSG00000130255; ENSG00000241343; ENSG00000145592; ENSG00000197756; ENSG00000172809; ENSG00000198918; ENSG00000229117; ENSG00000089157; ENSG00000137818	96
ldl2021	Conditioned	DORSOMORPHIN	magma	SET	18	1.06019	0.35826	0.011419	0.14454	0.984093	0.14454	0.984093	0.119001	0.830855	48935	DORSOMORPHIN	ENSG00000176105; ENSG00000120915; ENSG00000111676; ENSG00000278057; ENSG00000149534; ENSG00000196482; ENSG00000115170; ENSG00000107779; ENSG00000138696; ENSG00000142627; ENSG00000088832; ENSG00000102755; ENSG00000122025; ENSG00000128052; ENSG00000182866; ENSG00000079277; ENSG00000132356; ENSG00000117676; ENSG00000281877; ENSG00000197122; ENSG00000291971	21
ldl2021	Conditioned	DORZAGLIATIN	magma	SET	2	2.60028	2.9404	0.031255	0.0046606	0.348582	0.0046606	0.348582	0.00754101	0.446783	48935	DORZAGLIATIN	ENSG00000106633; ENSG00000109163	2
ldl2021	Conditioned	DORZOLAMIDE	magma	SET	7	1.7917	0.80779	0.016062	0.0366	0.752881	0.0366	0.752881	0.0347917	0.634043	48935	DORZOLAMIDE	ENSG00000104267; ENSG00000111640; ENSG00000291043; ENSG00000118298; ENSG00000133742; ENSG00000074410; ENSG00000167434; ENSG00000168748	8
ldl2021	Conditioned	DOSTARLIMAB	magma	SET	8	0.125008	0.062014	0.0013181	0.45026	0.984093	0.45026	0.984093	0.415839	0.979619	48935	DOSTARLIMAB	ENSG00000188389; ENSG00000276977; ENSG00000196743; ENSG00000116062; ENSG00000122512; ENSG00000076242; ENSG00000095002; ENSG00000062822; ENSG00000177084	9
ldl2021	Conditioned	DOTHIEPIN	magma	SET	9	-1.75046	-0.82438	-0.018585	0.95997	0.992363	0.95997	0.992363	0.980868	0.999944	48935	DOTHIEPIN	ENSG00000172116; ENSG00000103546; ENSG00000108576; ENSG00000168539; ENSG00000181072; ENSG00000133019; ENSG00000180720; ENSG00000184984; ENSG00000196639	9
ldl2021	Conditioned	DOTINURAD	magma	SET	2	-0.832417	-0.91133	-0.0096871	0.79741	0.985735	0.79741	0.985735	0.825805	0.999944	48935	DOTINURAD	ENSG00000197891; ENSG00000123080	2
ldl2021	Conditioned	DOVITINIB	magma	SET	13	-1.7766	-0.75518	-0.020459	0.96218	0.992523	0.96218	0.992523	0.982257	0.999944	48935	DOVITINIB	ENSG00000128052; ENSG00000068078; ENSG00000113721; ENSG00000037280; ENSG00000134853; ENSG00000122025; ENSG00000157404; ENSG00000102755; ENSG00000182578; ENSG00000146648; ENSG00000077782; ENSG00000066468; ENSG00000171105	13
ldl2021	Conditioned	DOVRAMILAST	magma	SET	4	2.43274	1.8011	0.027073	0.0074978	0.423324	0.0074978	0.423324	0.0105054	0.484524	48935	DOVRAMILAST	ENSG00000105650; ENSG00000285188; ENSG00000184588; ENSG00000113448; ENSG00000065989	5
ldl2021	Conditioned	DOXACURIUM	magma	SET	7	-1.57979	-0.88898	-0.017676	0.94291	0.99062	0.94291	0.99062	0.969079	0.999944	48935	DOXACURIUM	ENSG00000120903; ENSG00000181072; ENSG00000138435; ENSG00000170175; ENSG00000108556; ENSG00000196811; ENSG00000135902; ENSG00000283946	8
ldl2021	Conditioned	DOXAPRAM	magma	SET	3	1.87662	1.5609	0.02032	0.030292	0.720604	0.030292	0.720604	0.0298859	0.615516	48935	DOXAPRAM	ENSG00000118231; ENSG00000285434; ENSG00000169427; ENSG00000171303	4
ldl2021	Conditioned	DOXAZOSIN	magma	SET	3	-2.42181	-2.2656	-0.029494	0.99227	0.997673	0.99227	0.997673	0.997514	0.999944	48935	DOXAZOSIN	ENSG00000171873; ENSG00000120907; ENSG00000170214	3
ldl2021	Conditioned	DOXECITINE	magma	SET	4	0.0356206	0.025842	0.00038844	0.48579	0.984093	0.48579	0.984093	0.456048	0.984902	48935	DOXECITINE	ENSG00000156136; ENSG00000124762; ENSG00000158825; ENSG00000167900	4
ldl2021	Conditioned	DOXEPIN	magma	SET	7	-1.82095	-0.9513	-0.018915	0.96568	0.992667	0.96568	0.992667	0.984414	0.999944	48935	DOXEPIN	ENSG00000196639; ENSG00000103546; ENSG00000108576; ENSG00000168209; ENSG00000197948; ENSG00000150471; ENSG00000104722	7
ldl2021	Conditioned	DOXERCALCIFEROL	magma	SET	2	-0.769041	-0.60665	-0.0064484	0.77906	0.985468	0.77906	0.985468	0.804785	0.999944	48935	DOXERCALCIFEROL	ENSG00000110987; ENSG00000111424	2
ldl2021	Conditioned	DOXIFLURIDINE	magma	SET	4	-1.1371	-0.75259	-0.011313	0.87224	0.986936	0.87224	0.986936	0.906283	0.999944	48935	DOXIFLURIDINE	ENSG00000100030; ENSG00000025708; ENSG00000176890; ENSG00000111537	4
ldl2021	Conditioned	DOXOFYLLINE	magma	SET	5	2.09287	1.4094	0.023685	0.018192	0.608026	0.018192	0.608026	0.0200654	0.563192	48935	DOXOFYLLINE	ENSG00000163485; ENSG00000065989; ENSG00000184588; ENSG00000105650; ENSG00000285188; ENSG00000113448	6
ldl2021	Conditioned	DOXORUBICINLIPOSOME	magma	SET	2	-0.583199	-0.67237	-0.007147	0.72011	0.984093	0.72011	0.984093	0.73544	0.999944	48935	DOXORUBICIN_LIPOSOME	ENSG00000157764; ENSG00000120217	2
ldl2021	Conditioned	DOXYCYCLINE	magma	SET	10	0.802036	0.36398	0.0086492	0.21127	0.984093	0.21127	0.984093	0.175763	0.882012	48935	DOXYCYCLINE	ENSG00000196611; ENSG00000137745; ENSG00000137673; ENSG00000118113; ENSG00000142168; ENSG00000164251; ENSG00000168397; ENSG00000005381; ENSG00000167969; ENSG00000180176	10
ldl2021	Conditioned	DPCPX	magma	SET	3	-0.0187269	-0.016213	-0.00021106	0.50747	0.984093	0.50747	0.984093	0.48098	0.986693	48935	DPCPX	ENSG00000163485; ENSG00000128271; ENSG00000170425; ENSG00000282608	4
ldl2021	Conditioned	DPDPE	magma	SET	2	-0.835202	-0.94478	-0.010043	0.79819	0.985735	0.79819	0.985735	0.826695	0.999944	48935	DPDPE	ENSG00000120868; ENSG00000139155	2
ldl2021	Conditioned	DPEN1TYRME2AVP	magma	SET	2	-1.5438	-1.667	-0.017719	0.93867	0.990295	0.93867	0.990295	0.965897	0.999944	48935	D[PEN1,TYR(ME)2]AVP	ENSG00000091262; ENSG00000275331; ENSG00000103569	3
ldl2021	Conditioned	DPHE6BETAALA11PHE13NLE14BOMBESIN614	magma	SET	3	-0.551811	-0.33336	-0.0043398	0.70946	0.984093	0.70946	0.984093	0.722626	0.999944	48935	[D-PHE6,&BETA;-ALA11,PHE13,NLE14]BOMBESIN-(6-14)	ENSG00000108684; ENSG00000120437; ENSG00000075239	3
ldl2021	Conditioned	DPHE6LEU13CPA14PSI1314BOMBESIN614	magma	SET	2	1.03333	0.69225	0.0073584	0.15073	0.984093	0.15073	0.984093	0.124071	0.837089	48935	[D-PHE6,_LEU13,_CPA14,&PSI;13-14]BOMBESIN-(6-14)	ENSG00000075239; ENSG00000120437	2
ldl2021	Conditioned	DPHENYLALANINE	magma	SET	3	-1.23942	-1.1159	-0.014528	0.89241	0.987552	0.89241	0.987552	0.925957	0.999944	48935	D-PHENYLALANINE	ENSG00000136250; ENSG00000147571; ENSG00000255398	3
ldl2021	Conditioned	DPPE	magma	SET	4	0.519622	0.32917	0.004948	0.30167	0.984093	0.30167	0.984093	0.259825	0.929752	48935	DPPE	ENSG00000085563; ENSG00000196639; ENSG00000160870; ENSG00000203747	4
ldl2021	Conditioned	DQP1105	magma	SET	2	-1.06117	-1.131	-0.012022	0.85569	0.986665	0.85569	0.986665	0.889335	0.999944	48935	DQP-1105	ENSG00000161509; ENSG00000105464	2
ldl2021	Conditioned	DR2313	magma	SET	2	-0.221534	-0.22592	-0.0024014	0.58766	0.984093	0.58766	0.984093	0.575778	0.998514	48935	DR-2313	ENSG00000143799; ENSG00000041880	2
ldl2021	Conditioned	DROLOXIFENE	magma	SET	6	-0.518416	-0.31528	-0.005804	0.69792	0.984093	0.69792	0.984093	0.708761	0.999944	48935	DROLOXIFENE	ENSG00000146678; ENSG00000103222; ENSG00000278183; ENSG00000084207; ENSG00000129214; ENSG00000091831; ENSG00000140009	7
ldl2021	Conditioned	DRONABINOL	magma	SET	6	-0.746777	-0.48825	-0.0089881	0.7724	0.985092	0.7724	0.985092	0.79705	0.999944	48935	DRONABINOL	ENSG00000117480; ENSG00000118432; ENSG00000188257; ENSG00000144481; ENSG00000248746; ENSG00000134200; ENSG00000131095	7
ldl2021	Conditioned	DRONEDARONE	magma	SET	29	-0.610356	-0.17151	-0.0069367	0.72918	0.984093	0.72918	0.984093	0.746299	0.999944	48935	DRONEDARONE	ENSG00000232292; ENSG00000130037; ENSG00000110680; ENSG00000138622; ENSG00000151067; ENSG00000185313; ENSG00000168356; ENSG00000136546; ENSG00000102001; ENSG00000123700; ENSG00000081248; ENSG00000144285; ENSG00000157388; ENSG00000136531; ENSG00000153253; ENSG00000007314; ENSG00000183873; ENSG00000169432; ENSG00000196876; ENSG00000120907; ENSG00000170214; ENSG00000171873; ENSG00000150594; ENSG00000274286; ENSG00000184160; ENSG00000043591; ENSG00000285479; ENSG00000067191; ENSG00000165995; ENSG00000167535; ENSG00000182389; ENSG00000055118; ENSG00000082482	33
ldl2021	Conditioned	DROPERIDOL	magma	SET	5	-1.13544	-0.78241	-0.013149	0.8719	0.986936	0.8719	0.986936	0.905937	0.999944	48935	DROPERIDOL	ENSG00000149295; ENSG00000151577; ENSG00000069696; ENSG00000102468; ENSG00000120907; ENSG00000276825	6
ldl2021	Conditioned	DROSPIRENONE	magma	SET	2	-1.64562	-1.733	-0.018421	0.95008	0.991167	0.95008	0.991167	0.974263	0.999944	48935	DROSPIRENONE	ENSG00000151623; ENSG00000082175; ENSG00000169083	3
ldl2021	Conditioned	DROTAVERIN	magma	SET	4	2.43274	1.8011	0.027073	0.0074978	0.423324	0.0074978	0.423324	0.0105054	0.484524	48935	DROTAVERIN	ENSG00000184588; ENSG00000105650; ENSG00000285188; ENSG00000113448; ENSG00000065989	5
ldl2021	Conditioned	DROTRECOGINALFA	magma	SET	2	0.213286	0.23502	0.0024982	0.41555	0.984093	0.41555	0.984093	0.377551	0.969965	48935	DROTRECOGIN_ALFA	ENSG00000184845; ENSG00000198734; ENSG00000185010	3
ldl2021	Conditioned	DROXIDOPA	magma	SET	9	-1.09757	-0.59664	-0.013451	0.86379	0.986936	0.86379	0.986936	0.897714	0.999944	48935	DROXIDOPA	ENSG00000188778; ENSG00000150594; ENSG00000171873; ENSG00000170214; ENSG00000274286; ENSG00000184160; ENSG00000043591; ENSG00000169252; ENSG00000120907; ENSG00000171759	10
ldl2021	Conditioned	DROXINOSTAT	magma	SET	3	-1.03523	-0.8586	-0.011177	0.84971	0.98656	0.84971	0.98656	0.883081	0.999944	48935	DROXINOSTAT	ENSG00000159131; ENSG00000262473; ENSG00000106105; ENSG00000180447; ENSG00000094631; ENSG00000147099	6
ldl2021	Conditioned	DRUGSATFDANDA008378	magma	SET	9	-0.749461	-0.38571	-0.0086956	0.7732	0.985092	0.7732	0.985092	0.797989	0.999944	48935	DRUGSATFDA.NDA:008378	ENSG00000157017; ENSG00000165556; ENSG00000134460; ENSG00000005381; ENSG00000136997; ENSG00000125538; ENSG00000104432; ENSG00000176890; ENSG00000100031	9
ldl2021	Conditioned	DS1062	magma	SET	2	-0.0594937	-0.057277	-0.00060883	0.52372	0.984093	0.52372	0.984093	0.500019	0.989606	48935	DS-1062	ENSG00000184292; ENSG00000198900	2
ldl2021	Conditioned	DS437	magma	SET	2	0.0821694	0.062245	0.00066164	0.46726	0.984093	0.46726	0.984093	0.434961	0.981706	48935	DS-437	ENSG00000070729; ENSG00000100462	2
ldl2021	Conditioned	DS7423	magma	SET	9	1.35479	0.67902	0.015308	0.087752	0.92923	0.087752	0.92923	0.0740395	0.758541	48935	DS-7423	ENSG00000145675; ENSG00000198793; ENSG00000121879; ENSG00000171608; ENSG00000117461; ENSG00000141506; ENSG00000105647; ENSG00000051382; ENSG00000105851	9
ldl2021	Conditioned	DSERINE	magma	SET	7	-1.71478	-0.82951	-0.016493	0.9568	0.991959	0.9568	0.991959	0.978838	0.999944	48935	D-SERINE	ENSG00000145888; ENSG00000176884; ENSG00000183454; ENSG00000273079; ENSG00000161509; ENSG00000105464; ENSG00000057149	7
ldl2021	Conditioned	DSLET	magma	SET	2	0.17921	0.16769	0.0017825	0.42889	0.984093	0.42889	0.984093	0.392117	0.973727	48935	DSLET	ENSG00000175336; ENSG00000120868	2
ldl2021	Conditioned	DSP2230	magma	SET	2	-0.882805	-0.98062	-0.010424	0.81132	0.986117	0.81132	0.986117	0.841445	0.999944	48935	DSP-2230	ENSG00000169432; ENSG00000185313	2
ldl2021	Conditioned	DTRP32NPY	magma	SET	2	0.160933	0.18488	0.0019652	0.43607	0.984093	0.43607	0.984093	0.400066	0.975828	48935	[D-TRP32]NPY	ENSG00000164111; ENSG00000138772	2
ldl2021	Conditioned	DTRYPTOPHAN	magma	SET	2	-1.29719	-1.4631	-0.015552	0.9027	0.98823	0.9027	0.98823	0.935557	0.999944	48935	D-TRYPTOPHAN	ENSG00000117152; ENSG00000136250	2
ldl2021	Conditioned	DTYR8CYN154806	magma	SET	4	-0.404062	-0.29286	-0.0044021	0.65691	0.984093	0.65691	0.984093	0.65936	0.999944	48935	[D-TYR8]CYN_154806	ENSG00000026103; ENSG00000240583; ENSG00000146950; ENSG00000117560; ENSG00000167580	5
ldl2021	Conditioned	DU728	magma	SET	2	0.765189	0.65074	0.0069171	0.22209	0.984093	0.22209	0.984093	0.185394	0.89221	48935	DU-728	ENSG00000005961; ENSG00000259207	2
ldl2021	Conditioned	DUALBRD4PLK1INHIBITOR23	magma	SET	2	-0.275223	-0.28681	-0.0030486	0.60843	0.984093	0.60843	0.984093	0.600746	0.999277	48935	DUAL_BRD4/PLK1_INHIBITOR_23	ENSG00000243364; ENSG00000163586	2
ldl2021	Conditioned	DUALIGF1RINSRINHIBITORBMS754807	magma	SET	2	1.01287	0.90826	0.0096544	0.15557	0.984093	0.15557	0.984093	0.128057	0.841715	48935	DUAL_IGF-1R/INSR_INHIBITOR_BMS-754807	ENSG00000185950; ENSG00000133703	2
ldl2021	Conditioned	DULAGLUTIDE	magma	SET	2	0.834942	0.89464	0.0095096	0.20188	0.984093	0.20188	0.984093	0.167506	0.878471	48935	DULAGLUTIDE	ENSG00000134538; ENSG00000112164	2
ldl2021	Conditioned	DULANERMIN	magma	SET	2	0.585508	0.64722	0.0068796	0.27911	0.984093	0.27911	0.984093	0.238018	0.919429	48935	DULANERMIN	ENSG00000104689; ENSG00000120889	2
ldl2021	Conditioned	DULIGOTUZUMAB	magma	SET	3	-0.798908	-0.59704	-0.0077723	0.78782	0.985633	0.78782	0.985633	0.814872	0.999944	48935	DULIGOTUZUMAB	ENSG00000065361; ENSG00000146648; ENSG00000172889	3
ldl2021	Conditioned	DULOXETINE	magma	SET	17	1.23832	0.42025	0.013018	0.10781	0.965182	0.10781	0.965182	0.0896821	0.786131	48935	DULOXETINE	ENSG00000108576; ENSG00000103546; ENSG00000102468; ENSG00000147246; ENSG00000158748; ENSG00000142319; ENSG00000276996; ENSG00000198677; ENSG00000047617; ENSG00000160339; ENSG00000149294; ENSG00000136891; ENSG00000119509; ENSG00000005483; ENSG00000179915; ENSG00000177427; ENSG00000284495; ENSG00000151789; ENSG00000188056; ENSG00000206190	20
ldl2021	Conditioned	DURVALUMAB	magma	SET	7	0.424211	0.25403	0.0050509	0.33571	0.984093	0.33571	0.984093	0.293675	0.944397	48935	DURVALUMAB	ENSG00000116062; ENSG00000163939; ENSG00000095002; ENSG00000120217; ENSG00000122512; ENSG00000076242; ENSG00000149311	7
ldl2021	Conditioned	DUSIGITUMAB	magma	SET	2	2.36715	2.4358	0.025891	0.0089712	0.461625	0.0089712	0.461625	0.0119417	0.495022	48935	DUSIGITUMAB	ENSG00000017427; ENSG00000167244	2
ldl2021	Conditioned	DUTASTERIDE	magma	SET	2	0.185997	0.19446	0.002067	0.42623	0.984093	0.42623	0.984093	0.3892	0.973223	48935	DUTASTERIDE	ENSG00000128039; ENSG00000145545; ENSG00000277893	3
ldl2021	Conditioned	DUTEPLASE	magma	SET	2	1.2584	1.1949	0.012701	0.10414	0.962891	0.10414	0.962891	0.0867979	0.783952	48935	DUTEPLASE	ENSG00000122194; ENSG00000104368	2
ldl2021	Conditioned	DUVELISIB	magma	SET	4	0.592263	0.39928	0.0060018	0.27684	0.984093	0.27684	0.984093	0.235875	0.919291	48935	DUVELISIB	ENSG00000171608; ENSG00000105851; ENSG00000121879; ENSG00000051382	4
ldl2021	Conditioned	DUVOGLUSTAT	magma	SET	2	-1.27516	-1.3356	-0.014197	0.89887	0.98823	0.89887	0.98823	0.932008	0.999944	48935	DUVOGLUSTAT	ENSG00000171298; ENSG00000291507; ENSG00000102393; ENSG00000257335; ENSG00000282607	5
ldl2021	Conditioned	DVDAVP	magma	SET	2	-1.5438	-1.667	-0.017719	0.93867	0.990295	0.93867	0.990295	0.965897	0.999944	48935	DVDAVP	ENSG00000103569; ENSG00000091262; ENSG00000275331	3
ldl2021	Conditioned	DY131	magma	SET	4	0.274413	0.21197	0.0031862	0.39189	0.984093	0.39189	0.984093	0.352021	0.964432	48935	DY131	ENSG00000100739; ENSG00000168398; ENSG00000119715; ENSG00000196482	4
ldl2021	Conditioned	DYCLONINE	magma	SET	10	-1.75908	-0.85623	-0.020347	0.96071	0.992363	0.96071	0.992363	0.981351	0.999944	48935	DYCLONINE	ENSG00000185313; ENSG00000196876; ENSG00000144285; ENSG00000169432; ENSG00000183873; ENSG00000168356; ENSG00000136546; ENSG00000136531; ENSG00000007314; ENSG00000153253	10
ldl2021	Conditioned	DYNASORE	magma	SET	3	1.92367	1.5817	0.020591	0.027204	0.693348	0.027204	0.693348	0.0274233	0.603946	48935	DYNASORE	ENSG00000106976; ENSG00000087470; ENSG00000079805	3
ldl2021	Conditioned	DYNORPHIN111	magma	SET	3	0.197187	0.14172	0.001845	0.42184	0.984093	0.42184	0.984093	0.384407	0.971391	48935	DYNORPHIN-(1-11)	ENSG00000164978; ENSG00000175336; ENSG00000120868	3
ldl2021	Conditioned	DYNORPHINA	magma	SET	3	0.197187	0.14172	0.001845	0.42184	0.984093	0.42184	0.984093	0.384407	0.971391	48935	DYNORPHIN_A	ENSG00000164978; ENSG00000175336; ENSG00000120868	3
ldl2021	Conditioned	DYNORPHINA113	magma	SET	3	0.197187	0.14172	0.001845	0.42184	0.984093	0.42184	0.984093	0.384407	0.971391	48935	DYNORPHIN_A-(1-13)	ENSG00000120868; ENSG00000175336; ENSG00000164978	3
ldl2021	Conditioned	DYNORPHINA18	magma	SET	3	0.197187	0.14172	0.001845	0.42184	0.984093	0.42184	0.984093	0.384407	0.971391	48935	DYNORPHIN_A-(1-8)	ENSG00000175336; ENSG00000120868; ENSG00000164978	3
ldl2021	Conditioned	DYNORPHINB	magma	SET	3	0.197187	0.14172	0.001845	0.42184	0.984093	0.42184	0.984093	0.384407	0.971391	48935	DYNORPHIN_B	ENSG00000164978; ENSG00000175336; ENSG00000120868	3
ldl2021	Conditioned	DYPHYLLINE	magma	SET	7	2.10373	1.2387	0.02463	0.017705	0.601633	0.017705	0.601633	0.0196614	0.562136	48935	DYPHYLLINE	ENSG00000172572; ENSG00000105650; ENSG00000285188; ENSG00000184588; ENSG00000205268; ENSG00000113448; ENSG00000171408; ENSG00000065989	8
ldl2021	Conditioned	E163	magma	SET	2	-0.540275	-0.58058	-0.0061713	0.70549	0.984093	0.70549	0.984093	0.71789	0.999944	48935	E163	ENSG00000095303; ENSG00000073756	2
ldl2021	Conditioned	E2012	magma	SET	5	0.223858	0.10708	0.0017996	0.41144	0.984093	0.41144	0.984093	0.373061	0.969965	48935	E2012	ENSG00000135821; ENSG00000080815; ENSG00000117362; ENSG00000138613; ENSG00000205155	5
ldl2021	Conditioned	E23	magma	SET	2	0.209791	0.17613	0.0018722	0.41692	0.984093	0.41692	0.984093	0.379034	0.970036	48935	E2.3	ENSG00000072274; ENSG00000106327	2
ldl2021	Conditioned	E4031	magma	SET	4	0.328254	0.25012	0.0037597	0.37136	0.984093	0.37136	0.984093	0.33033	0.95748	48935	E4031	ENSG00000136881; ENSG00000276559; ENSG00000002330; ENSG00000143473; ENSG00000055118	5
ldl2021	Conditioned	E6201	magma	SET	5	-0.116596	-0.082135	-0.0013803	0.54641	0.984093	0.54641	0.984093	0.52675	0.992537	48935	E6201	ENSG00000124882; ENSG00000157764; ENSG00000174775; ENSG00000276536; ENSG00000169032; ENSG00000095015	6
ldl2021	Conditioned	E64	magma	SET	2	-0.947085	-0.8346	-0.0088714	0.8282	0.986312	0.8282	0.986312	0.860096	0.999944	48935	E-64	ENSG00000108468; ENSG00000163131	2
ldl2021	Conditioned	E7016	magma	SET	3	-0.552398	-0.381	-0.0049599	0.70966	0.984093	0.70966	0.984093	0.722868	0.999944	48935	E-7016	ENSG00000143799; ENSG00000129484; ENSG00000291803; ENSG00000041880	4
ldl2021	Conditioned	E7090	magma	SET	7	-0.8821	-0.49806	-0.0099031	0.81113	0.986117	0.81113	0.986117	0.841238	0.999944	48935	E-7090	ENSG00000077782; ENSG00000066468; ENSG00000068078; ENSG00000091138; ENSG00000092964; ENSG00000113657; ENSG00000117505	7
ldl2021	Conditioned	E7449	magma	SET	4	0.991808	0.64655	0.0097187	0.16065	0.984093	0.16065	0.984093	0.132281	0.847608	48935	E7449	ENSG00000143799; ENSG00000129484; ENSG00000291803; ENSG00000173273; ENSG00000285372; ENSG00000107854	6
ldl2021	Conditioned	EBASTINE	magma	SET	2	-1.11759	-0.98177	-0.010436	0.86812	0.986936	0.86812	0.986936	0.902126	0.999944	48935	EBASTINE	ENSG00000196639; ENSG00000160868	2
ldl2021	Conditioned	EBDAROKIMAB	magma	SET	3	-0.527278	-0.47106	-0.0061323	0.701	0.984093	0.701	0.984093	0.712476	0.999944	48935	EBDAROKIMAB	ENSG00000110944; ENSG00000168811; ENSG00000113302	3
ldl2021	Conditioned	EBIO	magma	SET	4	0.338731	0.23616	0.0035499	0.36741	0.984093	0.36741	0.984093	0.326211	0.956203	48935	EBIO	ENSG00000165527; ENSG00000004059; ENSG00000118520; ENSG00000081181	4
ldl2021	Conditioned	EBSELEN	magma	SET	4	-1.03118	-0.71708	-0.010779	0.84877	0.98656	0.84877	0.98656	0.882099	0.999944	48935	EBSELEN	ENSG00000140650; ENSG00000173868; ENSG00000129151; ENSG00000163631	4
ldl2021	Conditioned	EBVACICLIB	magma	SET	3	-0.34249	-0.20995	-0.0027331	0.63401	0.984093	0.63401	0.984093	0.631671	0.999944	48935	EBVACICLIB	ENSG00000135446; ENSG00000161960; ENSG00000187840	3
ldl2021	Conditioned	EC144	magma	SET	2	-0.470598	-0.48241	-0.0051278	0.68103	0.984093	0.68103	0.984093	0.688459	0.999944	48935	EC-144	ENSG00000080824; ENSG00000096384	2
ldl2021	Conditioned	EC23	magma	SET	3	0.728255	0.54866	0.0071426	0.23323	0.984093	0.23323	0.984093	0.195434	0.900188	48935	EC-23	ENSG00000131759; ENSG00000077092; ENSG00000172819	3
ldl2021	Conditioned	ECABET	magma	SET	3	-0.960388	-0.96106	-0.012511	0.83156	0.986312	0.83156	0.986312	0.863772	0.999944	48935	ECABET	ENSG00000229859; ENSG00000096088; ENSG00000196408; ENSG00000291939	4
ldl2021	Conditioned	ECALLANTIDE	magma	SET	2	0.433107	0.45827	0.0048712	0.33247	0.984093	0.33247	0.984093	0.290393	0.943148	48935	ECALLANTIDE	ENSG00000164344; ENSG00000167748	2
ldl2021	Conditioned	ECF309	magma	SET	3	-1.00822	-0.91736	-0.011942	0.84332	0.98656	0.84332	0.98656	0.876358	0.999944	48935	ECF309	ENSG00000198734; ENSG00000057593; ENSG00000105379	3
ldl2021	Conditioned	ECF506	magma	SET	5	-0.420056	-0.25368	-0.0042632	0.66277	0.984093	0.66277	0.984093	0.666466	0.999944	48935	ECF506	ENSG00000000938; ENSG00000244457; ENSG00000085832; ENSG00000120915; ENSG00000149534; ENSG00000111674	6
ldl2021	Conditioned	ECHINACEAPREPARATION	magma	SET	3	-1.14275	-1.0506	-0.013677	0.87342	0.986936	0.87342	0.986936	0.907461	0.999944	48935	ECHINACEA_PREPARATION	ENSG00000136244; ENSG00000172179; ENSG00000125538	3
ldl2021	Conditioned	ECONAZOLE	magma	SET	4	-0.382041	-0.27298	-0.0041033	0.64878	0.984093	0.64878	0.984093	0.649528	0.999944	48935	ECONAZOLE	ENSG00000164128; ENSG00000185149; ENSG00000142185; ENSG00000127412; ENSG00000274348	5
ldl2021	Conditioned	ECOPIPAM	magma	SET	3	-0.713194	-0.67108	-0.0087362	0.76213	0.98491	0.76213	0.98491	0.785061	0.999944	48935	ECOPIPAM	ENSG00000184845; ENSG00000170017; ENSG00000108602	3
ldl2021	Conditioned	ECOTHIOPATE	magma	SET	2	-2.90105	-2.0645	-0.021945	0.99814	0.999324	0.99814	0.999324	0.999415	0.999944	48935	ECOTHIOPATE	ENSG00000087085; ENSG00000114200	2
ldl2021	Conditioned	ECULIZUMAB	magma	SET	8	-0.437663	-0.23313	-0.0049553	0.66918	0.984093	0.66918	0.984093	0.674202	0.999944	48935	ECULIZUMAB	ENSG00000080644; ENSG00000000971; ENSG00000106804; ENSG00000147434; ENSG00000169684; ENSG00000170175; ENSG00000283946; ENSG00000108556; ENSG00000138435	9
ldl2021	Conditioned	EDAGLITAZONE	magma	SET	3	2.32841	2.1125	0.027501	0.0099508	0.480693	0.0099508	0.480693	0.0128682	0.504422	48935	EDAGLITAZONE	ENSG00000248098; ENSG00000110092; ENSG00000132170	3
ldl2021	Conditioned	EDASALONEXENT	magma	SET	4	1.52084	0.99416	0.014944	0.06416	0.869219	0.06416	0.869219	0.0559642	0.709928	48935	EDASALONEXENT	ENSG00000142186; ENSG00000077150; ENSG00000173039; ENSG00000109320	4
ldl2021	Conditioned	EDICOTINIB	magma	SET	4	-0.162269	-0.11771	-0.0017693	0.56445	0.984093	0.56445	0.984093	0.548118	0.993407	48935	EDICOTINIB	ENSG00000182578; ENSG00000147647; ENSG00000188641; ENSG00000143196	4
ldl2021	Conditioned	EDIFOLIGIDE	magma	SET	8	-0.887123	-0.42188	-0.0089674	0.81249	0.986117	0.81249	0.986117	0.84273	0.999944	48935	EDIFOLIGIDE	ENSG00000165891; ENSG00000101412; ENSG00000133740; ENSG00000205250; ENSG00000112242; ENSG00000169016; ENSG00000007968; ENSG00000282899; ENSG00000129173	9
ldl2021	Conditioned	EDIFOLIGIDESODIUM	magma	SET	8	-0.887123	-0.42188	-0.0089674	0.81249	0.986117	0.81249	0.986117	0.84273	0.999944	48935	EDIFOLIGIDE_SODIUM	ENSG00000133740; ENSG00000165891; ENSG00000112242; ENSG00000169016; ENSG00000129173; ENSG00000205250; ENSG00000007968; ENSG00000282899; ENSG00000101412	9
ldl2021	Conditioned	EDOXABAN	magma	SET	5	1.36451	0.88164	0.014816	0.086212	0.927409	0.086212	0.927409	0.0728645	0.755849	48935	EDOXABAN	ENSG00000084674; ENSG00000291544; ENSG00000187474; ENSG00000106258; ENSG00000198848; ENSG00000262243; ENSG00000126218	7
ldl2021	Conditioned	EDROPHONIUM	magma	SET	2	-2.90105	-2.0645	-0.021945	0.99814	0.999324	0.99814	0.999324	0.999415	0.999944	48935	EDROPHONIUM	ENSG00000087085; ENSG00000114200	2
ldl2021	Conditioned	EFALIZUMAB	magma	SET	2	0.729009	0.75868	0.0080644	0.23299	0.984093	0.23299	0.984093	0.195226	0.900188	48935	EFALIZUMAB	ENSG00000005844; ENSG00000160255	2
ldl2021	Conditioned	EFAPROXIRAL	magma	SET	3	-1.95417	-1.6673	-0.021705	0.97465	0.994547	0.97465	0.994547	0.989527	0.999944	48935	EFAPROXIRAL	ENSG00000206172; ENSG00000244734; ENSG00000188536	3
ldl2021	Conditioned	EFAVIRENZ	magma	SET	14	0.583802	0.2254	0.0063369	0.27968	0.984093	0.27968	0.984093	0.238563	0.919654	48935	EFAVIRENZ	ENSG00000111775; ENSG00000108846; ENSG00000118777; ENSG00000023839; ENSG00000101076; ENSG00000156006; ENSG00000136634; ENSG00000125257; ENSG00000140505; ENSG00000197408; ENSG00000165841; ENSG00000138109; ENSG00000100197; ENSG00000283284; ENSG00000272532; ENSG00000280905; ENSG00000275211; ENSG00000282966; ENSG00000160868	19
ldl2021	Conditioned	EFBEMALENOGRASTIMALFA	magma	SET	2	0.234877	0.19519	0.0020748	0.40715	0.984093	0.40715	0.984093	0.368405	0.969146	48935	EFBEMALENOGRASTIM_ALFA	ENSG00000108342; ENSG00000119535	2
ldl2021	Conditioned	EFGARTIGIMODALFA	magma	SET	7	-0.996654	-0.61063	-0.012141	0.84053	0.98656	0.84053	0.98656	0.873383	0.999944	48935	EFGARTIGIMOD_ALFA	ENSG00000147434; ENSG00000138435; ENSG00000108556; ENSG00000080644; ENSG00000170175; ENSG00000283946; ENSG00000169684; ENSG00000104870	8
ldl2021	Conditioned	EFINOPEGDUTIDE	magma	SET	3	-0.4616	-0.4012	-0.0052228	0.67781	0.984093	0.67781	0.984093	0.684589	0.999944	48935	EFINOPEGDUTIDE	ENSG00000115263; ENSG00000215644; ENSG00000288269; ENSG00000112164	4
ldl2021	Conditioned	EFLAPEGRASTIM	magma	SET	2	0.234877	0.19519	0.0020748	0.40715	0.984093	0.40715	0.984093	0.368405	0.969146	48935	EFLAPEGRASTIM	ENSG00000119535; ENSG00000108342	2
ldl2021	Conditioned	EFLEPEDOCOKINALFA	magma	SET	2	-0.755103	-0.85674	-0.0091067	0.77491	0.985333	0.77491	0.985333	0.799967	0.999944	48935	EFLEPEDOCOKIN_ALFA	ENSG00000243646; ENSG00000142677	2
ldl2021	Conditioned	EFLORNITHINE	magma	SET	12	-2.284	-0.97835	-0.025466	0.98881	0.996764	0.98881	0.996764	0.996179	0.999944	48935	EFLORNITHINE	ENSG00000101966; ENSG00000088826; ENSG00000136931; ENSG00000115758; ENSG00000111262; ENSG00000198959; ENSG00000115966; ENSG00000177606; ENSG00000134323; ENSG00000081181; ENSG00000099810; ENSG00000134982; ENSG00000188257	13
ldl2021	Conditioned	EFPPEA	magma	SET	2	-0.652369	-0.69536	-0.0073914	0.74291	0.984093	0.74291	0.984093	0.76255	0.999944	48935	EFPPEA	ENSG00000151150; ENSG00000145362	2
ldl2021	Conditioned	EFWSLAAPQRFNH2	magma	SET	2	-0.554985	-0.59511	-0.0063257	0.71054	0.984093	0.71054	0.984093	0.723918	0.999944	48935	EFWSLAAPQRF-NH2	ENSG00000148734; ENSG00000135046	2
ldl2021	Conditioned	EG00229	magma	SET	2	0.108491	0.1247	0.0013255	0.4568	0.984093	0.4568	0.984093	0.423147	0.98089	48935	EG00229	ENSG00000111713; ENSG00000099250	2
ldl2021	Conditioned	EG5KINESINRELATEDMOTORPROTEININHIBITOR4SC205	magma	SET	3	-1.24404	-0.99481	-0.012951	0.89325	0.987744	0.89325	0.987744	0.926759	0.999944	48935	EG5_KINESIN-RELATED_MOTOR_PROTEIN_INHIBITOR_4SC-205	ENSG00000171094; ENSG00000138160; ENSG00000213281	3
ldl2021	Conditioned	EGEN001	magma	SET	2	-1.36406	-1.5257	-0.016217	0.91372	0.98823	0.91372	0.98823	0.94538	0.999944	48935	EGEN-001	ENSG00000168811; ENSG00000113302	2
ldl2021	Conditioned	EGFRERBB2ERBB4INHIBITOR	magma	SET	2	0.703038	0.76139	0.0080932	0.24103	0.984093	0.24103	0.984093	0.202517	0.903507	48935	EGFR/ERBB-2/ERBB-4_INHIBITOR	ENSG00000204348; ENSG00000225682; ENSG00000236765; ENSG00000224313; ENSG00000206346; ENSG00000234798; ENSG00000178568; ENSG00000163064	8
ldl2021	Conditioned	EGIS11150	magma	SET	2	-0.0514269	-0.052944	-0.00056277	0.52051	0.984093	0.52051	0.984093	0.496234	0.989154	48935	EGIS-11150	ENSG00000101986; ENSG00000196136; ENSG00000143322	3
ldl2021	Conditioned	EGLUMEGAD	magma	SET	6	-0.997268	-0.58771	-0.010819	0.84068	0.98656	0.84068	0.98656	0.873545	0.999944	48935	EGLUMEGAD	ENSG00000113262; ENSG00000151729; ENSG00000179603; ENSG00000166825; ENSG00000164082; ENSG00000198822	6
ldl2021	Conditioned	EHNA	magma	SET	2	-0.215064	-0.22528	-0.0023946	0.58514	0.984093	0.58514	0.984093	0.572772	0.998346	48935	EHNA	ENSG00000163823; ENSG00000112280	2
ldl2021	Conditioned	EHOP016	magma	SET	2	0.0158436	0.010135	0.00010773	0.49368	0.984093	0.49368	0.984093	0.465079	0.985185	48935	EHOP-016	ENSG00000136238; ENSG00000169750	2
ldl2021	Conditioned	EIPA	magma	SET	3	0.584371	0.50551	0.0065808	0.27949	0.984093	0.27949	0.984093	0.238376	0.919554	48935	EIPA	ENSG00000150594; ENSG00000110881; ENSG00000107593	3
ldl2021	Conditioned	ELACESTRANT	magma	SET	2	1.20338	1.6088	0.017101	0.11442	0.969045	0.11442	0.969045	0.0949076	0.791362	48935	ELACESTRANT	ENSG00000091831; ENSG00000141736	2
ldl2021	Conditioned	ELACRIDAR	magma	SET	2	0.14361	0.11748	0.0012488	0.44291	0.984093	0.44291	0.984093	0.407643	0.977072	48935	ELACRIDAR	ENSG00000118777; ENSG00000085563	2
ldl2021	Conditioned	ELAFIBRANOR	magma	SET	5	2.50285	1.6015	0.026914	0.006164	0.391734	0.006164	0.391734	0.00915222	0.466633	48935	ELAFIBRANOR	ENSG00000186951; ENSG00000112033; ENSG00000110092; ENSG00000248098; ENSG00000132170	5
ldl2021	Conditioned	ELAFIN	magma	SET	3	-0.839737	-0.81955	-0.010669	0.79947	0.985735	0.79947	0.985735	0.828129	0.999944	48935	ELAFIN	ENSG00000197561; ENSG00000277571; ENSG00000197576; ENSG00000196415; ENSG00000277804	5
ldl2021	Conditioned	ELAGOLIX	magma	SET	2	1.60999	1.7478	0.018578	0.053718	0.831586	0.053718	0.831586	0.04796	0.687529	48935	ELAGOLIX	ENSG00000134538; ENSG00000109163	2
ldl2021	Conditioned	ELEDOISIN	magma	SET	2	0.041373	0.04321	0.0004593	0.4835	0.984093	0.4835	0.984093	0.453449	0.984538	48935	ELEDOISIN	ENSG00000161798; ENSG00000165272	2
ldl2021	Conditioned	ELENBECESTAT	magma	SET	2	0.366467	0.34475	0.0036645	0.35701	0.984093	0.35701	0.984093	0.315471	0.951164	48935	ELENBECESTAT	ENSG00000186318; ENSG00000131781	2
ldl2021	Conditioned	ELENESTINIB	magma	SET	2	0.876201	0.99808	0.010609	0.19046	0.984093	0.19046	0.984093	0.157552	0.869281	48935	ELENESTINIB	ENSG00000143196; ENSG00000197635	2
ldl2021	Conditioned	ELETRIPTAN	magma	SET	7	-0.488454	-0.2972	-0.0059094	0.68739	0.984093	0.68739	0.984093	0.696115	0.999944	48935	ELETRIPTAN	ENSG00000179097; ENSG00000179546; ENSG00000135312; ENSG00000178394; ENSG00000168830; ENSG00000135914; ENSG00000148680	7
ldl2021	Conditioned	ELEZANUMAB	magma	SET	2	0.00681821	0.0074073	7.8736e-05	0.49728	0.984093	0.49728	0.984093	0.469195	0.986121	48935	ELEZANUMAB	ENSG00000182175; ENSG00000152822	2
ldl2021	Conditioned	ELGEMTUMAB	magma	SET	2	0.238219	0.22985	0.0024432	0.40586	0.984093	0.40586	0.984093	0.367004	0.968817	48935	ELGEMTUMAB	ENSG00000065361; ENSG00000172269	2
ldl2021	Conditioned	ELIGLUSTAT	magma	SET	2	-0.491821	-0.4573	-0.0048609	0.68857	0.984093	0.68857	0.984093	0.697557	0.999944	48935	ELIGLUSTAT	ENSG00000148154; ENSG00000100197; ENSG00000283284; ENSG00000272532; ENSG00000280905; ENSG00000275211; ENSG00000282966	7
ldl2021	Conditioned	ELIMUSERTIB	magma	SET	2	-0.934766	-1.1134	-0.011835	0.82505	0.986312	0.82505	0.986312	0.85665	0.999944	48935	ELIMUSERTIB	ENSG00000149311; ENSG00000175054	2
ldl2021	Conditioned	ELINZANETANT	magma	SET	2	-1.49688	-1.7009	-0.01808	0.93278	0.989885	0.93278	0.989885	0.961322	0.999944	48935	ELINZANETANT	ENSG00000169836; ENSG00000115353	2
ldl2021	Conditioned	ELIPRODIL	magma	SET	2	-1.27546	-1.3312	-0.01415	0.89892	0.98823	0.89892	0.98823	0.932059	0.999944	48935	ELIPRODIL	ENSG00000176884; ENSG00000273079	2
ldl2021	Conditioned	ELLAGICACID	magma	SET	17	1.29457	0.4204	0.013023	0.097738	0.949366	0.097738	0.949366	0.0817963	0.774092	48935	ELLAGIC_ACID	ENSG00000133742; ENSG00000074410; ENSG00000118298; ENSG00000104267; ENSG00000164879; ENSG00000167434; ENSG00000174990; ENSG00000169239; ENSG00000131686; ENSG00000168748; ENSG00000107159; ENSG00000101266; ENSG00000082701; ENSG00000072062; ENSG00000288516; ENSG00000154229; ENSG00000166501; ENSG00000104549; ENSG00000165025	19
ldl2021	Conditioned	ELOBIXIBAT	magma	SET	2	1.46641	1.6349	0.017378	0.071274	0.888525	0.071274	0.888525	0.0613869	0.725092	48935	ELOBIXIBAT	ENSG00000125255; ENSG00000026508	2
ldl2021	Conditioned	ELOTUZUMAB	magma	SET	2	-1.12043	-1.2699	-0.013498	0.86872	0.986936	0.86872	0.986936	0.902757	0.999944	48935	ELOTUZUMAB	ENSG00000026751; ENSG00000170837	2
ldl2021	Conditioned	ELPETRIGINE	magma	SET	8	-0.78986	-0.37576	-0.007987	0.78519	0.985468	0.78519	0.985468	0.811858	0.999944	48935	ELPETRIGINE	ENSG00000178537; ENSG00000102001; ENSG00000148408; ENSG00000141837; ENSG00000153253; ENSG00000081248; ENSG00000136531; ENSG00000151067; ENSG00000157388; ENSG00000285479	10
ldl2021	Conditioned	ELRAGLUSIB	magma	SET	2	1.02005	1.0889	0.011575	0.15385	0.984093	0.15385	0.984093	0.126653	0.840145	48935	ELRAGLUSIB	ENSG00000082701; ENSG00000112759	2
ldl2021	Conditioned	ELRANATAMAB	magma	SET	4	0.527666	0.45861	0.0068937	0.29887	0.984093	0.29887	0.984093	0.257118	0.928249	48935	ELRANATAMAB	ENSG00000167286; ENSG00000198851; ENSG00000048462; ENSG00000160654	4
ldl2021	Conditioned	ELSAMITRUCIN	magma	SET	2	-0.117717	-0.10516	-0.0011178	0.54685	0.984093	0.54685	0.984093	0.527272	0.992537	48935	ELSAMITRUCIN	ENSG00000131747; ENSG00000136997	2
ldl2021	Conditioned	ELTANEXOR	magma	SET	2	1.97688	1.9293	0.020507	0.024037	0.665937	0.024037	0.665937	0.0248805	0.59381	48935	ELTANEXOR	ENSG00000168769; ENSG00000188486	2
ldl2021	Conditioned	ELTANOLONE	magma	SET	7	-1.74016	-1.1472	-0.022809	0.95907	0.992117	0.95907	0.992117	0.980294	0.999944	48935	ELTANOLONE	ENSG00000022355; ENSG00000151834; ENSG00000011677; ENSG00000109158; ENSG00000186297; ENSG00000145863; ENSG00000145864; ENSG00000113327	8
ldl2021	Conditioned	ELTOPRAZINE	magma	SET	2	-0.0943224	-0.11164	-0.0011867	0.53757	0.984093	0.53757	0.984093	0.516283	0.99103	48935	ELTOPRAZINE	ENSG00000178394; ENSG00000135312	2
ldl2021	Conditioned	ELTROMBOPAG	magma	SET	8	2.1464	1.1679	0.024824	0.015928	0.579076	0.015928	0.579076	0.0181412	0.553581	48935	ELTROMBOPAG	ENSG00000117400; ENSG00000111700; ENSG00000134538; ENSG00000175003; ENSG00000137491; ENSG00000117601; ENSG00000198734; ENSG00000241635	8
ldl2021	Conditioned	ELUXADOLINE	magma	SET	5	1.36941	0.84883	0.014265	0.085444	0.925249	0.085444	0.925249	0.07228	0.75336	48935	ELUXADOLINE	ENSG00000175336; ENSG00000116329; ENSG00000122375; ENSG00000112038; ENSG00000082556	5
ldl2021	Conditioned	ELX02	magma	SET	71	1.19403	0.20855	0.013183	0.11624	0.971884	0.11624	0.971884	0.0963443	0.794391	48935	ELX-02	ENSG00000161970; ENSG00000008988; ENSG00000265681; ENSG00000177954; ENSG00000131469; ENSG00000170889; ENSG00000149806; ENSG00000116251; ENSG00000137818; ENSG00000140988; ENSG00000197958; ENSG00000089009; ENSG00000129824; ENSG00000171858; ENSG00000112306; ENSG00000147604; ENSG00000071082; ENSG00000229117; ENSG00000130255; ENSG00000156482; ENSG00000166441; ENSG00000147403; ENSG00000233927; ENSG00000171863; ENSG00000198034; ENSG00000125691; ENSG00000168028; ENSG00000172809; ENSG00000241343; ENSG00000114391; ENSG00000188846; ENSG00000198918; ENSG00000148303; ENSG00000109475; ENSG00000122026; ENSG00000149273; ENSG00000083845; ENSG00000110700; ENSG00000182899; ENSG00000198242; ENSG00000108298; ENSG00000108107; ENSG00000167526; ENSG00000144713; ENSG00000138326; ENSG00000162244; ENSG00000105193; ENSG00000105640; ENSG00000136942; ENSG00000063177; ENSG00000197728; ENSG00000161016; ENSG00000163682; ENSG00000134419; ENSG00000105372; ENSG00000142541; ENSG00000213741; ENSG00000118181; ENSG00000124614; ENSG00000174748; ENSG00000142534; ENSG00000115268; ENSG00000197756; ENSG00000174444; ENSG00000231500; ENSG00000198755; ENSG00000137154; ENSG00000182774; ENSG00000122406; ENSG00000089157; ENSG00000164587; ENSG00000142937; ENSG00000145425; ENSG00000186468; ENSG00000145592; ENSG00000143947; ENSG00000100316; ENSG00000142676; ENSG00000291931; ENSG00000292158; ENSG00000274646; ENSG00000274005; ENSG00000277079; ENSG00000274950; ENSG00000274626; ENSG00000277359; ENSG00000275323; ENSG00000278081; ENSG00000278270; ENSG00000278229; ENSG00000223367; ENSG00000235650; ENSG00000226225; ENSG00000227794; ENSG00000096150; ENSG00000280831; ENSG00000280858	97
ldl2021	Conditioned	ELZASONAN	magma	SET	2	1.85735	2.0845	0.022157	0.031638	0.729417	0.031638	0.729417	0.0309471	0.619267	48935	ELZASONAN	ENSG00000135312; ENSG00000179546	2
ldl2021	Conditioned	ELZOVANTINIB	magma	SET	3	-1.33272	-1.0416	-0.01356	0.90868	0.98823	0.90868	0.98823	0.940925	0.999944	48935	ELZOVANTINIB	ENSG00000069696; ENSG00000276825; ENSG00000149534; ENSG00000188641	4
ldl2021	Conditioned	EMACTUZUMAB	magma	SET	3	-0.0438781	-0.035568	-0.00046303	0.5175	0.984093	0.5175	0.984093	0.492701	0.988686	48935	EMACTUZUMAB	ENSG00000188641; ENSG00000184371; ENSG00000182578	3
ldl2021	Conditioned	EMAPALUMAB	magma	SET	6	-0.718029	-0.40257	-0.0074108	0.76362	0.98491	0.76362	0.98491	0.786808	0.999944	48935	EMAPALUMAB	ENSG00000111537; ENSG00000135604; ENSG00000092929; ENSG00000076944; ENSG00000101966; ENSG00000183918; ENSG00000069974; ENSG00000180644	8
ldl2021	Conditioned	EMAVUSERTIB	magma	SET	2	-0.406974	-0.39052	-0.0041511	0.65798	0.984093	0.65798	0.984093	0.660654	0.999944	48935	EMAVUSERTIB	ENSG00000135333; ENSG00000198001	2
ldl2021	Conditioned	EMB01	magma	SET	2	0.76962	0.7767	0.008256	0.22078	0.984093	0.22078	0.984093	0.184227	0.891926	48935	EMB-01	ENSG00000105976; ENSG00000146648	2
ldl2021	Conditioned	EMBELIN	magma	SET	2	-0.14612	-0.1561	-0.0016593	0.55809	0.984093	0.55809	0.984093	0.540569	0.993407	48935	EMBELIN	ENSG00000127445; ENSG00000148700; ENSG00000101966	3
ldl2021	Conditioned	EMDT	magma	SET	2	2.30294	2.682	0.028509	0.010647	0.489488	0.010647	0.489488	0.0135142	0.510666	48935	EMDT	ENSG00000196136; ENSG00000156006	2
ldl2021	Conditioned	EMETINE	magma	SET	5	-0.0120605	-0.0069992	-0.00011762	0.50481	0.984093	0.50481	0.984093	0.47791	0.986637	48935	EMETINE	ENSG00000100644; ENSG00000140988; ENSG00000291931; ENSG00000118058; ENSG00000133895; ENSG00000112033	6
ldl2021	Conditioned	EMIBETUZUMAB	magma	SET	2	0.595515	0.57965	0.0061614	0.27575	0.984093	0.27575	0.984093	0.234831	0.918997	48935	EMIBETUZUMAB	ENSG00000105976; ENSG00000069696; ENSG00000276825	3
ldl2021	Conditioned	EMICIZUMAB	magma	SET	2	-0.183524	-0.19081	-0.0020282	0.5728	0.984093	0.5728	0.984093	0.558007	0.995433	48935	EMICIZUMAB	ENSG00000126218; ENSG00000187474; ENSG00000101981	3
ldl2021	Conditioned	EMODIN	magma	SET	2	0.773312	0.88088	0.0093633	0.21968	0.984093	0.21968	0.984093	0.183237	0.89115	48935	EMODIN	ENSG00000184489; ENSG00000291470; ENSG00000275575; ENSG00000101266	4
ldl2021	Conditioned	EMPA	magma	SET	2	-0.77272	-0.79737	-0.0084757	0.78014	0.985468	0.78014	0.985468	0.80604	0.999944	48935	EMPA	ENSG00000034053; ENSG00000276495; ENSG00000166313	3
ldl2021	Conditioned	EMPAGLIFLOZIN	magma	SET	5	0.701599	0.48049	0.0080748	0.24147	0.984093	0.24147	0.984093	0.202922	0.903507	48935	EMPAGLIFLOZIN	ENSG00000198851; ENSG00000100191; ENSG00000140675; ENSG00000167286; ENSG00000100170	5
ldl2021	Conditioned	EMPESERTIB	magma	SET	4	0.0892276	0.070563	0.0010607	0.46445	0.984093	0.46445	0.984093	0.431782	0.981375	48935	EMPESERTIB	ENSG00000160867; ENSG00000177954; ENSG00000168036; ENSG00000112742	4
ldl2021	Conditioned	EMRICASAN	magma	SET	12	-0.0873292	-0.03495	-0.00090973	0.53479	0.984093	0.53479	0.984093	0.512991	0.990622	48935	EMRICASAN	ENSG00000165806; ENSG00000106144; ENSG00000291983; ENSG00000204403; ENSG00000105141; ENSG00000137752; ENSG00000137757; ENSG00000064012; ENSG00000196954; ENSG00000003400; ENSG00000138794; ENSG00000132906; ENSG00000164305	13
ldl2021	Conditioned	EMTRICITABINE	magma	SET	3	-1.52926	-1.271	-0.016546	0.9369	0.990295	0.9369	0.990295	0.964535	0.999944	48935	EMTRICITABINE	ENSG00000103222; ENSG00000278183; ENSG00000108846; ENSG00000023839	4
ldl2021	Conditioned	EMZELTRECTINIB	magma	SET	2	0.0276672	0.026677	0.00028357	0.48896	0.984093	0.48896	0.984093	0.459687	0.985151	48935	EMZELTRECTINIB	ENSG00000133216; ENSG00000108591	2
ldl2021	Conditioned	ENADOLINE	magma	SET	2	-0.100378	-0.093312	-0.00099187	0.53998	0.984093	0.53998	0.984093	0.519109	0.991599	48935	ENADOLINE	ENSG00000164978; ENSG00000082556	2
ldl2021	Conditioned	ENALAPRIL	magma	SET	9	-1.01694	-0.51563	-0.011625	0.8454	0.98656	0.8454	0.98656	0.878545	0.999944	48935	ENALAPRIL	ENSG00000159640; ENSG00000118523; ENSG00000104687; ENSG00000138735; ENSG00000096696; ENSG00000135744; ENSG00000168398; ENSG00000185619; ENSG00000138035	9
ldl2021	Conditioned	ENALAPRILAT	magma	SET	2	0.334079	0.34791	0.0036982	0.36916	0.984093	0.36916	0.984093	0.328039	0.95648	48935	ENALAPRILAT	ENSG00000159640; ENSG00000167657	2
ldl2021	Conditioned	ENAPOTAMABVEDOTIN	magma	SET	14	-1.45272	-0.59342	-0.016683	0.92684	0.988964	0.92684	0.988964	0.956541	0.999944	48935	ENAPOTAMAB_VEDOTIN	ENSG00000137285; ENSG00000104833; ENSG00000152086; ENSG00000167552; ENSG00000176014; ENSG00000167601; ENSG00000101162; ENSG00000188229; ENSG00000127824; ENSG00000123416; ENSG00000137267; ENSG00000198033; ENSG00000261456; ENSG00000258947; ENSG00000196230; ENSG00000167553; ENSG00000235067; ENSG00000232575; ENSG00000227739; ENSG00000224156; ENSG00000229684; ENSG00000183311; ENSG00000232421; ENSG00000292120	24
ldl2021	Conditioned	ENASIDENIB	magma	SET	3	-1.00005	-0.93393	-0.012158	0.84135	0.98656	0.84135	0.98656	0.87426	0.999944	48935	ENASIDENIB	ENSG00000182054; ENSG00000177885; ENSG00000138413	3
ldl2021	Conditioned	ENAVOGLIFLOZIN	magma	SET	2	1.32589	1.5021	0.015967	0.092451	0.940866	0.092451	0.940866	0.0776837	0.764917	48935	ENAVOGLIFLOZIN	ENSG00000167286; ENSG00000198851	2
ldl2021	Conditioned	ENCAINIDE	magma	SET	10	-1.75908	-0.85623	-0.020347	0.96071	0.992363	0.96071	0.992363	0.981351	0.999944	48935	ENCAINIDE	ENSG00000183873; ENSG00000168356; ENSG00000007314; ENSG00000136546; ENSG00000169432; ENSG00000196876; ENSG00000153253; ENSG00000136531; ENSG00000185313; ENSG00000144285	10
ldl2021	Conditioned	ENCALERET	magma	SET	2	0.917177	1.0487	0.011147	0.17954	0.984093	0.17954	0.984093	0.148153	0.863405	48935	ENCALERET	ENSG00000102575; ENSG00000036828	2
ldl2021	Conditioned	ENCEQUIDAR	magma	SET	2	0.7255	0.54065	0.0057469	0.23408	0.984093	0.23408	0.984093	0.196206	0.900477	48935	ENCEQUIDAR	ENSG00000107159; ENSG00000085563	2
ldl2021	Conditioned	ENCLOMIPHENE	magma	SET	2	2.03283	2.2292	0.023696	0.021046	0.642219	0.021046	0.642219	0.0224456	0.575804	48935	ENCLOMIPHENE	ENSG00000091831; ENSG00000162711	2
ldl2021	Conditioned	ENCORAFENIB	magma	SET	4	0.125997	0.097582	0.0014668	0.44987	0.984093	0.44987	0.984093	0.41539	0.979224	48935	ENCORAFENIB	ENSG00000132155; ENSG00000157764; ENSG00000169032; ENSG00000213281	4
ldl2021	Conditioned	ENDOIWR1	magma	SET	2	2.18844	2.3935	0.025442	0.014325	0.548509	0.014325	0.548509	0.0167621	0.541067	48935	ENDO-IWR-1	ENSG00000173273; ENSG00000285372; ENSG00000107854	3
ldl2021	Conditioned	ENDOMORPHIN1	magma	SET	3	0.912207	0.69034	0.0089869	0.18084	0.984093	0.18084	0.984093	0.149259	0.863944	48935	ENDOMORPHIN-1	ENSG00000120868; ENSG00000175336; ENSG00000112038	3
ldl2021	Conditioned	ENDOSTATIN	magma	SET	4	-0.114515	-0.082428	-0.001239	0.54558	0.984093	0.54558	0.984093	0.525763	0.99238	48935	ENDOSTATIN	ENSG00000113494; ENSG00000173511; ENSG00000150630; ENSG00000112715	4
ldl2021	Conditioned	ENDOTHELIN	magma	SET	3	-0.153132	-0.1451	-0.001889	0.56085	0.984093	0.56085	0.984093	0.543872	0.993407	48935	ENDOTHELIN	ENSG00000151617; ENSG00000136160; ENSG00000137124	3
ldl2021	Conditioned	ENDOTHELINRECEPTORANTAGONIST	magma	SET	3	-0.460375	-0.42994	-0.005597	0.67737	0.984093	0.67737	0.984093	0.684071	0.999944	48935	ENDOTHELIN_RECEPTOR_ANTAGONIST	ENSG00000122585; ENSG00000171791; ENSG00000152266	3
ldl2021	Conditioned	ENDOXIFEN	magma	SET	3	0.743555	0.58233	0.0075809	0.22858	0.984093	0.22858	0.984093	0.191217	0.896389	48935	ENDOXIFEN	ENSG00000091831; ENSG00000197165; ENSG00000108582	3
ldl2021	Conditioned	ENDRIN	magma	SET	2	1.01817	0.98621	0.010483	0.1543	0.984093	0.1543	0.984093	0.127013	0.840603	48935	ENDRIN	ENSG00000143365; ENSG00000165409	2
ldl2021	Conditioned	ENFLURANE	magma	SET	26	-1.91101	-0.58622	-0.022452	0.97199	0.993965	0.97199	0.993965	0.988063	0.999944	48935	ENFLURANE	ENSG00000081248; ENSG00000196218; ENSG00000145888; ENSG00000169427; ENSG00000186795; ENSG00000082482; ENSG00000171303; ENSG00000109738; ENSG00000156113; ENSG00000100433; ENSG00000099624; ENSG00000017260; ENSG00000111262; ENSG00000109158; ENSG00000145864; ENSG00000094755; ENSG00000113327; ENSG00000268089; ENSG00000022355; ENSG00000151834; ENSG00000163288; ENSG00000102287; ENSG00000186297; ENSG00000182256; ENSG00000145863; ENSG00000166206; ENSG00000163285; ENSG00000187730; ENSG00000011677	29
ldl2021	Conditioned	ENFORTUMABVEDOTIN	magma	SET	14	-1.38754	-0.57598	-0.016193	0.91735	0.988627	0.91735	0.988627	0.948537	0.999944	48935	ENFORTUMAB_VEDOTIN	ENSG00000143217; ENSG00000258947; ENSG00000137267; ENSG00000104833; ENSG00000167553; ENSG00000198033; ENSG00000261456; ENSG00000176014; ENSG00000167552; ENSG00000152086; ENSG00000101162; ENSG00000123416; ENSG00000137285; ENSG00000188229; ENSG00000196230; ENSG00000127824; ENSG00000241106; ENSG00000241386; ENSG00000243496; ENSG00000243612; ENSG00000241910; ENSG00000239457; ENSG00000235067; ENSG00000232575; ENSG00000227739; ENSG00000224156; ENSG00000229684; ENSG00000183311; ENSG00000232421; ENSG00000292120	30
ldl2021	Conditioned	ENILCONAZOLE	magma	SET	11	0.946471	0.4286	0.010682	0.17196	0.984093	0.17196	0.984093	0.141738	0.857453	48935	ENILCONAZOLE	ENSG00000120948; ENSG00000137869; ENSG00000140505; ENSG00000197408; ENSG00000138109; ENSG00000134716; ENSG00000160868; ENSG00000106258; ENSG00000144852; ENSG00000186951; ENSG00000125384	11
ldl2021	Conditioned	ENILURACIL	magma	SET	4	-1.90534	-1.2528	-0.018831	0.97162	0.993898	0.97162	0.993898	0.987858	0.999944	48935	ENILURACIL	ENSG00000188641; ENSG00000176890; ENSG00000138356; ENSG00000158125	4
ldl2021	Conditioned	ENMD2076	magma	SET	11	0.521829	0.23152	0.0057699	0.3009	0.984093	0.3009	0.984093	0.259083	0.929309	48935	ENMD-2076	ENSG00000087586; ENSG00000151726; ENSG00000128052; ENSG00000068078; ENSG00000122025; ENSG00000178999; ENSG00000182578; ENSG00000157404; ENSG00000134853; ENSG00000169398; ENSG00000197122; ENSG00000291971	12
ldl2021	Conditioned	ENOBLITUZUMAB	magma	SET	2	1.42632	1.4587	0.015505	0.076902	0.903976	0.076902	0.903976	0.0657058	0.736473	48935	ENOBLITUZUMAB	ENSG00000103855; ENSG00000243955	2
ldl2021	Conditioned	ENOCITABINE	magma	SET	3	-1.13249	-0.99676	-0.012976	0.87128	0.986936	0.87128	0.986936	0.905312	0.999944	48935	ENOCITABINE	ENSG00000162368; ENSG00000167325; ENSG00000176890	3
ldl2021	Conditioned	ENOTICUMAB	magma	SET	4	-0.508858	-0.39751	-0.0059752	0.69457	0.984093	0.69457	0.984093	0.704774	0.999944	48935	ENOTICUMAB	ENSG00000148400; ENSG00000128917; ENSG00000204301; ENSG00000235396; ENSG00000232339; ENSG00000238196; ENSG00000223355; ENSG00000206312; ENSG00000234876; ENSG00000074181; ENSG00000134250	11
ldl2021	Conditioned	ENOXACIN	magma	SET	2	0.29404	0.26146	0.0027793	0.38436	0.984093	0.38436	0.984093	0.344048	0.961075	48935	ENOXACIN	ENSG00000147416; ENSG00000275385; ENSG00000278006; ENSG00000278167; ENSG00000131747	5
ldl2021	Conditioned	ENOXAPARIN	magma	SET	4	-0.540767	-0.35623	-0.0053548	0.70567	0.984093	0.70567	0.984093	0.718094	0.999944	48935	ENOXAPARIN	ENSG00000117601; ENSG00000180210; ENSG00000114480; ENSG00000005961	4
ldl2021	Conditioned	ENOXIMONE	magma	SET	3	-0.0464399	-0.039636	-0.00051599	0.51852	0.984093	0.51852	0.984093	0.493902	0.988866	48935	ENOXIMONE	ENSG00000172572; ENSG00000152270; ENSG00000049089	3
ldl2021	Conditioned	ENOXOLONE	magma	SET	5	-0.868426	-0.59944	-0.010074	0.80741	0.986111	0.80741	0.986111	0.837101	0.999944	48935	ENOXOLONE	ENSG00000166501; ENSG00000198074; ENSG00000163932; ENSG00000154229; ENSG00000117594	5
ldl2021	Conditioned	ENPIROLINE	magma	SET	2	0.343178	0.46861	0.0049811	0.36573	0.984093	0.36573	0.984093	0.324484	0.955616	48935	ENPIROLINE	ENSG00000149311; ENSG00000125618	2
ldl2021	Conditioned	ENPROFYLLINE	magma	SET	5	0.680108	0.45842	0.0077039	0.24822	0.984093	0.24822	0.984093	0.209093	0.906283	48935	ENPROFYLLINE	ENSG00000065989; ENSG00000184588; ENSG00000163485; ENSG00000128271; ENSG00000170425; ENSG00000282608	6
ldl2021	Conditioned	ENPROSTIL	magma	SET	2	0.266571	0.3905	0.0041508	0.3949	0.984093	0.3949	0.984093	0.355226	0.965082	48935	ENPROSTIL	ENSG00000291128; ENSG00000234906; ENSG00000103375	3
ldl2021	Conditioned	ENRASENTAN	magma	SET	2	0.308225	0.35711	0.0037959	0.37896	0.984093	0.37896	0.984093	0.338319	0.959428	48935	ENRASENTAN	ENSG00000151617; ENSG00000136160	2
ldl2021	Conditioned	ENSIFENTRINE	magma	SET	8	1.81082	0.98927	0.021027	0.035093	0.744352	0.035093	0.744352	0.0336469	0.633093	48935	ENSIFENTRINE	ENSG00000065989; ENSG00000184588; ENSG00000049089; ENSG00000123500; ENSG00000152270; ENSG00000113448; ENSG00000172572; ENSG00000105650; ENSG00000285188	9
ldl2021	Conditioned	ENTACAPONE	magma	SET	2	2.26215	2.2954	0.024399	0.011849	0.507658	0.011849	0.507658	0.0145986	0.52501	48935	ENTACAPONE	ENSG00000124610; ENSG00000093010	2
ldl2021	Conditioned	ENTINOSTAT	magma	SET	12	-1.69797	-0.80467	-0.020945	0.95523	0.991676	0.95523	0.991676	0.977811	0.999944	48935	ENTINOSTAT	ENSG00000061273; ENSG00000100429; ENSG00000108840; ENSG00000171720; ENSG00000048052; ENSG00000068024; ENSG00000163517; ENSG00000196591; ENSG00000147099; ENSG00000116478; ENSG00000094631; ENSG00000109670; ENSG00000148935; ENSG00000139687	14
ldl2021	Conditioned	ENTRECTINIB	magma	SET	5	-1.65039	-1.1286	-0.018967	0.95056	0.99119	0.95056	0.99119	0.974611	0.999944	48935	ENTRECTINIB	ENSG00000047936; ENSG00000171094; ENSG00000140538; ENSG00000198400; ENSG00000148053	5
ldl2021	Conditioned	ENVIRONMENTALESTROGEN	magma	SET	2	-1.24328	-1.3282	-0.014118	0.89311	0.987744	0.89311	0.987744	0.926628	0.999944	48935	ENVIRONMENTAL_ESTROGEN	ENSG00000075624; ENSG00000137869	2
ldl2021	Conditioned	ENZALUTAMIDE	magma	SET	6	0.289631	0.19131	0.0035218	0.38605	0.984093	0.38605	0.984093	0.345823	0.961794	48935	ENZALUTAMIDE	ENSG00000171862; ENSG00000284792; ENSG00000167258; ENSG00000134982; ENSG00000175054; ENSG00000076242; ENSG00000148795; ENSG00000169083	8
ldl2021	Conditioned	ENZASTAURIN	magma	SET	9	0.33166	0.16913	0.0038128	0.37008	0.984093	0.37008	0.984093	0.328975	0.956997	48935	ENZASTAURIN	ENSG00000162434; ENSG00000184033; ENSG00000183337; ENSG00000166501; ENSG00000126583; ENSG00000154229; ENSG00000171132; ENSG00000183072; ENSG00000142208; ENSG00000082701; ENSG00000163932	11
ldl2021	Conditioned	ENZYMEINHIBITOR	magma	SET	9	-0.535925	-0.27971	-0.0063058	0.70399	0.984093	0.70399	0.984093	0.716104	0.999944	48935	ENZYME_INHIBITOR	ENSG00000159640; ENSG00000198650; ENSG00000136244; ENSG00000141433; ENSG00000116984; ENSG00000088826; ENSG00000160255; ENSG00000129214; ENSG00000152818	9
ldl2021	Conditioned	EO1428	magma	SET	2	0.0460734	0.04934	0.00052447	0.48163	0.984093	0.48163	0.984093	0.45128	0.983824	48935	EO-1428	ENSG00000185386; ENSG00000112062	2
ldl2021	Conditioned	EOSIN	magma	SET	3	-0.150234	-0.11495	-0.0014964	0.55971	0.984093	0.55971	0.984093	0.54251	0.993407	48935	EOSIN	ENSG00000145391; ENSG00000126457; ENSG00000142453	3
ldl2021	Conditioned	EP217609	magma	SET	2	0.0478811	0.045352	0.00048207	0.48091	0.984093	0.48091	0.984093	0.450449	0.983824	48935	EP-217609	ENSG00000126218; ENSG00000180210	2
ldl2021	Conditioned	EPACADOSTAT	magma	SET	2	-0.598679	-0.62095	-0.0066004	0.7253	0.984093	0.7253	0.984093	0.741649	0.999944	48935	EPACADOSTAT	ENSG00000173578; ENSG00000131203	2
ldl2021	Conditioned	EPALRESTAT	magma	SET	3	-0.301442	-0.27581	-0.0035905	0.61846	0.984093	0.61846	0.984093	0.612864	0.999944	48935	EPALRESTAT	ENSG00000115665; ENSG00000085662; ENSG00000187048	3
ldl2021	Conditioned	EPCORITAMAB	magma	SET	5	-0.242804	-0.15023	-0.0025246	0.59592	0.984093	0.59592	0.984093	0.585667	0.999108	48935	EPCORITAMAB	ENSG00000167286; ENSG00000156738; ENSG00000160654; ENSG00000198851; ENSG00000101958; ENSG00000171766	6
ldl2021	Conditioned	EPERISONE	magma	SET	2	-1.52828	-1.6536	-0.017577	0.93678	0.990295	0.93678	0.990295	0.964441	0.999944	48935	EPERISONE	ENSG00000105974; ENSG00000134716	2
ldl2021	Conditioned	EPHEDRINE	magma	SET	11	-3.04274	-1.2757	-0.031793	0.99883	0.999642	0.99883	0.999642	0.999611	0.999944	48935	EPHEDRINE	ENSG00000184160; ENSG00000170214; ENSG00000169252; ENSG00000274286; ENSG00000120907; ENSG00000150594; ENSG00000188778; ENSG00000171873; ENSG00000043591; ENSG00000087085; ENSG00000165646; ENSG00000103546	12
ldl2021	Conditioned	EPIBATIDINE	magma	SET	2	-0.991461	-1.1262	-0.011971	0.83926	0.98656	0.83926	0.98656	0.872034	0.999944	48935	EPIBATIDINE	ENSG00000117971; ENSG00000080644	2
ldl2021	Conditioned	EPICATECHIN	magma	SET	3	-0.540268	-0.37393	-0.0048679	0.70549	0.984093	0.70549	0.984093	0.717887	0.999944	48935	EPICATECHIN	ENSG00000213639; ENSG00000163631; ENSG00000164867	3
ldl2021	Conditioned	EPICATECHINGALLATE	magma	SET	7	1.56653	0.85484	0.016997	0.058622	0.849976	0.058622	0.849976	0.0517225	0.699401	48935	EPICATECHIN_GALLATE	ENSG00000139618; ENSG00000100644; ENSG00000105976; ENSG00000163631; ENSG00000143437; ENSG00000186318; ENSG00000169710	7
ldl2021	Conditioned	EPIDERMALGROWTHFACTORRECEPTORTYROSINEKINASEINHIBITOR	magma	SET	5	-0.199487	-0.13605	-0.0022863	0.57906	0.984093	0.57906	0.984093	0.565481	0.99711	48935	EPIDERMAL_GROWTH_FACTOR_RECEPTOR_TYROSINE_KINASE_INHIBITOR	ENSG00000186395; ENSG00000116285; ENSG00000171791; ENSG00000153094; ENSG00000134443	5
ldl2021	Conditioned	EPIGALLOCATECHIN	magma	SET	2	1.31146	1.323	0.014062	0.094866	0.944395	0.094866	0.944395	0.0795472	0.767779	48935	EPIGALLOCATECHIN	ENSG00000139618; ENSG00000163631	2
ldl2021	Conditioned	EPIGALLOCATECHIN3GALLATE	magma	SET	6	-0.487097	-0.30031	-0.0055283	0.6869	0.984093	0.6869	0.984093	0.695531	0.999944	48935	EPIGALLOCATECHIN-3-GALLATE	ENSG00000157540; ENSG00000186318; ENSG00000066629; ENSG00000111087; ENSG00000106571; ENSG00000113734	6
ldl2021	Conditioned	EPIGALLOCATECHINGALLATE	magma	SET	8	-0.580856	-0.28581	-0.0060752	0.71933	0.984093	0.71933	0.984093	0.734509	0.999944	48935	EPIGALLOCATECHIN_GALLATE	ENSG00000152661; ENSG00000187486; ENSG00000019991; ENSG00000189403; ENSG00000121058; ENSG00000078900; ENSG00000104549; ENSG00000157227	8
ldl2021	Conditioned	EPIGALOCATECHINGALLATE	magma	SET	6	-0.759048	-0.41778	-0.0076908	0.77608	0.985468	0.77608	0.985468	0.801338	0.999944	48935	EPIGALOCATECHIN GALLATE	ENSG00000197561; ENSG00000277571; ENSG00000100393; ENSG00000169710; ENSG00000114166; ENSG00000157227; ENSG00000087245	7
ldl2021	Conditioned	EPINASTINE	magma	SET	3	-0.535187	-0.47599	-0.0061965	0.70374	0.984093	0.70374	0.984093	0.715793	0.999944	48935	EPINASTINE	ENSG00000196639; ENSG00000123505; ENSG00000113749	3
ldl2021	Conditioned	EPINEPHRINE	magma	SET	15	-0.618787	-0.23939	-0.0069661	0.73196	0.984093	0.73196	0.984093	0.7496	0.999944	48935	EPINEPHRINE	ENSG00000153113; ENSG00000068001; ENSG00000143549; ENSG00000164761; ENSG00000157017; ENSG00000169252; ENSG00000274286; ENSG00000184160; ENSG00000171873; ENSG00000170214; ENSG00000120907; ENSG00000150594; ENSG00000188778; ENSG00000043591; ENSG00000171759; ENSG00000232810; ENSG00000204490; ENSG00000228321; ENSG00000228849; ENSG00000228978; ENSG00000223952; ENSG00000230108; ENSG00000206439; ENSG00000152601	24
ldl2021	Conditioned	EPIPODOPHYLLOTOXINCOMPOUND	magma	SET	2	0.163931	0.13421	0.0014266	0.43489	0.984093	0.43489	0.984093	0.398754	0.975333	48935	EPIPODOPHYLLOTOXIN_COMPOUND	ENSG00000085563; ENSG00000103222; ENSG00000278183	3
ldl2021	Conditioned	EPIRIZOLE	magma	SET	2	-0.540275	-0.58058	-0.0061713	0.70549	0.984093	0.70549	0.984093	0.71789	0.999944	48935	EPIRIZOLE	ENSG00000095303; ENSG00000073756	2
ldl2021	Conditioned	EPIRUBICIN	magma	SET	19	-0.014538	-0.0041557	-0.00013609	0.5058	0.984093	0.5058	0.984093	0.479041	0.986677	48935	EPIRUBICIN	ENSG00000100387; ENSG00000112640; ENSG00000084734; ENSG00000099812; ENSG00000159231; ENSG00000090061; ENSG00000163938; ENSG00000073792; ENSG00000080224; ENSG00000120471; ENSG00000164808; ENSG00000198625; ENSG00000153922; ENSG00000197506; ENSG00000072571; ENSG00000150907; ENSG00000169047; ENSG00000112378; ENSG00000049768; ENSG00000131747	20
ldl2021	Conditioned	EPLERENONE	magma	SET	2	-0.648387	-0.68554	-0.007287	0.74164	0.984093	0.74164	0.984093	0.761018	0.999944	48935	EPLERENONE	ENSG00000151623; ENSG00000163399	2
ldl2021	Conditioned	EPOETINALFA	magma	SET	15	0.575502	0.19193	0.0055852	0.28247	0.984093	0.28247	0.984093	0.241256	0.921179	48935	EPOETIN_ALFA	ENSG00000114737; ENSG00000115594; ENSG00000187266; ENSG00000179348; ENSG00000275302; ENSG00000277943; ENSG00000275824; ENSG00000173757; ENSG00000111276; ENSG00000141968; ENSG00000116133; ENSG00000185291; ENSG00000292332; ENSG00000010704; ENSG00000180176; ENSG00000135318; ENSG00000081237; ENSG00000262418; ENSG00000146070; ENSG00000277656; ENSG00000165060; ENSG00000104368	22
ldl2021	Conditioned	EPOPROSTENOL	magma	SET	7	-0.899978	-0.45799	-0.0091064	0.81593	0.986242	0.81593	0.986242	0.846555	0.999944	48935	EPOPROSTENOL	ENSG00000160013; ENSG00000110245; ENSG00000103375; ENSG00000169313; ENSG00000160951; ENSG00000171522; ENSG00000124212	7
ldl2021	Conditioned	EPOTHILONED	magma	SET	13	-1.57959	-0.68363	-0.018521	0.94289	0.99062	0.94289	0.99062	0.969063	0.999944	48935	EPOTHILONE_D	ENSG00000137285; ENSG00000196230; ENSG00000101162; ENSG00000188229; ENSG00000104833; ENSG00000152086; ENSG00000261456; ENSG00000258947; ENSG00000167552; ENSG00000137267; ENSG00000167553; ENSG00000198033; ENSG00000176014; ENSG00000127824; ENSG00000123416; ENSG00000235067; ENSG00000232575; ENSG00000227739; ENSG00000224156; ENSG00000229684; ENSG00000183311; ENSG00000232421; ENSG00000292120	23
ldl2021	Conditioned	EPPTB	magma	SET	2	0.950685	1.041	0.011065	0.1709	0.984093	0.1709	0.984093	0.140824	0.856606	48935	EPPTB	ENSG00000165269; ENSG00000146399	2
ldl2021	Conditioned	EPROSARTAN	magma	SET	2	-1.18744	-1.0489	-0.011149	0.88246	0.986936	0.88246	0.986936	0.916382	0.999944	48935	EPROSARTAN	ENSG00000144891; ENSG00000117054	2
ldl2021	Conditioned	EPTASTIGMINE	magma	SET	2	-2.90105	-2.0645	-0.021945	0.99814	0.999324	0.99814	0.999324	0.999415	0.999944	48935	EPTASTIGMINE	ENSG00000114200; ENSG00000087085	2
ldl2021	Conditioned	EPTIFIBATIDE	magma	SET	5	0.589162	0.39042	0.0065611	0.27788	0.984093	0.27788	0.984093	0.236859	0.919291	48935	EPTIFIBATIDE	ENSG00000005961; ENSG00000259207; ENSG00000171564; ENSG00000171560; ENSG00000171557	5
ldl2021	Conditioned	EPTINEZUMAB	magma	SET	4	-0.695876	-0.57956	-0.0087117	0.75674	0.984093	0.75674	0.984093	0.778765	0.999944	48935	EPTINEZUMAB	ENSG00000175868; ENSG00000110680; ENSG00000107745; ENSG00000163221	4
ldl2021	Conditioned	EPTOTERMINALFA	magma	SET	4	1.2792	0.96485	0.014503	0.10042	0.955447	0.10042	0.955447	0.0838995	0.778494	48935	EPTOTERMIN ALFA	ENSG00000107779; ENSG00000115170; ENSG00000138696; ENSG00000204217	4
ldl2021	Conditioned	EPZ004777	magma	SET	3	1.67345	1.3279	0.017287	0.04713	0.810505	0.04713	0.810505	0.0429326	0.668301	48935	EPZ004777	ENSG00000118058; ENSG00000187210; ENSG00000104885	3
ldl2021	Conditioned	EPZ5676	magma	SET	4	1.14345	0.78804	0.011846	0.12644	0.979395	0.12644	0.979395	0.10443	0.808143	48935	EPZ-5676	ENSG00000104885; ENSG00000187210; ENSG00000118058; ENSG00000119772	4
ldl2021	Conditioned	EQUILIN	magma	SET	2	-0.0472685	-0.037301	-0.0003965	0.51885	0.984093	0.51885	0.984093	0.494289	0.989022	48935	EQUILIN	ENSG00000161800; ENSG00000108786	2
ldl2021	Conditioned	EQUOL	magma	SET	2	0.540811	0.51476	0.0054717	0.29432	0.984093	0.29432	0.984093	0.252678	0.925583	48935	EQUOL	ENSG00000091831; ENSG00000140009	2
ldl2021	Conditioned	ER27319	magma	SET	2	-0.347184	-0.39336	-0.0041812	0.63577	0.984093	0.63577	0.984093	0.633801	0.999944	48935	ER-27319	ENSG00000137714; ENSG00000165025	2
ldl2021	Conditioned	ERAVACYCLINE	magma	SET	2	-0.943252	-0.68399	-0.0072706	0.82722	0.986312	0.82722	0.986312	0.859033	0.999944	48935	ERAVACYCLINE	ENSG00000168028; ENSG00000171421	2
ldl2021	Conditioned	ERDAFITINIB	magma	SET	7	0.0340283	0.019391	0.00038555	0.48643	0.984093	0.48643	0.984093	0.456765	0.984902	48935	ERDAFITINIB	ENSG00000113657; ENSG00000091138; ENSG00000117505; ENSG00000068078; ENSG00000066468; ENSG00000077782; ENSG00000160867	7
ldl2021	Conditioned	ERDOSTEINE	magma	SET	2	-1.55543	-1.6934	-0.018	0.94006	0.990295	0.94006	0.990295	0.966957	0.999944	48935	ERDOSTEINE	ENSG00000197561; ENSG00000277571; ENSG00000139610	3
ldl2021	Conditioned	ERFONRILIMAB	magma	SET	2	-0.79032	-0.9242	-0.0098238	0.78533	0.985468	0.78533	0.985468	0.812013	0.999944	48935	ERFONRILIMAB	ENSG00000163599; ENSG00000120217	2
ldl2021	Conditioned	ERGOCORNINE	magma	SET	2	0.117835	0.10901	0.0011587	0.4531	0.984093	0.4531	0.984093	0.419016	0.980228	48935	ERGOCORNINE	ENSG00000159216; ENSG00000067955	2
ldl2021	Conditioned	ERGOLOID	magma	SET	12	-2.21884	-1.0263	-0.026714	0.98674	0.996438	0.98674	0.996438	0.995334	0.999944	48935	ERGOLOID	ENSG00000184845; ENSG00000169676; ENSG00000150594; ENSG00000274286; ENSG00000120907; ENSG00000171873; ENSG00000170214; ENSG00000151577; ENSG00000178394; ENSG00000184160; ENSG00000069696; ENSG00000135312; ENSG00000149295; ENSG00000276825	14
ldl2021	Conditioned	ERGOLOIDMESYLATESUSP	magma	SET	2	-1.80799	-2.0499	-0.02179	0.96468	0.992559	0.96468	0.992559	0.983817	0.999944	48935	ERGOLOID_MESYLATES,_USP	ENSG00000150594; ENSG00000169676	2
ldl2021	Conditioned	ERGONOVINE	magma	SET	2	-1.34116	-1.5135	-0.016088	0.91005	0.98823	0.91005	0.98823	0.942145	0.999944	48935	ERGONOVINE	ENSG00000120907; ENSG00000168830	2
ldl2021	Conditioned	ERGOTALKALOIDS	magma	SET	5	1.04548	0.69199	0.011629	0.14791	0.984093	0.14791	0.984093	0.121767	0.834536	48935	ERGOT_ALKALOIDS	ENSG00000102468; ENSG00000112038; ENSG00000123454; ENSG00000093010; ENSG00000176697	5
ldl2021	Conditioned	ERGOTAMINE	magma	SET	18	-2.59201	-0.97716	-0.031146	0.99522	0.998484	0.99522	0.998484	0.998515	0.999944	48935	ERGOTAMINE	ENSG00000179546; ENSG00000135312; ENSG00000274286; ENSG00000171873; ENSG00000150594; ENSG00000120907; ENSG00000184160; ENSG00000170214; ENSG00000184845; ENSG00000149295; ENSG00000169676; ENSG00000178394; ENSG00000168830; ENSG00000179097; ENSG00000102468; ENSG00000135914; ENSG00000147246; ENSG00000157219; ENSG00000158748; ENSG00000103546	20
ldl2021	Conditioned	ERGTX1	magma	SET	2	0.30136	0.2729	0.0029008	0.38157	0.984093	0.38157	0.984093	0.341078	0.95988	48935	ERGTX-1	ENSG00000002330; ENSG00000107262	2
ldl2021	Conditioned	ERIBULIN	magma	SET	14	-1.37702	-0.57255	-0.016096	0.91573	0.98849	0.91573	0.98849	0.947138	0.999944	48935	ERIBULIN	ENSG00000137267; ENSG00000176014; ENSG00000137285; ENSG00000188229; ENSG00000196230; ENSG00000152086; ENSG00000167553; ENSG00000167552; ENSG00000123416; ENSG00000261456; ENSG00000198033; ENSG00000104833; ENSG00000258947; ENSG00000127824; ENSG00000101162; ENSG00000164362; ENSG00000235067; ENSG00000232575; ENSG00000227739; ENSG00000224156; ENSG00000229684; ENSG00000183311; ENSG00000232421; ENSG00000292120	24
ldl2021	Conditioned	ERITORAN	magma	SET	2	1.63796	1.9056	0.020256	0.050717	0.823983	0.050717	0.823983	0.0456841	0.678021	48935	ERITORAN	ENSG00000136869; ENSG00000154589	2
ldl2021	Conditioned	ERITRITYLTETRANITRATE	magma	SET	3	-0.0681027	-0.051408	-0.00066924	0.52715	0.984093	0.52715	0.984093	0.504035	0.990158	48935	ERITRITYL TETRANITRATE	ENSG00000169418; ENSG00000159899; ENSG00000145321	3
ldl2021	Conditioned	ERK12INHIBITORERAS007	magma	SET	3	0.155097	0.13439	0.0017496	0.43837	0.984093	0.43837	0.984093	0.402629	0.97672	48935	ERK1/2_INHIBITOR_ERAS-007	ENSG00000213281; ENSG00000174775; ENSG00000276536; ENSG00000157764	4
ldl2021	Conditioned	ERKINHIBITORCC90003	magma	SET	2	-0.582411	-0.62516	-0.0066452	0.71986	0.984093	0.71986	0.984093	0.735128	0.999944	48935	ERK_INHIBITOR_CC-90003	ENSG00000157764; ENSG00000213281	2
ldl2021	Conditioned	ERLOTINIB	magma	SET	10	0.204717	0.080198	0.0019058	0.4189	0.984093	0.4189	0.984093	0.381196	0.970438	48935	ERLOTINIB	ENSG00000146648; ENSG00000162733; ENSG00000004975; ENSG00000116285; ENSG00000143761; ENSG00000095015; ENSG00000213024; ENSG00000276043; ENSG00000144852; ENSG00000142949; ENSG00000118777	11
ldl2021	Conditioned	ERTEBEREL	magma	SET	2	0.540811	0.51476	0.0054717	0.29432	0.984093	0.29432	0.984093	0.252678	0.925583	48935	ERTEBEREL	ENSG00000140009; ENSG00000091831	2
ldl2021	Conditioned	ERTUGLIFLOZIN	magma	SET	4	-0.471372	-0.35219	-0.0052941	0.68131	0.984093	0.68131	0.984093	0.688792	0.999944	48935	ERTUGLIFLOZIN	ENSG00000140675; ENSG00000100191; ENSG00000198851; ENSG00000167286	4
ldl2021	Conditioned	ERTUMAXOMAB	magma	SET	3	-0.357397	-0.32457	-0.0042252	0.6396	0.984093	0.6396	0.984093	0.638447	0.999944	48935	ERTUMAXOMAB	ENSG00000141736; ENSG00000198851; ENSG00000160654	3
ldl2021	Conditioned	ERYTHROMYCIN	magma	SET	6	-0.402123	-0.20947	-0.0038562	0.6562	0.984093	0.6562	0.984093	0.658486	0.999944	48935	ERYTHROMYCIN	ENSG00000164251; ENSG00000112115; ENSG00000170893; ENSG00000102539; ENSG00000171421; ENSG00000168028	6
ldl2021	Conditioned	ERYTHROMYCINACISTRATE	magma	SET	2	-0.943252	-0.68399	-0.0072706	0.82722	0.986312	0.82722	0.986312	0.859033	0.999944	48935	ERYTHROMYCIN_ACISTRATE	ENSG00000171421; ENSG00000168028	2
ldl2021	Conditioned	ERYTHROMYCINESTOLATE	magma	SET	9	-0.647415	-0.25692	-0.0057921	0.74131	0.984093	0.74131	0.984093	0.760647	0.999944	48935	ERYTHROMYCIN_ESTOLATE	ENSG00000168028; ENSG00000171421; ENSG00000085563; ENSG00000163631; ENSG00000160868; ENSG00000001630; ENSG00000055118; ENSG00000102539; ENSG00000142494	9
ldl2021	Conditioned	ERYTHROMYCINETHYLSUCCINATE	magma	SET	7	-0.156749	-0.07431	-0.0014775	0.56228	0.984093	0.56228	0.984093	0.545566	0.993407	48935	ERYTHROMYCIN ETHYLSUCCINATE	ENSG00000085563; ENSG00000163631; ENSG00000160868; ENSG00000001630; ENSG00000055118; ENSG00000102539; ENSG00000142494	7
ldl2021	Conditioned	ESCULETIN	magma	SET	2	0.0973682	0.13726	0.001459	0.46122	0.984093	0.46122	0.984093	0.428136	0.98089	48935	ESCULETIN	ENSG00000164307; ENSG00000164308	2
ldl2021	Conditioned	ESEROLINEMINUS	magma	SET	2	1.8237	1.7159	0.01824	0.034105	0.739226	0.034105	0.739226	0.0328744	0.628893	48935	ESEROLINE-(-)	ENSG00000116329; ENSG00000112038	2
ldl2021	Conditioned	ESFLURBIPROFEN	magma	SET	3	-1.03676	-0.84659	-0.011021	0.85007	0.98656	0.85007	0.98656	0.883465	0.999944	48935	ESFLURBIPROFEN	ENSG00000095303; ENSG00000157184; ENSG00000073756	3
ldl2021	Conditioned	ESI09	magma	SET	4	-0.00788295	-0.0059335	-8.919e-05	0.50314	0.984093	0.50314	0.984093	0.475987	0.986637	48935	ESI-09	ENSG00000163359; ENSG00000142173; ENSG00000079337; ENSG00000091428	4
ldl2021	Conditioned	ESKETAMINE	magma	SET	7	-2.08198	-1.0971	-0.021814	0.98132	0.995424	0.98132	0.995424	0.992905	0.999944	48935	ESKETAMINE	ENSG00000176884; ENSG00000116032; ENSG00000105464; ENSG00000198785; ENSG00000273079; ENSG00000161509; ENSG00000183454	7
ldl2021	Conditioned	ESLICARBAZEPINE	magma	SET	10	-1.75908	-0.85623	-0.020347	0.96071	0.992363	0.96071	0.992363	0.981351	0.999944	48935	ESLICARBAZEPINE	ENSG00000047597; ENSG00000168356; ENSG00000136531; ENSG00000196876; ENSG00000153253; ENSG00000136546; ENSG00000007314; ENSG00000169432; ENSG00000185313; ENSG00000144285; ENSG00000183873	11
ldl2021	Conditioned	ESLICARBAZEPINEACETATE	magma	SET	10	-1.75908	-0.85623	-0.020347	0.96071	0.992363	0.96071	0.992363	0.981351	0.999944	48935	ESLICARBAZEPINE_ACETATE	ENSG00000183873; ENSG00000169432; ENSG00000136546; ENSG00000185313; ENSG00000144285; ENSG00000136531; ENSG00000168356; ENSG00000196876; ENSG00000007314; ENSG00000153253	10
ldl2021	Conditioned	ESMIRTAZAPINE	magma	SET	5	-1.09042	-0.76433	-0.012845	0.86223	0.986875	0.86223	0.986875	0.896105	0.999944	48935	ESMIRTAZAPINE	ENSG00000102468; ENSG00000150594; ENSG00000166736; ENSG00000274286; ENSG00000184160; ENSG00000196639; ENSG00000147246	7
ldl2021	Conditioned	ESMOLOL	magma	SET	2	0.755495	0.8868	0.0094263	0.22499	0.984093	0.22499	0.984093	0.187973	0.894617	48935	ESMOLOL	ENSG00000043591; ENSG00000175164; ENSG00000281879; ENSG00000169252	4
ldl2021	Conditioned	ESOMEPRAZOLE	magma	SET	4	0.992071	0.68191	0.01025	0.16059	0.984093	0.16059	0.984093	0.132228	0.847608	48935	ESOMEPRAZOLE	ENSG00000105675; ENSG00000186009; ENSG00000166888; ENSG00000106258	4
ldl2021	Conditioned	ESTAZOLAM	magma	SET	18	-3.27985	-1.3511	-0.043066	0.99948	0.999847	0.99948	0.999847	0.999806	0.999944	48935	ESTAZOLAM	ENSG00000111886; ENSG00000146276; ENSG00000141867; ENSG00000005339; ENSG00000169925; ENSG00000268089; ENSG00000109158; ENSG00000163285; ENSG00000094755; ENSG00000011677; ENSG00000113327; ENSG00000022355; ENSG00000182256; ENSG00000166206; ENSG00000151834; ENSG00000102287; ENSG00000187730; ENSG00000163288; ENSG00000145863; ENSG00000186297; ENSG00000145864	21
ldl2021	Conditioned	ESTETROL	magma	SET	2	0.540811	0.51476	0.0054717	0.29432	0.984093	0.29432	0.984093	0.252678	0.925583	48935	ESTETROL	ENSG00000091831; ENSG00000140009	2
ldl2021	Conditioned	ESTRADIOL	magma	SET	5	1.33362	0.77642	0.013048	0.091173	0.938871	0.091173	0.938871	0.0766961	0.764851	48935	ESTRADIOL	ENSG00000091831; ENSG00000140009; ENSG00000164850; ENSG00000156113; ENSG00000144852	5
ldl2021	Conditioned	ESTRADIOL3METHYLETHER	magma	SET	3	-1.7788	-1.5741	-0.020492	0.96235	0.992541	0.96235	0.992541	0.982375	0.999944	48935	ESTRADIOL_3-METHYL_ETHER	ENSG00000153898; ENSG00000055732; ENSG00000164904	3
ldl2021	Conditioned	ESTRADIOLBENZOATE	magma	SET	7	0.0809798	0.045407	0.00090284	0.46773	0.984093	0.46773	0.984093	0.435487	0.981706	48935	ESTRADIOL BENZOATE	ENSG00000091831; ENSG00000181856; ENSG00000288174; ENSG00000157005; ENSG00000069482; ENSG00000122585; ENSG00000172179; ENSG00000152495	8
ldl2021	Conditioned	ESTRADIOLVALERATE	magma	SET	10	1.05914	0.37592	0.008933	0.14478	0.984093	0.14478	0.984093	0.119196	0.831246	48935	ESTRADIOL_VALERATE	ENSG00000049167; ENSG00000160801; ENSG00000198650; ENSG00000257017; ENSG00000126838; ENSG00000184500; ENSG00000164850; ENSG00000173153; ENSG00000100721; ENSG00000091831	10
ldl2021	Conditioned	ESTRAMUSTINE	magma	SET	6	0.244088	0.14119	0.0025991	0.40358	0.984093	0.40358	0.984093	0.364559	0.968126	48935	ESTRAMUSTINE	ENSG00000142515; ENSG00000049860; ENSG00000091831; ENSG00000140009; ENSG00000166963; ENSG00000078018	6
ldl2021	Conditioned	ESTRAMUSTINEPHOSPHATE	magma	SET	5	1.2188	0.83259	0.013992	0.11147	0.968717	0.11147	0.968717	0.0925889	0.788655	48935	ESTRAMUSTINE_PHOSPHATE	ENSG00000126838; ENSG00000140009; ENSG00000091831; ENSG00000166963; ENSG00000078018	5
ldl2021	Conditioned	ESTRIOL	magma	SET	2	0.540811	0.51476	0.0054717	0.29432	0.984093	0.29432	0.984093	0.252678	0.925583	48935	ESTRIOL	ENSG00000091831; ENSG00000140009	2
ldl2021	Conditioned	ESTROGEN	magma	SET	2	0.540811	0.51476	0.0054717	0.29432	0.984093	0.29432	0.984093	0.252678	0.925583	48935	ESTROGEN	ENSG00000091831; ENSG00000140009	2
ldl2021	Conditioned	ESTROGENS	magma	SET	2	-0.376126	-0.30157	-0.0032056	0.64659	0.984093	0.64659	0.984093	0.646863	0.999944	48935	ESTROGENS	ENSG00000198734; ENSG00000196502; ENSG00000289755	3
ldl2021	Conditioned	ESTROGENSCONJUGATEDUSP	magma	SET	7	-1.59309	-0.80451	-0.015996	0.94442	0.990814	0.94442	0.990814	0.970204	0.999944	48935	ESTROGENS,_CONJUGATED_(USP)	ENSG00000196502; ENSG00000289755; ENSG00000140009; ENSG00000106366; ENSG00000152266; ENSG00000147437; ENSG00000007171; ENSG00000103222; ENSG00000278183	9
ldl2021	Conditioned	ESTROGENSESTERIFIED	magma	SET	2	0.540811	0.51476	0.0054717	0.29432	0.984093	0.29432	0.984093	0.252678	0.925583	48935	ESTROGENS, ESTERIFIED	ENSG00000140009; ENSG00000091831	2
ldl2021	Conditioned	ESTROGENSESTERIFIEDUSP	magma	SET	2	0.540811	0.51476	0.0054717	0.29432	0.984093	0.29432	0.984093	0.252678	0.925583	48935	ESTROGENS,_ESTERIFIED_(USP)	ENSG00000091831; ENSG00000140009	2
ldl2021	Conditioned	ESTRONE	magma	SET	5	-0.0552808	-0.035639	-0.00059893	0.52204	0.984093	0.52204	0.984093	0.498059	0.989219	48935	ESTRONE	ENSG00000288705; ENSG00000187134; ENSG00000101846; ENSG00000136997; ENSG00000134538; ENSG00000091831; ENSG00000140009	7
ldl2021	Conditioned	ESTRONESULFATE	magma	SET	2	-0.603241	-0.65337	-0.006945	0.72682	0.984093	0.72682	0.984093	0.74347	0.999944	48935	ESTRONE_SULFATE	ENSG00000101846; ENSG00000172179; ENSG00000134538	3
ldl2021	Conditioned	ESTROPIPATE	magma	SET	8	0.180107	0.094558	0.0020099	0.42853	0.984093	0.42853	0.984093	0.391732	0.973727	48935	ESTROPIPATE	ENSG00000176463; ENSG00000137491; ENSG00000079337; ENSG00000084453; ENSG00000139155; ENSG00000091831; ENSG00000101187; ENSG00000140009	8
ldl2021	Conditioned	ESUBERAPROST	magma	SET	2	-0.750053	-0.67825	-0.0072095	0.77338	0.985092	0.77338	0.985092	0.798197	0.999944	48935	ESUBERAPROST	ENSG00000160013; ENSG00000110245	2
ldl2021	Conditioned	ESZOPICLONE	magma	SET	14	-2.7932	-1.3335	-0.037491	0.99739	0.999238	0.99739	0.999238	0.999194	0.999944	48935	ESZOPICLONE	ENSG00000100300; ENSG00000011677; ENSG00000145863; ENSG00000145864; ENSG00000109158; ENSG00000102287; ENSG00000186297; ENSG00000094755; ENSG00000187730; ENSG00000166206; ENSG00000022355; ENSG00000182256; ENSG00000151834; ENSG00000268089; ENSG00000113327; ENSG00000163288; ENSG00000163285	17
ldl2021	Conditioned	ETACRYNICACID	magma	SET	5	0.699733	0.43049	0.0072345	0.24205	0.984093	0.24205	0.984093	0.203449	0.903771	48935	ETACRYNIC-ACID	ENSG00000163399; ENSG00000074803; ENSG00000170430; ENSG00000181019; ENSG00000243955	5
ldl2021	Conditioned	ETALOCIB	magma	SET	3	2.46558	1.8143	0.023619	0.0068439	0.408191	0.0068439	0.408191	0.0098573	0.475921	48935	ETALOCIB	ENSG00000132170; ENSG00000213903; ENSG00000285456; ENSG00000159461	4
ldl2021	Conditioned	ETANERCEPT	magma	SET	16	-0.772212	-0.28768	-0.0086457	0.78	0.985468	0.78	0.985468	0.805865	0.999944	48935	ETANERCEPT	ENSG00000232810; ENSG00000112319; ENSG00000134539; ENSG00000124172; ENSG00000028137; ENSG00000172292; ENSG00000164611; ENSG00000066294; ENSG00000136634; ENSG00000157017; ENSG00000180257; ENSG00000204592; ENSG00000236632; ENSG00000233904; ENSG00000229252; ENSG00000225201; ENSG00000206493; ENSG00000230254; ENSG00000204540; ENSG00000235487; ENSG00000231094; ENSG00000233439; ENSG00000233734; ENSG00000206458; ENSG00000100906; ENSG00000095015; ENSG00000101096; ENSG00000183347; ENSG00000139155; ENSG00000072694; ENSG00000204490; ENSG00000228321; ENSG00000228849; ENSG00000228978; ENSG00000223952; ENSG00000230108; ENSG00000206439	37
ldl2021	Conditioned	ETARACIZUMAB	magma	SET	4	0.531021	0.33132	0.0049802	0.29771	0.984093	0.29771	0.984093	0.255983	0.927273	48935	ETARACIZUMAB	ENSG00000161638; ENSG00000150093; ENSG00000138448; ENSG00000259207	4
ldl2021	Conditioned	ETAVOPIVAT	magma	SET	2	-0.961634	-0.7003	-0.0074439	0.83188	0.986312	0.83188	0.986312	0.864101	0.999944	48935	ETAVOPIVAT	ENSG00000124575; ENSG00000143627; ENSG00000262785	3
ldl2021	Conditioned	ETAZOLATE	magma	SET	3	1.01154	0.88381	0.011506	0.15589	0.984093	0.15589	0.984093	0.128327	0.842154	48935	ETAZOLATE	ENSG00000005339; ENSG00000166206; ENSG00000065989; ENSG00000101846	4
ldl2021	Conditioned	ETELCALCETIDE	magma	SET	2	0.917177	1.0487	0.011147	0.17954	0.984093	0.17954	0.984093	0.148153	0.863405	48935	ETELCALCETIDE	ENSG00000036828; ENSG00000102575	2
ldl2021	Conditioned	ETHAMBUTOL	magma	SET	3	3.06055	2.5633	0.033369	0.0011065	0.158788	0.0011065	0.158788	0.00295975	0.364178	48935	ETHAMBUTOL	ENSG00000134538; ENSG00000144852; ENSG00000197408; ENSG00000232810; ENSG00000204490; ENSG00000228321; ENSG00000228849; ENSG00000228978; ENSG00000223952; ENSG00000230108; ENSG00000206439	11
ldl2021	Conditioned	ETHANOLAMINEOLEATE	magma	SET	5	1.62928	1.1127	0.018699	0.05164	0.82492	0.05164	0.82492	0.0463708	0.679591	48935	ETHANOLAMINE OLEATE	ENSG00000131187; ENSG00000170323; ENSG00000126266; ENSG00000186188; ENSG00000129219	5
ldl2021	Conditioned	ETHCHLORVYNOL	magma	SET	13	-2.77431	-1.3856	-0.037538	0.99723	0.999238	0.99723	0.999238	0.999146	0.999944	48935	ETHCHLORVYNOL	ENSG00000182256; ENSG00000151834; ENSG00000145864; ENSG00000186297; ENSG00000166206; ENSG00000011677; ENSG00000109158; ENSG00000268089; ENSG00000113327; ENSG00000022355; ENSG00000094755; ENSG00000102287; ENSG00000163285; ENSG00000163288; ENSG00000187730; ENSG00000145863	16
ldl2021	Conditioned	ETHER	magma	SET	4	-1.63693	-1.2506	-0.018798	0.94917	0.991113	0.94917	0.991113	0.973618	0.999944	48935	ETHER	ENSG00000122585; ENSG00000170180; ENSG00000006128; ENSG00000163273	4
ldl2021	Conditioned	ETHINYLESTRADIOL	magma	SET	9	0.827298	0.31894	0.0071903	0.20404	0.984093	0.20404	0.984093	0.169401	0.879418	48935	ETHINYLESTRADIOL	ENSG00000049167; ENSG00000100031; ENSG00000075624; ENSG00000104899; ENSG00000145386; ENSG00000143257; ENSG00000091831; ENSG00000140009; ENSG00000144852	9
ldl2021	Conditioned	ETHOSUXIMIDE	magma	SET	4	-0.126358	-0.091483	-0.0013751	0.55028	0.984093	0.55028	0.984093	0.531322	0.993407	48935	ETHOSUXIMIDE	ENSG00000196557; ENSG00000100346; ENSG00000144285; ENSG00000006283	4
ldl2021	Conditioned	ETHOTOIN	magma	SET	10	-1.75908	-0.85623	-0.020347	0.96071	0.992363	0.96071	0.992363	0.981351	0.999944	48935	ETHOTOIN	ENSG00000183873; ENSG00000196876; ENSG00000169432; ENSG00000185313; ENSG00000144285; ENSG00000007314; ENSG00000168356; ENSG00000136546; ENSG00000153253; ENSG00000136531	10
ldl2021	Conditioned	ETHOXZOLAMIDE	magma	SET	12	0.610797	0.25717	0.0066942	0.27067	0.984093	0.27067	0.984093	0.23001	0.918147	48935	ETHOXZOLAMIDE	ENSG00000133742; ENSG00000185015; ENSG00000174990; ENSG00000107159; ENSG00000164879; ENSG00000291043; ENSG00000131686; ENSG00000104267; ENSG00000168748; ENSG00000074410; ENSG00000169239; ENSG00000118298; ENSG00000167434; ENSG00000171885	14
ldl2021	Conditioned	ETHYL3E2AMINO1CYANOETHENYL67DICHLORO1METHYL1HINDOLE2CARBOXYLATE	magma	SET	3	-0.57987	-0.52832	-0.0068777	0.719	0.984093	0.719	0.984093	0.734114	0.999944	48935	ETHYL_3-[(E)-2-AMINO-1-CYANOETHENYL]-6,7-DICHLORO-1-METHYL-1H-INDOLE-2-CARBOXYLATE	ENSG00000066629; ENSG00000021355; ENSG00000139610	3
ldl2021	Conditioned	ETHYLISOPROPYLAMILORIDE	magma	SET	3	2.18724	1.806	0.023511	0.014369	0.549763	0.014369	0.549763	0.0167991	0.541067	48935	ETHYLISOPROPYLAMILORIDE	ENSG00000107593; ENSG00000130303; ENSG00000125618	3
ldl2021	Conditioned	ETHYLISOTHIOUREA	magma	SET	2	-1.09205	-1.1947	-0.012699	0.86257	0.986875	0.86257	0.986875	0.896475	0.999944	48935	ETHYLISOTHIOUREA	ENSG00000007171; ENSG00000164867	2
ldl2021	Conditioned	ETHYLKETOCYCLAZOCINE	magma	SET	3	0.197187	0.14172	0.001845	0.42184	0.984093	0.42184	0.984093	0.384407	0.971391	48935	ETHYLKETOCYCLAZOCINE	ENSG00000164978; ENSG00000120868; ENSG00000175336	3
ldl2021	Conditioned	ETICLOPRIDE	magma	SET	4	-1.14474	-0.79293	-0.011919	0.87383	0.986936	0.87383	0.986936	0.907867	0.999944	48935	ETICLOPRIDE	ENSG00000111275; ENSG00000149295; ENSG00000151577; ENSG00000069696; ENSG00000276825	5
ldl2021	Conditioned	ETIDOCAINE	magma	SET	10	-1.75908	-0.85623	-0.020347	0.96071	0.992363	0.96071	0.992363	0.981351	0.999944	48935	ETIDOCAINE	ENSG00000183873; ENSG00000185313; ENSG00000168356; ENSG00000153253; ENSG00000196876; ENSG00000136531; ENSG00000144285; ENSG00000007314; ENSG00000169432; ENSG00000136546	10
ldl2021	Conditioned	ETIDRONICACID	magma	SET	11	0.443989	0.18957	0.0047245	0.32853	0.984093	0.32853	0.984093	0.286423	0.942261	48935	ETIDRONIC_ACID	ENSG00000095752; ENSG00000006128; ENSG00000166311; ENSG00000160752; ENSG00000242252; ENSG00000108821; ENSG00000125538; ENSG00000105426; ENSG00000114573; ENSG00000153767; ENSG00000188257	11
ldl2021	Conditioned	ETIFOXINE	magma	SET	13	-2.77431	-1.3856	-0.037538	0.99723	0.999238	0.99723	0.999238	0.999146	0.999944	48935	ETIFOXINE	ENSG00000109158; ENSG00000163288; ENSG00000163285; ENSG00000145863; ENSG00000186297; ENSG00000268089; ENSG00000187730; ENSG00000113327; ENSG00000182256; ENSG00000094755; ENSG00000102287; ENSG00000145864; ENSG00000011677; ENSG00000166206; ENSG00000022355; ENSG00000151834	16
ldl2021	Conditioned	ETILEFRINE	magma	SET	3	0.400765	0.35101	0.0045695	0.3443	0.984093	0.3443	0.984093	0.302433	0.947036	48935	ETILEFRINE	ENSG00000128310; ENSG00000120907; ENSG00000043591	3
ldl2021	Conditioned	ETILEVODOPA	magma	SET	2	-0.782678	-0.88787	-0.0094376	0.78308	0.985468	0.78308	0.985468	0.809445	0.999944	48935	ETILEVODOPA	ENSG00000151577; ENSG00000169676	2
ldl2021	Conditioned	ETIRINOTECANPEGOL	magma	SET	2	-0.371682	-0.35509	-0.0037745	0.64493	0.984093	0.64493	0.984093	0.644862	0.999944	48935	ETIRINOTECAN_PEGOL	ENSG00000198900; ENSG00000184428	2
ldl2021	Conditioned	ETODOLAC	magma	SET	3	-1.03676	-0.84659	-0.011021	0.85007	0.98656	0.85007	0.98656	0.883465	0.999944	48935	ETODOLAC	ENSG00000157184; ENSG00000073756; ENSG00000095303	3
ldl2021	Conditioned	ETOFENAMATE	magma	SET	2	-0.540275	-0.58058	-0.0061713	0.70549	0.984093	0.70549	0.984093	0.71789	0.999944	48935	ETOFENAMATE	ENSG00000095303; ENSG00000073756	2
ldl2021	Conditioned	ETOMIDATE	magma	SET	13	-2.77431	-1.3856	-0.037538	0.99723	0.999238	0.99723	0.999238	0.999146	0.999944	48935	ETOMIDATE	ENSG00000182256; ENSG00000113327; ENSG00000145864; ENSG00000022355; ENSG00000109158; ENSG00000163285; ENSG00000151834; ENSG00000094755; ENSG00000268089; ENSG00000186297; ENSG00000102287; ENSG00000163288; ENSG00000011677; ENSG00000166206; ENSG00000187730; ENSG00000145863; ENSG00000274286	17
ldl2021	Conditioned	ETONITAZENE	magma	SET	2	0.409384	0.32964	0.003504	0.34113	0.984093	0.34113	0.984093	0.299196	0.9466	48935	ETONITAZENE	ENSG00000175336; ENSG00000164978	2
ldl2021	Conditioned	ETONOGESTREL	magma	SET	4	1.96779	1.3244	0.019907	0.024558	0.66931	0.024558	0.66931	0.0252944	0.596234	48935	ETONOGESTREL	ENSG00000082175; ENSG00000144852; ENSG00000160870; ENSG00000091831	4
ldl2021	Conditioned	ETOPOSIDE	magma	SET	17	1.8003	0.59842	0.018537	0.035916	0.749808	0.035916	0.749808	0.0342713	0.633094	48935	ETOPOSIDE	ENSG00000187240; ENSG00000187122; ENSG00000108578; ENSG00000131747; ENSG00000184381; ENSG00000137693; ENSG00000112592; ENSG00000130513; ENSG00000090060; ENSG00000138071; ENSG00000170276; ENSG00000102524; ENSG00000168505; ENSG00000184207; ENSG00000077097; ENSG00000084676; ENSG00000115524	17
ldl2021	Conditioned	ETORICOXIB	magma	SET	2	-1.41648	-1.3326	-0.014165	0.92167	0.988644	0.92167	0.988644	0.952247	0.999944	48935	ETORICOXIB	ENSG00000073756; ENSG00000157184	2
ldl2021	Conditioned	ETORPHINE	magma	SET	3	0.197187	0.14172	0.001845	0.42184	0.984093	0.42184	0.984093	0.384407	0.971391	48935	ETORPHINE	ENSG00000164978; ENSG00000175336; ENSG00000120868	3
ldl2021	Conditioned	ETP45658	magma	SET	4	0.592263	0.39928	0.0060018	0.27684	0.984093	0.27684	0.984093	0.235875	0.919291	48935	ETP-45658	ENSG00000121879; ENSG00000051382; ENSG00000171608; ENSG00000105851	4
ldl2021	Conditioned	ETRASIMOD	magma	SET	6	-0.566386	-0.30987	-0.0057044	0.71443	0.984093	0.71443	0.984093	0.728614	0.999944	48935	ETRASIMOD	ENSG00000170989; ENSG00000187733; ENSG00000243480; ENSG00000145020; ENSG00000180739; ENSG00000125910	6
ldl2021	Conditioned	ETRAVIRINE	magma	SET	5	-1.65933	-1.104	-0.018553	0.95146	0.991326	0.95146	0.991326	0.975238	0.999944	48935	ETRAVIRINE	ENSG00000108846; ENSG00000118777; ENSG00000165841; ENSG00000138109; ENSG00000160868	5
ldl2021	Conditioned	ETRETINATE	magma	SET	5	0.120875	0.07601	0.0012774	0.4519	0.984093	0.4519	0.984093	0.417668	0.980144	48935	ETRETINATE	ENSG00000204231; ENSG00000231321; ENSG00000227322; ENSG00000228333; ENSG00000235712; ENSG00000206289; ENSG00000131759; ENSG00000172819; ENSG00000077092; ENSG00000143171; ENSG00000186350	11
ldl2021	Conditioned	ETRUMADENANT	magma	SET	3	2.88682	2.4915	0.032435	0.001948	0.225216	0.001948	0.225216	0.00421261	0.404204	48935	ETRUMADENANT	ENSG00000165029; ENSG00000170425; ENSG00000128271	3
ldl2021	Conditioned	EUDTPASER27NLE70HC5A	magma	SET	2	1.25558	1.1813	0.012557	0.10464	0.964324	0.10464	0.964324	0.0871916	0.785466	48935	EU-DTPA-[SER27,_NLE70]HC5A	ENSG00000076555; ENSG00000115361	2
ldl2021	Conditioned	EUPATORIN	magma	SET	2	0.287207	0.24605	0.0026154	0.38698	0.984093	0.38698	0.984093	0.346814	0.961819	48935	EUPATORIN	ENSG00000178999; ENSG00000087586	2
ldl2021	Conditioned	EUROPIUMLABELLEDRELAXIN3BINSL5ACHIMERA	magma	SET	2	0.323643	0.2093	0.0022247	0.37311	0.984093	0.37311	0.984093	0.33217	0.958119	48935	EUROPIUM-LABELLED_RELAXIN-3-B/INSL5_A_CHIMERA	ENSG00000142515; ENSG00000198931	2
ldl2021	Conditioned	EVANSBLUE	magma	SET	4	-0.970433	-0.67841	-0.010198	0.83408	0.986458	0.83408	0.986458	0.866448	0.999944	48935	EVANS_BLUE	ENSG00000163631; ENSG00000115419; ENSG00000155511; ENSG00000196396	4
ldl2021	Conditioned	EVATANEPAG	magma	SET	3	-0.624443	-0.49424	-0.0064341	0.73383	0.984093	0.73383	0.984093	0.751799	0.999944	48935	EVATANEPAG	ENSG00000125384; ENSG00000103375; ENSG00000171522	3
ldl2021	Conditioned	EVENAMIDE	magma	SET	10	-1.75908	-0.85623	-0.020347	0.96071	0.992363	0.96071	0.992363	0.981351	0.999944	48935	EVENAMIDE	ENSG00000047597; ENSG00000196876; ENSG00000168356; ENSG00000136531; ENSG00000185313; ENSG00000007314; ENSG00000144285; ENSG00000183873; ENSG00000136546; ENSG00000169432; ENSG00000153253	11
ldl2021	Conditioned	EVEROLIMUS	magma	SET	13	-0.241181	-0.099222	-0.0026881	0.59529	0.984093	0.59529	0.984093	0.584911	0.999108	48935	EVEROLIMUS	ENSG00000165699; ENSG00000163939; ENSG00000186575; ENSG00000171862; ENSG00000284792; ENSG00000088832; ENSG00000198793; ENSG00000118046; ENSG00000134086; ENSG00000103197; ENSG00000163930; ENSG00000154803; ENSG00000126012; ENSG00000196712; ENSG00000141564	15
ldl2021	Conditioned	EVINACUMAB	magma	SET	2	3.09824	3.0654	0.032584	0.00097489	0.149082	0.00097489	0.149082	0.00273809	0.358311	48935	EVINACUMAB	ENSG00000132855; ENSG00000130164	2
ldl2021	Conditioned	EVOCALCET	magma	SET	2	0.917177	1.0487	0.011147	0.17954	0.984093	0.17954	0.984093	0.148153	0.863405	48935	EVOCALCET	ENSG00000102575; ENSG00000036828	2
ldl2021	Conditioned	EVODIAMINE	magma	SET	3	-0.25404	-0.18155	-0.0023635	0.60027	0.984093	0.60027	0.984093	0.590892	0.999108	48935	EVODIAMINE	ENSG00000108576; ENSG00000198900; ENSG00000196689	3
ldl2021	Conditioned	EVP6124	magma	SET	3	0.402909	0.35269	0.0045914	0.34351	0.984093	0.34351	0.984093	0.301622	0.946657	48935	EVP-6124	ENSG00000175344; ENSG00000274542; ENSG00000282088; ENSG00000128272; ENSG00000166664; ENSG00000275917	6
ldl2021	Conditioned	EVT101	magma	SET	2	-1.27546	-1.3312	-0.01415	0.89892	0.98823	0.89892	0.98823	0.932059	0.999944	48935	EVT-101	ENSG00000273079; ENSG00000176884	2
ldl2021	Conditioned	EW7197	magma	SET	6	1.15383	0.68863	0.012677	0.12429	0.977913	0.12429	0.977913	0.102707	0.804224	48935	EW-7197	ENSG00000135503; ENSG00000106799; ENSG00000120217; ENSG00000107614; ENSG00000105329; ENSG00000119772	6
ldl2021	Conditioned	EWA401	magma	SET	2	0.647617	0.73239	0.007785	0.25863	0.984093	0.25863	0.984093	0.218694	0.909027	48935	EW-A-401	ENSG00000112715; ENSG00000102755	2
ldl2021	Conditioned	EXAMORELIN	magma	SET	3	0.431167	0.39604	0.0051557	0.33318	0.984093	0.33318	0.984093	0.291107	0.943222	48935	EXAMORELIN	ENSG00000161905; ENSG00000106128; ENSG00000121853	3
ldl2021	Conditioned	EXAMPLE2WO2013004676	magma	SET	2	-0.403183	-0.3795	-0.0040339	0.65659	0.984093	0.65659	0.984093	0.658953	0.999944	48935	EXAMPLE_2_[WO2013004676]	ENSG00000131781; ENSG00000122176	2
ldl2021	Conditioned	EXARAFENIB	magma	SET	5	-0.623127	-0.43961	-0.0073879	0.7334	0.984093	0.7334	0.984093	0.75129	0.999944	48935	EXARAFENIB	ENSG00000213281; ENSG00000157764; ENSG00000103876; ENSG00000114942; ENSG00000283391; ENSG00000099617	6
ldl2021	Conditioned	EXATECAN	magma	SET	3	0.252949	0.18806	0.0024482	0.40015	0.984093	0.40015	0.984093	0.360869	0.967321	48935	EXATECAN	ENSG00000198900; ENSG00000084207; ENSG00000170430	3
ldl2021	Conditioned	EXEMESTANE	magma	SET	9	-0.566475	-0.28509	-0.0064272	0.71446	0.984093	0.71446	0.984093	0.728654	0.999944	48935	EXEMESTANE	ENSG00000138061; ENSG00000153237; ENSG00000196139; ENSG00000137869; ENSG00000100721; ENSG00000242252; ENSG00000071054; ENSG00000108582; ENSG00000118046	9
ldl2021	Conditioned	EXENATIDE	magma	SET	3	0.0563191	0.0504	0.00065611	0.47754	0.984093	0.47754	0.984093	0.446619	0.983365	48935	EXENATIDE	ENSG00000112164; ENSG00000053918; ENSG00000282076; ENSG00000162551	4
ldl2021	Conditioned	EXP3174	magma	SET	8	-0.756843	-0.35972	-0.007646	0.77542	0.985333	0.77542	0.985333	0.800567	0.999944	48935	EXP3174	ENSG00000117054; ENSG00000144891; ENSG00000198648; ENSG00000126259; ENSG00000183049; ENSG00000161270; ENSG00000197891; ENSG00000171234	8
ldl2021	Conditioned	EZETIMIBE	magma	SET	6	0.65579	0.37382	0.0068817	0.25598	0.984093	0.25598	0.984093	0.216229	0.908562	48935	EZETIMIBE	ENSG00000015520; ENSG00000134538; ENSG00000177628; ENSG00000262446; ENSG00000187258; ENSG00000166825; ENSG00000057252	7
ldl2021	Conditioned	EZLOPITANT	magma	SET	2	-1.33653	-1.5048	-0.015995	0.90931	0.98823	0.90931	0.98823	0.941481	0.999944	48935	EZLOPITANT	ENSG00000165272; ENSG00000115353	2
ldl2021	Conditioned	EZOBRESIB	magma	SET	5	-0.866123	-0.58653	-0.0098568	0.80678	0.985959	0.80678	0.985959	0.836406	0.999944	48935	EZOBRESIB	ENSG00000169925; ENSG00000204256; ENSG00000137948; ENSG00000141867; ENSG00000243364; ENSG00000187957; ENSG00000234704; ENSG00000234507; ENSG00000230678; ENSG00000236227; ENSG00000235307; ENSG00000215077	12
ldl2021	Conditioned	EZOGABINE	magma	SET	6	-0.972572	-0.5989	-0.011025	0.83461	0.98656	0.83461	0.98656	0.867028	0.999944	48935	EZOGABINE	ENSG00000185760; ENSG00000117013; ENSG00000075043; ENSG00000281151; ENSG00000184156; ENSG00000053918; ENSG00000282076; ENSG00000160862	8
ldl2021	Conditioned	F351	magma	SET	2	-0.0745754	-0.059852	-0.0006362	0.52972	0.984093	0.52972	0.984093	0.507053	0.990158	48935	F351	ENSG00000105329; ENSG00000171766	2
ldl2021	Conditioned	FACTCOMPLEXTARGETINGCURAXINCBL0137	magma	SET	2	-1.35336	-1.5385	-0.016354	0.91202	0.98823	0.91202	0.98823	0.943891	0.999944	48935	FACT_COMPLEX-TARGETING_CURAXIN_CBL0137	ENSG00000092201; ENSG00000134323	2
ldl2021	Conditioned	FADOLMIDINE	magma	SET	2	-0.731112	-0.83047	-0.0088276	0.76764	0.985092	0.76764	0.985092	0.791492	0.999944	48935	FADOLMIDINE	ENSG00000184160; ENSG00000150594; ENSG00000274286	3
ldl2021	Conditioned	FADROZOLE	magma	SET	8	-1.40537	-0.86884	-0.018468	0.92003	0.988627	0.92003	0.988627	0.950843	0.999944	48935	FADROZOLE	ENSG00000137869; ENSG00000153002; ENSG00000160882; ENSG00000163751; ENSG00000108582; ENSG00000131095; ENSG00000138061; ENSG00000172817	8
ldl2021	Conditioned	FALDAPREVIR	magma	SET	2	-0.0834529	-0.074581	-0.00079277	0.53325	0.984093	0.53325	0.984093	0.511185	0.990622	48935	FALDAPREVIR	ENSG00000272395; ENSG00000292250; ENSG00000197110; ENSG00000291876; ENSG00000133703	5
ldl2021	Conditioned	FAMITINIB	magma	SET	9	-0.432736	-0.22639	-0.0051038	0.66739	0.984093	0.66739	0.984093	0.672042	0.999944	48935	FAMITINIB	ENSG00000102755; ENSG00000134853; ENSG00000157404; ENSG00000037280; ENSG00000113721; ENSG00000143196; ENSG00000130226; ENSG00000122025; ENSG00000128052	9
ldl2021	Conditioned	FAMOTIDINE	magma	SET	3	-1.28936	-1.0425	-0.013571	0.90135	0.98823	0.90135	0.98823	0.934315	0.999944	48935	FAMOTIDINE	ENSG00000113749; ENSG00000138685; ENSG00000006128	3
ldl2021	Conditioned	FAMPRIDINE	magma	SET	44	-2.29849	-0.53718	-0.026751	0.98923	0.996813	0.98923	0.996813	0.996357	0.999944	48935	FAMPRIDINE	ENSG00000143105; ENSG00000140015; ENSG00000116396; ENSG00000104848; ENSG00000124134; ENSG00000156486; ENSG00000135519; ENSG00000129159; ENSG00000182674; ENSG00000178342; ENSG00000026559; ENSG00000173826; ENSG00000112499; ENSG00000177272; ENSG00000177301; ENSG00000131398; ENSG00000089558; ENSG00000184611; ENSG00000170745; ENSG00000171126; ENSG00000166006; ENSG00000168418; ENSG00000182255; ENSG00000168263; ENSG00000183960; ENSG00000143473; ENSG00000158445; ENSG00000151079; ENSG00000111262; ENSG00000184408; ENSG00000164794; ENSG00000171385; ENSG00000102057; ENSG00000292214; ENSG00000162975; ENSG00000130294; ENSG00000108381; ENSG00000185760; ENSG00000075043; ENSG00000117013; ENSG00000055118; ENSG00000184156; ENSG00000053918; ENSG00000130037; ENSG00000115474; ENSG00000120457; ENSG00000282076; ENSG00000281151	48
ldl2021	Conditioned	FANCHININ	magma	SET	3	0.0109494	0.0078192	0.00010179	0.49563	0.984093	0.49563	0.984093	0.467316	0.985593	48935	FANCHININ	ENSG00000047457; ENSG00000232810; ENSG00000204490; ENSG00000228321; ENSG00000228849; ENSG00000228978; ENSG00000223952; ENSG00000230108; ENSG00000206439; ENSG00000178537; ENSG00000142319; ENSG00000276996	12
ldl2021	Conditioned	FARALIMOMAB	magma	SET	2	-0.953132	-0.84804	-0.0090143	0.82973	0.986312	0.82973	0.986312	0.861783	0.999944	48935	FARALIMOMAB	ENSG00000197919; ENSG00000233816	2
ldl2021	Conditioned	FARAMPATOR	magma	SET	3	-2.01973	-1.8572	-0.024177	0.97828	0.994861	0.97828	0.994861	0.991436	0.999944	48935	FARAMPATOR	ENSG00000152578; ENSG00000125675; ENSG00000120251; ENSG00000155511	4
ldl2021	Conditioned	FARGLITAZAR	magma	SET	4	1.61577	1.2735	0.019143	0.053084	0.828994	0.053084	0.828994	0.0474762	0.685643	48935	FARGLITAZAR	ENSG00000168447; ENSG00000248098; ENSG00000110092; ENSG00000132170	4
ldl2021	Conditioned	FARICIMAB	magma	SET	2	1.05992	1.0377	0.01103	0.1446	0.984093	0.1446	0.984093	0.119053	0.830855	48935	FARICIMAB	ENSG00000091879; ENSG00000112715	2
ldl2021	Conditioned	FARNESYLDIPHOSPHATE	magma	SET	5	-0.693453	-0.44847	-0.0075367	0.75598	0.984093	0.75598	0.984093	0.777882	0.999944	48935	FARNESYL_DIPHOSPHATE	ENSG00000139567; ENSG00000187758; ENSG00000136717; ENSG00000078053; ENSG00000136573; ENSG00000285369	6
ldl2021	Conditioned	FARNESYLMONOPHOSPHATE	magma	SET	3	-0.123431	-0.10072	-0.0013111	0.54911	0.984093	0.54911	0.984093	0.529938	0.992823	48935	FARNESYL_MONOPHOSPHATE	ENSG00000187758; ENSG00000139567; ENSG00000136717	3
ldl2021	Conditioned	FARNESYLTRANSFERASEINHIBITOR	magma	SET	2	2.3528	2.6676	0.028356	0.0093237	0.466395	0.0093237	0.466395	0.0122697	0.496212	48935	FARNESYL_TRANSFERASE_INHIBITOR	ENSG00000130816; ENSG00000124762	2
ldl2021	Conditioned	FASIDOTRIL	magma	SET	2	0.43983	0.50123	0.0053279	0.33003	0.984093	0.33003	0.984093	0.287934	0.942367	48935	FASIDOTRIL	ENSG00000167657; ENSG00000112977	2
ldl2021	Conditioned	FASIDOTRILAT	magma	SET	2	0.43983	0.50123	0.0053279	0.33003	0.984093	0.33003	0.984093	0.287934	0.942367	48935	FASIDOTRILAT	ENSG00000112977; ENSG00000167657	2
ldl2021	Conditioned	FASLIGAND	magma	SET	9	0.119345	0.061033	0.0013759	0.4525	0.984093	0.4525	0.984093	0.418346	0.980228	48935	FAS_LIGAND	ENSG00000203747; ENSG00000026103; ENSG00000164305; ENSG00000139329; ENSG00000162747; ENSG00000150907; ENSG00000168040; ENSG00000185499; ENSG00000133740	9
ldl2021	Conditioned	FASUDIL	magma	SET	6	-0.74669	-0.38515	-0.0070902	0.77237	0.985092	0.77237	0.985092	0.79702	0.999944	48935	FASUDIL	ENSG00000179348; ENSG00000067900; ENSG00000134318; ENSG00000142875; ENSG00000183943; ENSG00000171033; ENSG00000072062; ENSG00000288516	8
ldl2021	Conditioned	FATEMULSION	magma	SET	2	3.38342	3.3482	0.03559	0.00035871	0.0811829	0.00035871	0.0811829	0.00151349	0.288361	48935	FAT_EMULSION	ENSG00000122194; ENSG00000130164	2
ldl2021	Conditioned	FAVIPIRAVIR	magma	SET	2	1.25413	1.596	0.016965	0.10491	0.964548	0.10491	0.964548	0.0873986	0.785466	48935	FAVIPIRAVIR	ENSG00000104164; ENSG00000163939	2
ldl2021	Conditioned	FAXELADOL	magma	SET	3	-0.0600134	-0.044884	-0.0005843	0.52393	0.984093	0.52393	0.984093	0.500263	0.989606	48935	FAXELADOL	ENSG00000103546; ENSG00000108576; ENSG00000112038	3
ldl2021	Conditioned	FAZPILODEMAB	magma	SET	2	1.71763	1.8808	0.019992	0.042941	0.787206	0.042941	0.787206	0.0397075	0.656226	48935	FAZPILODEMAB	ENSG00000113578; ENSG00000134962	2
ldl2021	Conditioned	FBTA05	magma	SET	4	-0.344384	-0.25223	-0.0037915	0.63472	0.984093	0.63472	0.984093	0.632533	0.999944	48935	FBT-A05	ENSG00000160654; ENSG00000156738; ENSG00000167286; ENSG00000198851	4
ldl2021	Conditioned	FEBUXOSTAT	magma	SET	10	2.52107	1.4122	0.033558	0.005855	0.382019	0.005855	0.382019	0.00882998	0.463124	48935	FEBUXOSTAT	ENSG00000084734; ENSG00000167165; ENSG00000244122; ENSG00000242366; ENSG00000158125; ENSG00000244474; ENSG00000241635; ENSG00000138356; ENSG00000242515; ENSG00000288702; ENSG00000241119; ENSG00000288705	12
ldl2021	Conditioned	FEDRATINIB	magma	SET	7	-0.506643	-0.25892	-0.0051482	0.6938	0.984093	0.6938	0.984093	0.70384	0.999944	48935	FEDRATINIB	ENSG00000096968; ENSG00000243364; ENSG00000122025; ENSG00000141867; ENSG00000162434; ENSG00000105639; ENSG00000105397	7
ldl2021	Conditioned	FELADILIMAB	magma	SET	2	0.153152	0.16617	0.0017664	0.43914	0.984093	0.43914	0.984093	0.403479	0.97672	48935	FELADILIMAB	ENSG00000163600; ENSG00000244067	2
ldl2021	Conditioned	FELBAMATE	magma	SET	7	-2.08198	-1.0971	-0.021814	0.98132	0.995424	0.98132	0.995424	0.992905	0.999944	48935	FELBAMATE	ENSG00000273079; ENSG00000198785; ENSG00000105464; ENSG00000183454; ENSG00000116032; ENSG00000161509; ENSG00000176884	7
ldl2021	Conditioned	FELBINAC	magma	SET	4	-0.155953	-0.10471	-0.0015739	0.56196	0.984093	0.56196	0.984093	0.545203	0.993407	48935	FELBINAC	ENSG00000176340; ENSG00000135047; ENSG00000095303; ENSG00000073756	4
ldl2021	Conditioned	FELODIPINE	magma	SET	10	1.75788	0.72669	0.017269	0.039392	0.770135	0.039392	0.770135	0.0369565	0.647526	48935	FELODIPINE	ENSG00000151067; ENSG00000285479; ENSG00000165995; ENSG00000157388; ENSG00000153956; ENSG00000099331; ENSG00000178537; ENSG00000174697; ENSG00000102001; ENSG00000151623; ENSG00000081248; ENSG00000001626	12
ldl2021	Conditioned	FENAMICACID	magma	SET	2	0.381868	0.48818	0.0051891	0.35128	0.984093	0.35128	0.984093	0.309572	0.948772	48935	FENAMIC ACID	ENSG00000169679; ENSG00000182866	2
ldl2021	Conditioned	FENBUFEN	magma	SET	2	-0.540275	-0.58058	-0.0061713	0.70549	0.984093	0.70549	0.984093	0.71789	0.999944	48935	FENBUFEN	ENSG00000073756; ENSG00000095303	2
ldl2021	Conditioned	FENCLOFENAC	magma	SET	2	-0.540275	-0.58058	-0.0061713	0.70549	0.984093	0.70549	0.984093	0.71789	0.999944	48935	FENCLOFENAC	ENSG00000073756; ENSG00000095303	2
ldl2021	Conditioned	FENCLONINEPLUSMINUS	magma	SET	3	-0.384555	-0.35336	-0.0046002	0.64972	0.984093	0.64972	0.984093	0.650652	0.999944	48935	FENCLONINE-(+/-)	ENSG00000171759; ENSG00000129167; ENSG00000139287	3
ldl2021	Conditioned	FENDILINE	magma	SET	2	-0.76699	-0.85274	-0.0090643	0.77844	0.985468	0.77844	0.985468	0.804094	0.999944	48935	FENDILINE	ENSG00000135914; ENSG00000135898	2
ldl2021	Conditioned	FENDRIX	magma	SET	3	0.253879	0.18718	0.0024367	0.3998	0.984093	0.3998	0.984093	0.360482	0.967047	48935	FENDRIX	ENSG00000165406; ENSG00000278545; ENSG00000134460; ENSG00000257017	4
ldl2021	Conditioned	FENFLURAMINE	magma	SET	2	2.62548	2.5129	0.026712	0.0043297	0.342284	0.0043297	0.342284	0.00717776	0.446783	48935	FENFLURAMINE	ENSG00000147955; ENSG00000147246; ENSG00000179546	3
ldl2021	Conditioned	FENOFIBRATE	magma	SET	8	2.42355	1.1602	0.02466	0.0076921	0.428716	0.0076921	0.428716	0.0106955	0.487062	48935	FENOFIBRATE	ENSG00000186951; ENSG00000008516; ENSG00000102245; ENSG00000084674; ENSG00000291544; ENSG00000084734; ENSG00000206503; ENSG00000224320; ENSG00000231834; ENSG00000235657; ENSG00000229215; ENSG00000227715; ENSG00000206505; ENSG00000223980; ENSG00000073060; ENSG00000181092; ENSG00000172757; ENSG00000003436	18
ldl2021	Conditioned	FENOFIBRICACID	magma	SET	5	1.67811	1.0849	0.018231	0.04668	0.807739	0.04668	0.807739	0.0425849	0.666191	48935	FENOFIBRIC_ACID	ENSG00000132170; ENSG00000186951; ENSG00000112033; ENSG00000163586; ENSG00000188037	5
ldl2021	Conditioned	FENOLDOPAM	magma	SET	3	-1.29809	-1.1834	-0.015406	0.90286	0.98823	0.90286	0.98823	0.935695	0.999944	48935	FENOLDOPAM	ENSG00000184845; ENSG00000069696; ENSG00000276825; ENSG00000169676	4
ldl2021	Conditioned	FENOPROFEN	magma	SET	6	-0.0701789	-0.040948	-0.0007538	0.52797	0.984093	0.52797	0.984093	0.504994	0.990158	48935	FENOPROFEN	ENSG00000205560; ENSG00000073756; ENSG00000073754; ENSG00000176340; ENSG00000095303; ENSG00000256870; ENSG00000262217	7
ldl2021	Conditioned	FENOTEROL	magma	SET	5	0.681492	0.4609	0.0077457	0.24778	0.984093	0.24778	0.984093	0.208696	0.905908	48935	FENOTEROL	ENSG00000169252; ENSG00000175003; ENSG00000159842; ENSG00000278741; ENSG00000276016; ENSG00000175164; ENSG00000281879; ENSG00000060971; ENSG00000115665	9
ldl2021	Conditioned	FENRETINIDE	magma	SET	6	-0.875263	-0.46922	-0.0086379	0.80928	0.986117	0.80928	0.986117	0.839185	0.999944	48935	FENRETINIDE	ENSG00000113916; ENSG00000138207; ENSG00000111674; ENSG00000175197; ENSG00000131759; ENSG00000141542	6
ldl2021	Conditioned	FENTANYL	magma	SET	11	-0.882986	-0.39209	-0.0097718	0.81137	0.986117	0.81137	0.986117	0.841497	0.999944	48935	FENTANYL	ENSG00000112038; ENSG00000116329; ENSG00000129925; ENSG00000110680; ENSG00000157542; ENSG00000196878; ENSG00000181804; ENSG00000148219; ENSG00000129667; ENSG00000172936; ENSG00000169896	11
ldl2021	Conditioned	FENTIAZAC	magma	SET	2	-0.540275	-0.58058	-0.0061713	0.70549	0.984093	0.70549	0.984093	0.71789	0.999944	48935	FENTIAZAC	ENSG00000095303; ENSG00000073756	2
ldl2021	Conditioned	FEPIXNEBART	magma	SET	2	-0.34934	-0.40513	-0.0043063	0.63657	0.984093	0.63657	0.984093	0.634783	0.999944	48935	FEPIXNEBART	ENSG00000163235; ENSG00000124882	2
ldl2021	Conditioned	FERB033	magma	SET	2	-1.22666	-1.3995	-0.014876	0.89002	0.987241	0.89002	0.987241	0.923692	0.999944	48935	FERB_033	ENSG00000140009; ENSG00000141736	2
ldl2021	Conditioned	FERULATE	magma	SET	8	1.06627	0.4986	0.010598	0.14316	0.984093	0.14316	0.984093	0.117886	0.828012	48935	FERULATE	ENSG00000104267; ENSG00000142192; ENSG00000131686; ENSG00000133742; ENSG00000074410; ENSG00000118298; ENSG00000167434; ENSG00000107159	8
ldl2021	Conditioned	FESOTERODINE	magma	SET	5	-1.05487	-0.67494	-0.011343	0.85425	0.98656	0.85425	0.98656	0.887843	0.999944	48935	FESOTERODINE	ENSG00000168539; ENSG00000133019; ENSG00000181072; ENSG00000180720; ENSG00000184984	5
ldl2021	Conditioned	FEVIPIPRANT	magma	SET	3	-1.56387	-1.2989	-0.016909	0.94106	0.990295	0.94106	0.990295	0.967697	0.999944	48935	FEVIPIPRANT	ENSG00000168229; ENSG00000183134; ENSG00000111701	3
ldl2021	Conditioned	FEXAGRATINIB	magma	SET	7	0.141058	0.077665	0.0015442	0.44391	0.984093	0.44391	0.984093	0.408758	0.977457	48935	FEXAGRATINIB	ENSG00000105221; ENSG00000066468; ENSG00000117020; ENSG00000275199; ENSG00000077782; ENSG00000160867; ENSG00000068078; ENSG00000174775; ENSG00000276536	9
ldl2021	Conditioned	FEXOFENADINE	magma	SET	3	-0.0115426	-0.0084095	-0.00010948	0.5046	0.984093	0.5046	0.984093	0.477671	0.986637	48935	FEXOFENADINE	ENSG00000196639; ENSG00000102970; ENSG00000137491	3
ldl2021	Conditioned	FEZOLINETANT	magma	SET	2	-0.0953453	-0.10037	-0.0010669	0.53798	0.984093	0.53798	0.984093	0.516756	0.991039	48935	FEZOLINETANT	ENSG00000169836; ENSG00000161798	2
ldl2021	Conditioned	FF10101	magma	SET	3	-0.857873	-0.772	-0.01005	0.80451	0.985735	0.80451	0.985735	0.833848	0.999944	48935	FF-10101	ENSG00000157404; ENSG00000122025; ENSG00000213281	3
ldl2021	Conditioned	FG2216	magma	SET	4	1.15171	0.84113	0.012644	0.12473	0.977996	0.12473	0.977996	0.103055	0.805078	48935	FG-2216	ENSG00000129521; ENSG00000269858; ENSG00000135766; ENSG00000100644	4
ldl2021	Conditioned	FG4592	magma	SET	5	1.04325	0.62372	0.010482	0.14842	0.984093	0.14842	0.984093	0.122177	0.834555	48935	FG-4592	ENSG00000135766; ENSG00000269858; ENSG00000129521; ENSG00000178467; ENSG00000125522; ENSG00000277339	6
ldl2021	Conditioned	FGF1	magma	SET	2	0.0639883	0.069197	0.00073553	0.47449	0.984093	0.47449	0.984093	0.443142	0.982414	48935	FGF-1	ENSG00000105851; ENSG00000109339	2
ldl2021	Conditioned	FGF401	magma	SET	2	0.910186	0.95879	0.010192	0.18137	0.984093	0.18137	0.984093	0.149717	0.864227	48935	FGF401	ENSG00000160867; ENSG00000091138	2
ldl2021	Conditioned	FGFRCSF1RINHIBITOR3D185	magma	SET	3	-0.606096	-0.47504	-0.0061841	0.72777	0.984093	0.72777	0.984093	0.744607	0.999944	48935	FGFR/CSF-1R_INHIBITOR_3D185	ENSG00000077782; ENSG00000068078; ENSG00000066468	3
ldl2021	Conditioned	FGFRINHIBITORCPL304110	magma	SET	3	-0.606096	-0.47504	-0.0061841	0.72777	0.984093	0.72777	0.984093	0.744607	0.999944	48935	FGFR_INHIBITOR_CPL304110	ENSG00000068078; ENSG00000066468; ENSG00000077782	3
ldl2021	Conditioned	FH535	magma	SET	2	2.0641	1.9223	0.020433	0.01951	0.621987	0.01951	0.621987	0.0211902	0.570027	48935	FH-535	ENSG00000112033; ENSG00000132170	2
ldl2021	Conditioned	FIBRINOGENHUMAN	magma	SET	3	-0.0112958	-0.011934	-0.00015536	0.50451	0.984093	0.50451	0.984093	0.47756	0.986637	48935	FIBRINOGEN,_HUMAN	ENSG00000171560; ENSG00000171564; ENSG00000171557	3
ldl2021	Conditioned	FICONALKIB	magma	SET	2	0.714109	0.74353	0.0079034	0.23758	0.984093	0.23758	0.984093	0.199375	0.901664	48935	FICONALKIB	ENSG00000113070; ENSG00000171094	2
ldl2021	Conditioned	FIDUXOSIN	magma	SET	2	-0.901263	-0.72266	-0.0076815	0.81627	0.9863	0.81627	0.9863	0.846936	0.999944	48935	FIDUXOSIN	ENSG00000108468; ENSG00000143727	2
ldl2021	Conditioned	FILGOTINIB	magma	SET	5	0.0194494	0.011748	0.00019744	0.49224	0.984093	0.49224	0.984093	0.463438	0.985185	48935	FILGOTINIB	ENSG00000162434; ENSG00000143924; ENSG00000105639; ENSG00000105397; ENSG00000096968	5
ldl2021	Conditioned	FILGRASTIM	magma	SET	2	-1.063	-1.3145	-0.013972	0.85609	0.986665	0.85609	0.986665	0.88977	0.999944	48935	FILGRASTIM	ENSG00000119535; ENSG00000141736	2
ldl2021	Conditioned	FINASTERIDE	magma	SET	5	-0.0773243	-0.045469	-0.00076412	0.53082	0.984093	0.53082	0.984093	0.508327	0.990523	48935	FINASTERIDE	ENSG00000277893; ENSG00000117228; ENSG00000122787; ENSG00000145545; ENSG00000003402; ENSG00000198959	6
ldl2021	Conditioned	FINGOLIMOD	magma	SET	8	0.23626	0.11499	0.0024442	0.40662	0.984093	0.40662	0.984093	0.367831	0.968878	48935	FINGOLIMOD	ENSG00000170989; ENSG00000118058; ENSG00000243480; ENSG00000145020; ENSG00000267534; ENSG00000125910; ENSG00000180739; ENSG00000213694	8
ldl2021	Conditioned	FINGOLIMODPHOSPHATE	magma	SET	5	-1.89191	-1.1401	-0.019161	0.97074	0.993499	0.97074	0.993499	0.987352	0.999944	48935	FINGOLIMOD-PHOSPHATE	ENSG00000187733; ENSG00000174876; ENSG00000145020; ENSG00000237763; ENSG00000243480	5
ldl2021	Conditioned	FIPAMEZOLE	magma	SET	2	-0.731112	-0.83047	-0.0088276	0.76764	0.985092	0.76764	0.985092	0.791492	0.999944	48935	FIPAMEZOLE	ENSG00000150594; ENSG00000184160; ENSG00000274286	3
ldl2021	Conditioned	FIPI	magma	SET	3	-0.149137	-0.10853	-0.0014129	0.55928	0.984093	0.55928	0.984093	0.541989	0.993407	48935	FIPI	ENSG00000075651; ENSG00000124207; ENSG00000129219	3
ldl2021	Conditioned	FIRATEGRAST	magma	SET	3	0.016993	0.011968	0.0001558	0.49322	0.984093	0.49322	0.984093	0.464567	0.985185	48935	FIRATEGRAST	ENSG00000115232; ENSG00000150093; ENSG00000139626	3
ldl2021	Conditioned	FIRAZOREXTON	magma	SET	2	-0.77272	-0.79737	-0.0084757	0.78014	0.985468	0.78014	0.985468	0.80604	0.999944	48935	FIRAZOREXTON	ENSG00000166313; ENSG00000034053; ENSG00000276495	3
ldl2021	Conditioned	FIRSOCOSTAT	magma	SET	3	0.046579	0.034972	0.00045527	0.48142	0.984093	0.48142	0.984093	0.451044	0.983824	48935	FIRSOCOSTAT	ENSG00000130176; ENSG00000173846; ENSG00000076555; ENSG00000278540; ENSG00000275176	5
ldl2021	Conditioned	FIRTECANPEGOL	magma	SET	2	-0.371682	-0.35509	-0.0037745	0.64493	0.984093	0.64493	0.984093	0.644862	0.999944	48935	FIRTECAN_PEGOL	ENSG00000198900; ENSG00000184428	2
ldl2021	Conditioned	FISETIN	magma	SET	2	2.59248	2.7978	0.029739	0.0047684	0.35021	0.0047684	0.35021	0.00765802	0.449245	48935	FISETIN	ENSG00000105810; ENSG00000169710	2
ldl2021	Conditioned	FISOGATINIB	magma	SET	2	0.00647339	0.0067867	7.214e-05	0.49742	0.984093	0.49742	0.984093	0.469355	0.986121	48935	FISOGATINIB	ENSG00000091138; ENSG00000162344	2
ldl2021	Conditioned	FISPEMIFENE	magma	SET	2	0.540811	0.51476	0.0054717	0.29432	0.984093	0.29432	0.984093	0.252678	0.925583	48935	FISPEMIFENE	ENSG00000140009; ENSG00000091831	2
ldl2021	Conditioned	FK224	magma	SET	2	0.041373	0.04321	0.0004593	0.4835	0.984093	0.4835	0.984093	0.453449	0.984538	48935	FK_224	ENSG00000161798; ENSG00000165272	2
ldl2021	Conditioned	FK881	magma	SET	2	0.010872	0.011283	0.00011994	0.49566	0.984093	0.49566	0.984093	0.467352	0.985593	48935	FK-881	ENSG00000157184; ENSG00000205560	2
ldl2021	Conditioned	FK888	magma	SET	4	-1.83697	-1.495	-0.022472	0.96688	0.992682	0.96688	0.992682	0.985145	0.999944	48935	FK-888	ENSG00000165272; ENSG00000171885; ENSG00000115353; ENSG00000075073	4
ldl2021	Conditioned	FLAVOXATE	magma	SET	11	0.823944	0.37454	0.0093345	0.20499	0.984093	0.20499	0.984093	0.170231	0.879726	48935	FLAVOXATE	ENSG00000184984; ENSG00000168539; ENSG00000181072; ENSG00000065989; ENSG00000113231; ENSG00000073417; ENSG00000113448; ENSG00000105650; ENSG00000205268; ENSG00000171408; ENSG00000184588; ENSG00000285188; ENSG00000284762	13
ldl2021	Conditioned	FLECAINIDE	magma	SET	5	-1.24709	-0.85105	-0.014302	0.89381	0.987815	0.89381	0.987815	0.92728	0.999944	48935	FLECAINIDE	ENSG00000183873; ENSG00000130037; ENSG00000104848; ENSG00000232292; ENSG00000143207; ENSG00000187486	6
ldl2021	Conditioned	FLIBANSERIN	magma	SET	3	-0.956403	-0.86763	-0.011295	0.83056	0.986312	0.83056	0.986312	0.862677	0.999944	48935	FLIBANSERIN	ENSG00000178394; ENSG00000102468; ENSG00000069696; ENSG00000276825	4
ldl2021	Conditioned	FLINDOKALNER	magma	SET	7	-0.627376	-0.34288	-0.0068177	0.73479	0.984093	0.73479	0.984093	0.752942	0.999944	48935	FLINDOKALNER	ENSG00000185760; ENSG00000117013; ENSG00000184156; ENSG00000075043; ENSG00000281151; ENSG00000156113; ENSG00000160862; ENSG00000104783	8
ldl2021	Conditioned	FLOCTAFENINE	magma	SET	2	-0.540275	-0.58058	-0.0061713	0.70549	0.984093	0.70549	0.984093	0.71789	0.999944	48935	FLOCTAFENINE	ENSG00000095303; ENSG00000073756	2
ldl2021	Conditioned	FLOTETUZUMAB	magma	SET	3	0.730052	0.7521	0.0097909	0.23268	0.984093	0.23268	0.984093	0.194925	0.899524	48935	FLOTETUZUMAB	ENSG00000185291; ENSG00000292332; ENSG00000167286; ENSG00000160654; ENSG00000198851	5
ldl2021	Conditioned	FLOXURIDINE	magma	SET	4	1.17263	0.82553	0.012409	0.12048	0.972142	0.12048	0.972142	0.0996829	0.800661	48935	FLOXURIDINE	ENSG00000176890; ENSG00000111674; ENSG00000130816; ENSG00000114770	4
ldl2021	Conditioned	FLT3INHIBITOR	magma	SET	2	0.137562	0.15495	0.0016471	0.44529	0.984093	0.44529	0.984093	0.410303	0.978508	48935	FLT-3_INHIBITOR	ENSG00000122025; ENSG00000147647	2
ldl2021	Conditioned	FLT3INHIBITORII	magma	SET	2	0.11802	0.11719	0.0012456	0.45303	0.984093	0.45303	0.984093	0.418932	0.980228	48935	FLT-3_INHIBITOR_II	ENSG00000147647; ENSG00000130226	2
ldl2021	Conditioned	FLUAZINAM	magma	SET	2	0.14173	0.15022	0.0015968	0.44365	0.984093	0.44365	0.984093	0.408455	0.977445	48935	FLUAZINAM	ENSG00000064655; ENSG00000012504	2
ldl2021	Conditioned	FLUCONAZOLE	magma	SET	2	-0.0569366	-0.04883	-0.00051904	0.5227	0.984093	0.5227	0.984093	0.498832	0.989314	48935	FLUCONAZOLE	ENSG00000163631; ENSG00000001630	2
ldl2021	Conditioned	FLUCYTOSINE	magma	SET	2	0.623574	0.6724	0.0071474	0.26645	0.984093	0.26645	0.984093	0.226049	0.915505	48935	FLUCYTOSINE	ENSG00000188641; ENSG00000130816	2
ldl2021	Conditioned	FLUDARABINE	magma	SET	20	-0.85011	-0.2521	-0.0084698	0.80237	0.985735	0.80237	0.985735	0.831426	0.999944	48935	FLUDARABINE	ENSG00000175482; ENSG00000198056; ENSG00000077514; ENSG00000100479; ENSG00000048392; ENSG00000148229; ENSG00000101868; ENSG00000167325; ENSG00000106628; ENSG00000291137; ENSG00000185811; ENSG00000146729; ENSG00000177084; ENSG00000014138; ENSG00000146143; ENSG00000107562; ENSG00000088002; ENSG00000187758; ENSG00000197891; ENSG00000196839; ENSG00000156136; ENSG00000171848	22
ldl2021	Conditioned	FLUDARABINEPHOSPHATE	magma	SET	13	-0.853167	-0.31272	-0.008472	0.80321	0.985735	0.80321	0.985735	0.832385	0.999944	48935	FLUDARABINE PHOSPHATE	ENSG00000146143; ENSG00000175482; ENSG00000014138; ENSG00000198056; ENSG00000177084; ENSG00000077514; ENSG00000167325; ENSG00000106628; ENSG00000048392; ENSG00000171848; ENSG00000101868; ENSG00000062822; ENSG00000148229; ENSG00000100479	14
ldl2021	Conditioned	FLUDEOXYGLUCOSEF18	magma	SET	5	1.33316	0.67038	0.011266	0.091249	0.938871	0.091249	0.938871	0.0767537	0.764917	48935	FLUDEOXYGLUCOSE-F18	ENSG00000042832; ENSG00000174059; ENSG00000105220; ENSG00000282019; ENSG00000181856; ENSG00000288174; ENSG00000115263	7
ldl2021	Conditioned	FLUDIAZEPAM	magma	SET	2	-0.619449	-0.75486	-0.0080238	0.73218	0.984093	0.73218	0.984093	0.749859	0.999944	48935	FLUDIAZEPAM	ENSG00000111886; ENSG00000183185; ENSG00000146276	3
ldl2021	Conditioned	FLUDIOXONIL	magma	SET	2	1.91539	2.1573	0.022931	0.027724	0.696696	0.027724	0.696696	0.0278468	0.606447	48935	FLUDIOXONIL	ENSG00000186350; ENSG00000132170	2
ldl2021	Conditioned	FLUFENAMATE	magma	SET	47	-2.43523	-0.53502	-0.027534	0.99255	0.9978	0.99255	0.9978	0.997611	0.999944	48935	FLUFENAMATE	ENSG00000107593; ENSG00000157087; ENSG00000070985; ENSG00000159403; ENSG00000288512; ENSG00000169562; ENSG00000166278; ENSG00000231543; ENSG00000204364; ENSG00000235017; ENSG00000226560; ENSG00000206372; ENSG00000235696; ENSG00000224389; ENSG00000228267; ENSG00000236625; ENSG00000224639; ENSG00000228454; ENSG00000123843; ENSG00000162687; ENSG00000291999; ENSG00000149260; ENSG00000125730; ENSG00000171860; ENSG00000197405; ENSG00000157131; ENSG00000164823; ENSG00000154143; ENSG00000159189; ENSG00000123838; ENSG00000112936; ENSG00000039537; ENSG00000021852; ENSG00000244731; ENSG00000244207; ENSG00000227746; ENSG00000206340; ENSG00000176919; ENSG00000113600; ENSG00000073150; ENSG00000182326; ENSG00000232621; ENSG00000196139; ENSG00000131620; ENSG00000169083; ENSG00000152661; ENSG00000135355; ENSG00000288435; ENSG00000121743; ENSG00000187513; ENSG00000265107; ENSG00000121634; ENSG00000131233; ENSG00000165474; ENSG00000188910; ENSG00000189433; ENSG00000189280; ENSG00000121742; ENSG00000164411; ENSG00000182963; ENSG00000198835; ENSG00000176402; ENSG00000159248; ENSG00000183153; ENSG00000177291; ENSG00000203733; ENSG00000110218; ENSG00000095303; ENSG00000073756; ENSG00000072315; ENSG00000142185	71
ldl2021	Conditioned	FLUMATINIB	magma	SET	5	0.313325	0.21068	0.0035405	0.37702	0.984093	0.37702	0.984093	0.336269	0.959205	48935	FLUMATINIB	ENSG00000097007; ENSG00000157404; ENSG00000113721; ENSG00000130226; ENSG00000143196	5
ldl2021	Conditioned	FLUMAZENIL	magma	SET	13	-2.77431	-1.3856	-0.037538	0.99723	0.999238	0.99723	0.999238	0.999146	0.999944	48935	FLUMAZENIL	ENSG00000151834; ENSG00000145863; ENSG00000113327; ENSG00000163285; ENSG00000145864; ENSG00000022355; ENSG00000102287; ENSG00000094755; ENSG00000163288; ENSG00000166206; ENSG00000011677; ENSG00000186297; ENSG00000182256; ENSG00000109158; ENSG00000268089; ENSG00000187730	16
ldl2021	Conditioned	FLUMETASONE	magma	SET	2	-0.774241	-0.65092	-0.006919	0.7806	0.985468	0.7806	0.985468	0.806555	0.999944	48935	FLUMETASONE	ENSG00000113580; ENSG00000170890	2
ldl2021	Conditioned	FLUMETHASONEPIVALATE	magma	SET	3	0.380923	0.35136	0.0045741	0.35163	0.984093	0.35163	0.984093	0.309929	0.948772	48935	FLUMETHASONE_PIVALATE	ENSG00000113580; ENSG00000135046; ENSG00000170099; ENSG00000277405	4
ldl2021	Conditioned	FLUNARIZINE	magma	SET	9	-0.999845	-0.51754	-0.011667	0.8413	0.98656	0.8413	0.98656	0.874208	0.999944	48935	FLUNARIZINE	ENSG00000196557; ENSG00000033627; ENSG00000071553; ENSG00000006283; ENSG00000198668; ENSG00000100346; ENSG00000141837; ENSG00000196639; ENSG00000173653; ENSG00000149311	10
ldl2021	Conditioned	FLUNISOLIDE	magma	SET	4	0.0254899	0.020696	0.0003111	0.48983	0.984093	0.48983	0.984093	0.46067	0.985151	48935	FLUNISOLIDE	ENSG00000113580; ENSG00000164458; ENSG00000106415; ENSG00000116711	4
ldl2021	Conditioned	FLUNITRAZEPAM	magma	SET	14	-2.7932	-1.3335	-0.037491	0.99739	0.999238	0.99739	0.999238	0.999194	0.999944	48935	FLUNITRAZEPAM	ENSG00000100300; ENSG00000163288; ENSG00000186297; ENSG00000182256; ENSG00000113327; ENSG00000151834; ENSG00000145864; ENSG00000094755; ENSG00000163285; ENSG00000187730; ENSG00000109158; ENSG00000102287; ENSG00000268089; ENSG00000022355; ENSG00000011677; ENSG00000166206; ENSG00000145863	17
ldl2021	Conditioned	FLUOCINOLONEACETONIDE	magma	SET	3	0.325871	0.2984	0.0038846	0.37226	0.984093	0.37226	0.984093	0.331276	0.957777	48935	FLUOCINOLONE_ACETONIDE	ENSG00000113580; ENSG00000232810; ENSG00000204490; ENSG00000228321; ENSG00000228849; ENSG00000228978; ENSG00000223952; ENSG00000230108; ENSG00000206439; ENSG00000116711; ENSG00000170099; ENSG00000277405	12
ldl2021	Conditioned	FLUOCINONIDE	magma	SET	4	-0.162308	-0.12835	-0.0019293	0.56447	0.984093	0.56447	0.984093	0.548137	0.993407	48935	FLUOCINONIDE	ENSG00000113580; ENSG00000116711; ENSG00000170099; ENSG00000277405; ENSG00000128602	5
ldl2021	Conditioned	FLUORESCEIN	magma	SET	2	-0.740939	-0.77843	-0.0082743	0.77062	0.985092	0.77062	0.985092	0.794994	0.999944	48935	FLUORESCEIN	ENSG00000149452; ENSG00000168036	2
ldl2021	Conditioned	FLUOROMETHOLONE	magma	SET	2	-0.595077	-0.67327	-0.0071566	0.7241	0.984093	0.7241	0.984093	0.740209	0.999944	48935	FLUOROMETHOLONE	ENSG00000113580; ENSG00000116711	2
ldl2021	Conditioned	FLUOROURACIL	magma	SET	42	-1.55813	-0.31831	-0.015487	0.94039	0.990295	0.94039	0.990295	0.967194	0.999944	48935	FLUOROURACIL	ENSG00000160179; ENSG00000255974; ENSG00000158402; ENSG00000116117; ENSG00000258907; ENSG00000132199; ENSG00000073792; ENSG00000126214; ENSG00000132781; ENSG00000163938; ENSG00000150907; ENSG00000009413; ENSG00000100024; ENSG00000272837; ENSG00000112378; ENSG00000095752; ENSG00000173546; ENSG00000139292; ENSG00000072571; ENSG00000184374; ENSG00000174695; ENSG00000151208; ENSG00000274429; ENSG00000092094; ENSG00000291794; ENSG00000106069; ENSG00000120471; ENSG00000143248; ENSG00000111186; ENSG00000090061; ENSG00000116981; ENSG00000157890; ENSG00000277848; ENSG00000159228; ENSG00000186377; ENSG00000174371; ENSG00000169057; ENSG00000146674; ENSG00000126215; ENSG00000169760; ENSG00000122691; ENSG00000158089; ENSG00000004809; ENSG00000112640; ENSG00000133112; ENSG00000118513; ENSG00000176890; ENSG00000188641	48
ldl2021	Conditioned	FLUOROWILLARDIINE	magma	SET	2	-1.2186	-1.3524	-0.014375	0.88848	0.98717	0.88848	0.98717	0.922238	0.999944	48935	FLUORO-WILLARDIINE	ENSG00000130707; ENSG00000125675; ENSG00000223922; ENSG00000198363	4
ldl2021	Conditioned	FLUOSTIGMINE	magma	SET	2	-2.90105	-2.0645	-0.021945	0.99814	0.999324	0.99814	0.999324	0.999415	0.999944	48935	FLUOSTIGMINE	ENSG00000114200; ENSG00000087085	2
ldl2021	Conditioned	FLUOXETINE	magma	SET	10	0.509245	0.24926	0.0059232	0.30529	0.984093	0.30529	0.984093	0.263349	0.93141	48935	FLUOXETINE	ENSG00000108576; ENSG00000131620; ENSG00000135914; ENSG00000100288; ENSG00000153037; ENSG00000120088; ENSG00000278232; ENSG00000282456; ENSG00000276191; ENSG00000263715; ENSG00000131771; ENSG00000167244; ENSG00000135312; ENSG00000129625	14
ldl2021	Conditioned	FLUPENTIXOL	magma	SET	7	-1.25703	-0.74318	-0.014777	0.89562	0.988139	0.89562	0.988139	0.92898	0.999944	48935	FLUPENTIXOL	ENSG00000120907; ENSG00000168539; ENSG00000184845; ENSG00000149295; ENSG00000151577; ENSG00000169676; ENSG00000102468	7
ldl2021	Conditioned	FLUPHENAZINE	magma	SET	9	-1.84473	-0.95594	-0.021551	0.96745	0.99281	0.96745	0.99281	0.985472	0.999944	48935	FLUPHENAZINE	ENSG00000149295; ENSG00000198668; ENSG00000184845; ENSG00000169676; ENSG00000196639; ENSG00000102468; ENSG00000158748; ENSG00000148680; ENSG00000055118	9
ldl2021	Conditioned	FLUPHENAZINEDECANOATE	magma	SET	3	0.0262385	0.024056	0.00031316	0.48953	0.984093	0.48953	0.984093	0.460332	0.985151	48935	FLUPHENAZINE_DECANOATE	ENSG00000149295; ENSG00000135312; ENSG00000164270	3
ldl2021	Conditioned	FLUPIRTINE	magma	SET	8	-1.25513	-0.66773	-0.014193	0.89528	0.988139	0.89528	0.988139	0.928654	0.999944	48935	FLUPIRTINE	ENSG00000120457; ENSG00000162728; ENSG00000162989; ENSG00000157542; ENSG00000179344; ENSG00000206237; ENSG00000225824; ENSG00000233209; ENSG00000231286; ENSG00000231939; ENSG00000206302; ENSG00000196126; ENSG00000229074; ENSG00000206240; ENSG00000236884; ENSG00000228080; ENSG00000206306; ENSG00000150594; ENSG00000053918; ENSG00000282076; ENSG00000075043; ENSG00000281151; ENSG00000150867	23
ldl2021	Conditioned	FLUPRAZINE	magma	SET	2	-0.0943224	-0.11164	-0.0011867	0.53757	0.984093	0.53757	0.984093	0.516283	0.99103	48935	FLUPRAZINE	ENSG00000178394; ENSG00000135312	2
ldl2021	Conditioned	FLUPROSTENOL	magma	SET	2	2.37985	3.907	0.04153	0.0086669	0.45263	0.0086669	0.45263	0.0116453	0.49032	48935	FLUPROSTENOL	ENSG00000267467; ENSG00000234906; ENSG00000291128	3
ldl2021	Conditioned	FLURANDRENOLIDE	magma	SET	3	0.325871	0.2984	0.0038846	0.37226	0.984093	0.37226	0.984093	0.331276	0.957777	48935	FLURANDRENOLIDE	ENSG00000116711; ENSG00000113580; ENSG00000170099; ENSG00000277405	4
ldl2021	Conditioned	FLURAZEPAM	magma	SET	15	-2.80281	-1.2956	-0.037702	0.99746	0.999267	0.99746	0.999267	0.999216	0.999944	48935	FLURAZEPAM	ENSG00000146276; ENSG00000111886; ENSG00000166206; ENSG00000187730; ENSG00000268089; ENSG00000113327; ENSG00000145864; ENSG00000186297; ENSG00000094755; ENSG00000163285; ENSG00000182256; ENSG00000145863; ENSG00000022355; ENSG00000011677; ENSG00000151834; ENSG00000163288; ENSG00000102287; ENSG00000109158	18
ldl2021	Conditioned	FLURBIPROFEN	magma	SET	5	0.810083	0.55208	0.009278	0.20895	0.984093	0.20895	0.984093	0.173716	0.88129	48935	FLURBIPROFEN	ENSG00000095303; ENSG00000073756; ENSG00000157184; ENSG00000171234; ENSG00000205560	5
ldl2021	Conditioned	FLURIZAN	magma	SET	10	0.49706	0.19191	0.0045604	0.30958	0.984093	0.30958	0.984093	0.267546	0.933477	48935	FLURIZAN	ENSG00000138613; ENSG00000186318; ENSG00000269335; ENSG00000080815; ENSG00000143801; ENSG00000095303; ENSG00000073756; ENSG00000162736; ENSG00000117362; ENSG00000205155; ENSG00000135821	11
ldl2021	Conditioned	FLUSPIRILENE	magma	SET	7	0.744834	0.43978	0.0087443	0.22819	0.984093	0.22819	0.984093	0.190868	0.896032	48935	FLUSPIRILENE	ENSG00000149295; ENSG00000108878; ENSG00000196639; ENSG00000178394; ENSG00000179546; ENSG00000168830; ENSG00000102468	7
ldl2021	Conditioned	FLUTAMIDE	magma	SET	6	0.593901	0.36377	0.0066967	0.27629	0.984093	0.27629	0.984093	0.23535	0.918997	48935	FLUTAMIDE	ENSG00000180176; ENSG00000124762; ENSG00000005381; ENSG00000146469; ENSG00000089220; ENSG00000169083; ENSG00000106546	7
ldl2021	Conditioned	FLUTICASONE	magma	SET	9	0.371356	0.19123	0.0043112	0.35519	0.984093	0.35519	0.984093	0.31359	0.949981	48935	FLUTICASONE	ENSG00000120949; ENSG00000106415; ENSG00000116711; ENSG00000271503; ENSG00000274233; ENSG00000170458; ENSG00000154975; ENSG00000113119; ENSG00000136634; ENSG00000177575; ENSG00000172057	11
ldl2021	Conditioned	FLUTICASONEPROPIONATE	magma	SET	4	-1.61042	-1.2416	-0.018663	0.94634	0.990831	0.94634	0.990831	0.971593	0.999944	48935	FLUTICASONE PROPIONATE	ENSG00000113580; ENSG00000151623; ENSG00000082175; ENSG00000116711	4
ldl2021	Conditioned	FLUVASTATIN	magma	SET	5	3.09987	2.0638	0.034684	0.00096944	0.148713	0.00096944	0.148713	0.00272789	0.358311	48935	FLUVASTATIN	ENSG00000113161; ENSG00000278570; ENSG00000130203; ENSG00000166035; ENSG00000118777; ENSG00000196126; ENSG00000229074; ENSG00000206240; ENSG00000236884; ENSG00000228080; ENSG00000206306; ENSG00000087237	12
ldl2021	Conditioned	FLUVOXAMINE	magma	SET	6	0.770769	0.41657	0.0076687	0.22043	0.984093	0.22043	0.984093	0.183906	0.891666	48935	FLUVOXAMINE	ENSG00000093010; ENSG00000138685; ENSG00000139915; ENSG00000178394; ENSG00000108576; ENSG00000147955	6
ldl2021	Conditioned	FMETILEVALTHRLEUPHE	magma	SET	2	-0.0801463	-0.071424	-0.00075921	0.53194	0.984093	0.53194	0.984093	0.509658	0.990576	48935	FMET-ILE-VAL-THR-LEU-PHE	ENSG00000132746; ENSG00000143149	2
ldl2021	Conditioned	FMETLEUPHE	magma	SET	3	-0.403561	-0.3128	-0.0040721	0.65673	0.984093	0.65673	0.984093	0.65913	0.999944	48935	FMET-LEU-PHE	ENSG00000171049; ENSG00000143149; ENSG00000132746	3
ldl2021	Conditioned	FMETMETTYRALALEUPHE	magma	SET	3	-0.744604	-0.57823	-0.0075275	0.77174	0.985092	0.77174	0.985092	0.7963	0.999944	48935	FMET-MET-TYR-ALA-LEU-PHE	ENSG00000072210; ENSG00000132746; ENSG00000143149	3
ldl2021	Conditioned	FOLATEANTAGONIST	magma	SET	3	-0.471373	-0.31557	-0.0041082	0.68131	0.984093	0.68131	0.984093	0.688793	0.999944	48935	FOLATE_ANTAGONIST	ENSG00000085563; ENSG00000176890; ENSG00000228716	3
ldl2021	Conditioned	FOLICACID	magma	SET	17	-0.280534	-0.094927	-0.0029406	0.61047	0.984093	0.61047	0.984093	0.603183	0.999533	48935	FOLIC_ACID	ENSG00000166589; ENSG00000175445; ENSG00000141367; ENSG00000076351; ENSG00000116748; ENSG00000124275; ENSG00000165457; ENSG00000110195; ENSG00000173638; ENSG00000138363; ENSG00000081051; ENSG00000228716; ENSG00000174697; ENSG00000136869; ENSG00000125877; ENSG00000116984; ENSG00000110203	17
ldl2021	Conditioned	FOMEPIZOLE	magma	SET	4	-0.383795	-0.29477	-0.0044309	0.64943	0.984093	0.64943	0.984093	0.650318	0.999944	48935	FOMEPIZOLE	ENSG00000187758; ENSG00000248144; ENSG00000196616; ENSG00000117448; ENSG00000121691	5
ldl2021	Conditioned	FONDAPARINUX	magma	SET	3	-1.06278	-0.94248	-0.012269	0.85605	0.986665	0.85605	0.986665	0.889719	0.999944	48935	FONDAPARINUX	ENSG00000126218; ENSG00000114480; ENSG00000117601	3
ldl2021	Conditioned	FORALUMAB	magma	SET	3	0.730052	0.7521	0.0097909	0.23268	0.984093	0.23268	0.984093	0.194925	0.899524	48935	FORALUMAB	ENSG00000160654; ENSG00000167286; ENSG00000198851	3
ldl2021	Conditioned	FORETINIB	magma	SET	10	-0.772091	-0.38498	-0.0091482	0.77996	0.985468	0.77996	0.985468	0.805825	0.999944	48935	FORETINIB	ENSG00000105976; ENSG00000120156; ENSG00000185920; ENSG00000113721; ENSG00000037280; ENSG00000122025; ENSG00000102755; ENSG00000128052; ENSG00000157404; ENSG00000134853	10
ldl2021	Conditioned	FORITINIBSUCCINATE	magma	SET	2	-1.56758	-1.7176	-0.018258	0.94151	0.990461	0.94151	0.990461	0.968027	0.999944	48935	FORITINIB_SUCCINATE	ENSG00000047936; ENSG00000171094	2
ldl2021	Conditioned	FORMESTANE	magma	SET	2	-1.34817	-1.4474	-0.015385	0.91118	0.98823	0.91118	0.98823	0.943151	0.999944	48935	FORMESTANE	ENSG00000138061; ENSG00000137869	2
ldl2021	Conditioned	FORMONONETIN	magma	SET	2	-1.75084	-1.6359	-0.017389	0.96001	0.992363	0.96001	0.992363	0.98089	0.999944	48935	FORMONONETIN	ENSG00000205571; ENSG00000273772; ENSG00000277773; ENSG00000248144; ENSG00000140675	5
ldl2021	Conditioned	FORMOTEROL	magma	SET	2	0.0488011	0.054096	0.00057502	0.48054	0.984093	0.48054	0.984093	0.450029	0.983824	48935	FORMOTEROL	ENSG00000169252; ENSG00000159842; ENSG00000278741; ENSG00000276016; ENSG00000175164; ENSG00000281879	6
ldl2021	Conditioned	FORODESINE	magma	SET	2	-0.552919	-0.56547	-0.0060107	0.70984	0.984093	0.70984	0.984093	0.723072	0.999944	48935	FORODESINE	ENSG00000125245; ENSG00000198805; ENSG00000291814	3
ldl2021	Conditioned	FOROPAFANT	magma	SET	2	-0.612359	-0.65057	-0.0069153	0.72984	0.984093	0.72984	0.984093	0.747093	0.999944	48935	FOROPAFANT	ENSG00000084234; ENSG00000169403	2
ldl2021	Conditioned	FOSAPREPITANT	magma	SET	2	-1.33653	-1.5048	-0.015995	0.90931	0.98823	0.90931	0.98823	0.941481	0.999944	48935	FOSAPREPITANT	ENSG00000165272; ENSG00000115353	2
ldl2021	Conditioned	FOSBRETABULIN	magma	SET	15	-1.31958	-0.51226	-0.014907	0.9065	0.98823	0.9065	0.98823	0.938976	0.999944	48935	FOSBRETABULIN	ENSG00000258947; ENSG00000261456; ENSG00000104833; ENSG00000167552; ENSG00000101162; ENSG00000137285; ENSG00000167553; ENSG00000196230; ENSG00000137267; ENSG00000198033; ENSG00000127824; ENSG00000152086; ENSG00000123416; ENSG00000176014; ENSG00000188229; ENSG00000179776; ENSG00000039068; ENSG00000235067; ENSG00000232575; ENSG00000227739; ENSG00000224156; ENSG00000229684; ENSG00000183311; ENSG00000232421; ENSG00000292120	25
ldl2021	Conditioned	FOSDENOPTERIN	magma	SET	2	-0.388026	-0.39307	-0.0041782	0.651	0.984093	0.651	0.984093	0.652223	0.999944	48935	FOSDENOPTERIN	ENSG00000124615; ENSG00000158125	2
ldl2021	Conditioned	FOSFESTROL	magma	SET	3	0.741578	0.58882	0.0076653	0.22918	0.984093	0.22918	0.984093	0.191738	0.896981	48935	FOSFESTROL	ENSG00000091831; ENSG00000140009; ENSG00000109471	3
ldl2021	Conditioned	FOSFOSAL	magma	SET	3	-0.165143	-0.1212	-0.0015777	0.56558	0.984093	0.56558	0.984093	0.549468	0.993407	48935	FOSFOSAL	ENSG00000176340; ENSG00000095303; ENSG00000073756	3
ldl2021	Conditioned	FOSINOPRIL	magma	SET	2	0.334079	0.34791	0.0036982	0.36916	0.984093	0.36916	0.984093	0.328039	0.95648	48935	FOSINOPRIL	ENSG00000159640; ENSG00000167657	2
ldl2021	Conditioned	FOSPHENYTOIN	magma	SET	10	-1.75908	-0.85623	-0.020347	0.96071	0.992363	0.96071	0.992363	0.981351	0.999944	48935	FOSPHENYTOIN	ENSG00000183873; ENSG00000234745; ENSG00000224608; ENSG00000223532; ENSG00000232126; ENSG00000206450; ENSG00000228964; ENSG00000136546; ENSG00000144285; ENSG00000185313; ENSG00000153253; ENSG00000196876; ENSG00000007314; ENSG00000136531; ENSG00000169432; ENSG00000168356	16
ldl2021	Conditioned	FOSPROPOFOL	magma	SET	4	-0.766988	-0.57676	-0.0086696	0.77845	0.985468	0.77845	0.985468	0.804093	0.999944	48935	FOSPROPOFOL	ENSG00000007314; ENSG00000136531; ENSG00000166206; ENSG00000145864	4
ldl2021	Conditioned	FOSTAMATINIB	magma	SET	2	-0.471915	-0.65398	-0.0069515	0.68151	0.984093	0.68151	0.984093	0.689019	0.999944	48935	FOSTAMATINIB	ENSG00000165025; ENSG00000139687	2
ldl2021	Conditioned	FOTEMUSTINE	magma	SET	2	0.567093	0.63452	0.0067447	0.28533	0.984093	0.28533	0.984093	0.243989	0.922605	48935	FOTEMUSTINE	ENSG00000198431; ENSG00000170430	2
ldl2021	Conditioned	FP1039	magma	SET	4	-0.130577	-0.091288	-0.0013722	0.55194	0.984093	0.55194	0.984093	0.533275	0.993407	48935	FP-1039	ENSG00000077782; ENSG00000066468; ENSG00000068078; ENSG00000160867	4
ldl2021	Conditioned	FPA144	magma	SET	5	-0.878936	-0.58146	-0.0097716	0.81028	0.986117	0.81028	0.986117	0.840288	0.999944	48935	FPA144	ENSG00000066468; ENSG00000138685; ENSG00000158373; ENSG00000113657; ENSG00000203747	5
ldl2021	Conditioned	FPL64176	magma	SET	4	-0.40428	-0.2951	-0.0044358	0.65699	0.984093	0.65699	0.984093	0.659457	0.999944	48935	FPL64176	ENSG00000131100; ENSG00000155097; ENSG00000151067; ENSG00000285479; ENSG00000081248	5
ldl2021	Conditioned	FR139317	magma	SET	3	-1.29879	-1.2093	-0.015743	0.90299	0.98823	0.90299	0.98823	0.935798	0.999944	48935	FR139317	ENSG00000115353; ENSG00000151617; ENSG00000137124	3
ldl2021	Conditioned	FR180204	magma	SET	2	0.781365	0.79207	0.0084194	0.21731	0.984093	0.21731	0.984093	0.181136	0.887958	48935	FR-180204	ENSG00000100030; ENSG00000102882	2
ldl2021	Conditioned	FRAMYCETIN	magma	SET	3	0.298833	0.24429	0.0031802	0.38253	0.984093	0.38253	0.984093	0.342111	0.960591	48935	FRAMYCETIN	ENSG00000170180; ENSG00000107014; ENSG00000181856; ENSG00000288174	4
ldl2021	Conditioned	FRAX486	magma	SET	5	0.252953	0.12612	0.0021195	0.40015	0.984093	0.40015	0.984093	0.360866	0.967321	48935	FRAX486	ENSG00000130669; ENSG00000158008; ENSG00000162694; ENSG00000149269; ENSG00000180370; ENSG00000077264	6
ldl2021	Conditioned	FRAX597	magma	SET	3	-1.15616	-0.67648	-0.0088066	0.87618	0.986936	0.87618	0.986936	0.910207	0.999944	48935	FRAX597	ENSG00000158008; ENSG00000162694; ENSG00000130669	3
ldl2021	Conditioned	FREMANEZUMAB	magma	SET	4	-1.04004	-0.87689	-0.013181	0.85083	0.98656	0.85083	0.98656	0.884269	0.999944	48935	FREMANEZUMAB	ENSG00000064989; ENSG00000107745; ENSG00000110680; ENSG00000175868	4
ldl2021	Conditioned	FRENTIZOLE	magma	SET	2	1.03362	0.90113	0.0095786	0.15066	0.984093	0.15066	0.984093	0.124016	0.837006	48935	FRENTIZOLE	ENSG00000173039; ENSG00000077150	2
ldl2021	Conditioned	FRESELESTAT	magma	SET	2	-1.55543	-1.6934	-0.018	0.94006	0.990295	0.94006	0.990295	0.966957	0.999944	48935	FRESELESTAT	ENSG00000139610; ENSG00000197561; ENSG00000277571	3
ldl2021	Conditioned	FRESOLIMUMAB	magma	SET	3	-0.916359	-0.70194	-0.009138	0.82025	0.986312	0.82025	0.986312	0.851374	0.999944	48935	FRESOLIMUMAB	ENSG00000092969; ENSG00000119699; ENSG00000105329	3
ldl2021	Conditioned	FREUNDSADJUVANT	magma	SET	9	-1.52188	-0.78001	-0.017585	0.93597	0.990295	0.93597	0.990295	0.963813	0.999944	48935	FREUND'S_ADJUVANT	ENSG00000006210; ENSG00000157005; ENSG00000134363; ENSG00000119888; ENSG00000047457; ENSG00000131095; ENSG00000168621; ENSG00000122585; ENSG00000154096	9
ldl2021	Conditioned	FROVATRIPTAN	magma	SET	3	1.40538	1.3097	0.01705	0.07996	0.914002	0.07996	0.914002	0.0680714	0.742676	48935	FROVATRIPTAN	ENSG00000179546; ENSG00000135312; ENSG00000178394	3
ldl2021	Conditioned	FRUCTOSE	magma	SET	2	-1.08825	-0.73494	-0.0078122	0.86175	0.986875	0.86175	0.986875	0.895606	0.999944	48935	FRUCTOSE	ENSG00000189283; ENSG00000138030	2
ldl2021	Conditioned	FRUQUINTINIB	magma	SET	3	0.334923	0.30964	0.0040309	0.36885	0.984093	0.36885	0.984093	0.327702	0.956463	48935	FRUQUINTINIB	ENSG00000128052; ENSG00000102755; ENSG00000037280	3
ldl2021	Conditioned	FULRANUMAB	magma	SET	2	-0.290748	-0.32776	-0.003484	0.61438	0.984093	0.61438	0.984093	0.607906	0.999944	48935	FULRANUMAB	ENSG00000134259; ENSG00000064300	2
ldl2021	Conditioned	FULVESTRANT	magma	SET	8	0.0675817	0.031831	0.00067659	0.47306	0.984093	0.47306	0.984093	0.441509	0.982211	48935	FULVESTRANT	ENSG00000091831; ENSG00000006534; ENSG00000105173; ENSG00000139687; ENSG00000003436; ENSG00000173153; ENSG00000140009; ENSG00000164850	8
ldl2021	Conditioned	FUNAPIDE	magma	SET	5	-0.267176	-0.16644	-0.0027972	0.60533	0.984093	0.60533	0.984093	0.596994	0.999144	48935	FUNAPIDE	ENSG00000169432; ENSG00000125124; ENSG00000140463; ENSG00000174483; ENSG00000047597; ENSG00000109705	6
ldl2021	Conditioned	FURAFYLLINE	magma	SET	3	1.58643	1.3764	0.017918	0.056332	0.841712	0.056332	0.841712	0.0499652	0.693236	48935	FURAFYLLINE	ENSG00000133895; ENSG00000109320; ENSG00000118058	3
ldl2021	Conditioned	FUREGRELATE	magma	SET	2	-0.301036	-0.34002	-0.0036142	0.6183	0.984093	0.6183	0.984093	0.612678	0.999944	48935	FUREGRELATE	ENSG00000059377; ENSG00000166260	2
ldl2021	Conditioned	FUROSEMIDE	magma	SET	18	0.484414	0.15913	0.0050721	0.31405	0.984093	0.31405	0.984093	0.271977	0.936252	48935	FUROSEMIDE	ENSG00000074803; ENSG00000110848; ENSG00000137845; ENSG00000129226; ENSG00000125257; ENSG00000070915; ENSG00000159640; ENSG00000118137; ENSG00000006638; ENSG00000179142; ENSG00000006128; ENSG00000134443; ENSG00000087274; ENSG00000111664; ENSG00000166828; ENSG00000104267; ENSG00000178623; ENSG00000064651	18
ldl2021	Conditioned	FUROSPONGOLIDE	magma	SET	2	-0.953165	-0.96975	-0.010308	0.82975	0.986312	0.82975	0.986312	0.861792	0.999944	48935	FUROSPONGOLIDE	ENSG00000100644; ENSG00000143437	2
ldl2021	Conditioned	FURTRETHONIUMIODIDE	magma	SET	3	-0.269964	-0.16944	-0.0022059	0.60641	0.984093	0.60641	0.984093	0.598303	0.999144	48935	FURTRETHONIUM_IODIDE	ENSG00000090861; ENSG00000129673; ENSG00000127837	3
ldl2021	Conditioned	FUSARICACID	magma	SET	2	0.117835	0.10901	0.0011587	0.4531	0.984093	0.4531	0.984093	0.419016	0.980228	48935	FUSARIC_ACID	ENSG00000159216; ENSG00000067955	2
ldl2021	Conditioned	FUTIBATINIB	magma	SET	7	0.0340283	0.019391	0.00038555	0.48643	0.984093	0.48643	0.984093	0.456765	0.984902	48935	FUTIBATINIB	ENSG00000068078; ENSG00000066468; ENSG00000077782; ENSG00000091138; ENSG00000117505; ENSG00000113657; ENSG00000160867	7
ldl2021	Conditioned	FUTUXIMABMODOTUXIMABMIXTURE	magma	SET	3	-0.81088	-0.72071	-0.0093824	0.79128	0.985663	0.79128	0.985663	0.818838	0.999944	48935	FUTUXIMAB/MODOTUXIMAB_MIXTURE	ENSG00000213281; ENSG00000146648; ENSG00000157764	3
ldl2021	Conditioned	G007LK	magma	SET	2	2.18844	2.3935	0.025442	0.014325	0.548509	0.014325	0.548509	0.0167621	0.541067	48935	G007-LK	ENSG00000173273; ENSG00000285372; ENSG00000107854	3
ldl2021	Conditioned	G1	magma	SET	2	-0.120216	-0.10046	-0.0010679	0.54784	0.984093	0.54784	0.984093	0.528428	0.992537	48935	G-1	ENSG00000006534; ENSG00000164850	2
ldl2021	Conditioned	G15	magma	SET	2	-0.120216	-0.10046	-0.0010679	0.54784	0.984093	0.54784	0.984093	0.528428	0.992537	48935	G15	ENSG00000006534; ENSG00000164850	2
ldl2021	Conditioned	GABAPENTIN	magma	SET	35	-1.61929	-0.40513	-0.017998	0.9473	0.990927	0.9473	0.990927	0.972277	0.999944	48935	GABAPENTIN	ENSG00000103257; ENSG00000153956; ENSG00000142408; ENSG00000130433; ENSG00000007402; ENSG00000075461; ENSG00000075429; ENSG00000105605; ENSG00000006116; ENSG00000111674; ENSG00000151062; ENSG00000067191; ENSG00000151067; ENSG00000100346; ENSG00000165995; ENSG00000198216; ENSG00000196557; ENSG00000081248; ENSG00000006283; ENSG00000148408; ENSG00000157445; ENSG00000108878; ENSG00000166862; ENSG00000157388; ENSG00000182389; ENSG00000141837; ENSG00000102001; ENSG00000167535; ENSG00000163485; ENSG00000285479; ENSG00000284953; ENSG00000176884; ENSG00000183454; ENSG00000273079; ENSG00000161509; ENSG00000105464; ENSG00000198785; ENSG00000116032	38
ldl2021	Conditioned	GABAPENTINENACARBIL	magma	SET	26	-0.242453	-0.0706	-0.0027039	0.59578	0.984093	0.59578	0.984093	0.585506	0.999108	48935	GABAPENTIN_ENACARBIL	ENSG00000198216; ENSG00000151062; ENSG00000284953; ENSG00000157445; ENSG00000067191; ENSG00000138074; ENSG00000075461; ENSG00000105605; ENSG00000167535; ENSG00000006116; ENSG00000153956; ENSG00000007402; ENSG00000075429; ENSG00000142408; ENSG00000130433; ENSG00000182389; ENSG00000165995; ENSG00000081248; ENSG00000006283; ENSG00000100346; ENSG00000102001; ENSG00000151067; ENSG00000157388; ENSG00000141837; ENSG00000148408; ENSG00000196557; ENSG00000166862; ENSG00000108878; ENSG00000285479	29
ldl2021	Conditioned	GABAZINE	magma	SET	6	-1.2686	-0.85988	-0.015829	0.8977	0.988143	0.8977	0.988143	0.930922	0.999944	48935	GABAZINE	ENSG00000022355; ENSG00000151834; ENSG00000011677; ENSG00000109158; ENSG00000186297; ENSG00000145863; ENSG00000113327	7
ldl2021	Conditioned	GABEXATE	magma	SET	3	-0.96928	-0.78817	-0.01026	0.83379	0.986458	0.83379	0.986458	0.86614	0.999944	48935	GABEXATE	ENSG00000160181; ENSG00000204983; ENSG00000274247; ENSG00000172236	4
ldl2021	Conditioned	GABOXADOL	magma	SET	11	-0.422671	-0.20661	-0.0051492	0.66373	0.984093	0.66373	0.984093	0.667624	0.999944	48935	GABOXADOL	ENSG00000062096; ENSG00000099889; ENSG00000111339; ENSG00000109158; ENSG00000166206; ENSG00000187730; ENSG00000022355; ENSG00000151834; ENSG00000011677; ENSG00000186297; ENSG00000145863; ENSG00000146276; ENSG00000111886; ENSG00000183185	14
ldl2021	Conditioned	GALANTAMINE	magma	SET	20	-2.90554	-0.92248	-0.030992	0.99816	0.999324	0.99816	0.999324	0.999422	0.999944	48935	GALANTAMINE	ENSG00000087085; ENSG00000114200; ENSG00000175344; ENSG00000274542; ENSG00000282088; ENSG00000171132; ENSG00000130203; ENSG00000138435; ENSG00000129749; ENSG00000120903; ENSG00000080644; ENSG00000101204; ENSG00000169684; ENSG00000147434; ENSG00000174343; ENSG00000170175; ENSG00000283946; ENSG00000160716; ENSG00000147432; ENSG00000117971; ENSG00000135902; ENSG00000108556; ENSG00000196811	23
ldl2021	Conditioned	GALCANEZUMAB	magma	SET	3	-1.20061	-1.0601	-0.013801	0.88504	0.986936	0.88504	0.986936	0.918892	0.999944	48935	GALCANEZUMAB	ENSG00000110680; ENSG00000175868; ENSG00000064989	3
ldl2021	Conditioned	GALETERONE	magma	SET	2	0.241178	0.22396	0.0023806	0.40471	0.984093	0.40471	0.984093	0.365753	0.968237	48935	GALETERONE	ENSG00000080618; ENSG00000148795; ENSG00000169083	3
ldl2021	Conditioned	GALLAMINE	magma	SET	9	-1.34052	-0.6431	-0.014498	0.90995	0.98823	0.90995	0.98823	0.942053	0.999944	48935	GALLAMINE	ENSG00000196199; ENSG00000108773; ENSG00000138435; ENSG00000170175; ENSG00000283946; ENSG00000135902; ENSG00000108556; ENSG00000196811; ENSG00000120903; ENSG00000181072	10
ldl2021	Conditioned	GALLICACID	magma	SET	9	1.1871	0.51799	0.011678	0.1176	0.971884	0.1176	0.971884	0.0974033	0.795507	48935	GALLIC_ACID	ENSG00000111640; ENSG00000133742; ENSG00000074410; ENSG00000118298; ENSG00000104267; ENSG00000167434; ENSG00000131686; ENSG00000107159; ENSG00000174175	9
ldl2021	Conditioned	GALLIUMNITRATE	magma	SET	7	-1.29934	-0.69681	-0.013855	0.90308	0.98823	0.90308	0.98823	0.935887	0.999944	48935	GALLIUM_NITRATE	ENSG00000136244; ENSG00000171848; ENSG00000125538; ENSG00000105329; ENSG00000152266; ENSG00000048392; ENSG00000167325	7
ldl2021	Conditioned	GALLOPAMIL	magma	SET	3	-0.131532	-0.12752	-0.00166	0.55232	0.984093	0.55232	0.984093	0.533728	0.993407	48935	GALLOPAMIL	ENSG00000159640; ENSG00000174437; ENSG00000196549	3
ldl2021	Conditioned	GALSULFASE	magma	SET	2	0.611348	0.68905	0.0073243	0.27048	0.984093	0.27048	0.984093	0.229838	0.918059	48935	GALSULFASE	ENSG00000105355; ENSG00000113273	2
ldl2021	Conditioned	GAMBOGENICACID	magma	SET	2	-0.0991003	-0.091528	-0.0009729	0.53947	0.984093	0.53947	0.984093	0.518514	0.991537	48935	GAMBOGENIC_ACID	ENSG00000136810; ENSG00000100348	2
ldl2021	Conditioned	GAMBOGICACID	magma	SET	8	0.366145	0.18539	0.0039407	0.35713	0.984093	0.35713	0.984093	0.315594	0.951225	48935	GAMBOGIC_ACID	ENSG00000135679; ENSG00000100348; ENSG00000136810; ENSG00000102882; ENSG00000198400; ENSG00000100906; ENSG00000096384; ENSG00000171791	8
ldl2021	Conditioned	GAMBOGICAMIDE	magma	SET	5	-0.718436	-0.48169	-0.0080951	0.76375	0.98491	0.76375	0.98491	0.78696	0.999944	48935	GAMBOGIC_AMIDE	ENSG00000102882; ENSG00000140538; ENSG00000148053; ENSG00000142208; ENSG00000198400	5
ldl2021	Conditioned	GAMMAINTERFERON	magma	SET	9	0.0751989	0.032704	0.00073728	0.47003	0.984093	0.47003	0.984093	0.438075	0.981706	48935	GAMMA-INTERFERON	ENSG00000111012; ENSG00000168310; ENSG00000198400; ENSG00000166825; ENSG00000026508; ENSG00000144891; ENSG00000176890; ENSG00000166710; ENSG00000273686; ENSG00000042832	10
ldl2021	Conditioned	GAMMAKTX17	magma	SET	2	0.30136	0.2729	0.0029008	0.38157	0.984093	0.38157	0.984093	0.341078	0.95988	48935	&GAMMA;-KTX1.7	ENSG00000107262; ENSG00000002330	2
ldl2021	Conditioned	GAMOLENICACID	magma	SET	3	-0.746229	-0.60843	-0.0079207	0.77223	0.985092	0.77223	0.985092	0.796854	0.999944	48935	GAMOLENIC ACID	ENSG00000138794; ENSG00000095303; ENSG00000073756	3
ldl2021	Conditioned	GANAXOLONE	magma	SET	13	-2.77431	-1.3856	-0.037538	0.99723	0.999238	0.99723	0.999238	0.999146	0.999944	48935	GANAXOLONE	ENSG00000008086; ENSG00000102287; ENSG00000163288; ENSG00000163285; ENSG00000151834; ENSG00000268089; ENSG00000011677; ENSG00000145863; ENSG00000187730; ENSG00000182256; ENSG00000022355; ENSG00000094755; ENSG00000145864; ENSG00000113327; ENSG00000109158; ENSG00000166206; ENSG00000186297	17
ldl2021	Conditioned	GANCICLOVIR	magma	SET	6	-0.134403	-0.08324	-0.0015323	0.55346	0.984093	0.55346	0.984093	0.535074	0.993407	48935	GANCICLOVIR	ENSG00000125257; ENSG00000126767; ENSG00000168959; ENSG00000157005; ENSG00000152822; ENSG00000111537; ENSG00000130203	7
ldl2021	Conditioned	GANCOTAMAB	magma	SET	2	0.310443	0.32196	0.0034223	0.37811	0.984093	0.37811	0.984093	0.33745	0.959428	48935	GANCOTAMAB	ENSG00000131747; ENSG00000141736	2
ldl2021	Conditioned	GANETESPIB	magma	SET	2	-0.470598	-0.48241	-0.0051278	0.68103	0.984093	0.68103	0.984093	0.688459	0.999944	48935	GANETESPIB	ENSG00000080824; ENSG00000096384	2
ldl2021	Conditioned	GANITUMAB	magma	SET	4	1.27485	0.95776	0.014397	0.10119	0.956857	0.10119	0.956857	0.0844868	0.779733	48935	GANITUMAB	ENSG00000140443; ENSG00000213281; ENSG00000174775; ENSG00000276536; ENSG00000167244	5
ldl2021	Conditioned	GANT61	magma	SET	2	-0.166899	-0.16417	-0.001745	0.56627	0.984093	0.56627	0.984093	0.550284	0.993648	48935	GANT-61	ENSG00000111087; ENSG00000074047	2
ldl2021	Conditioned	GANTACURIUM	magma	SET	2	-0.27976	-0.31501	-0.0033484	0.61016	0.984093	0.61016	0.984093	0.602826	0.999533	48935	GANTACURIUM	ENSG00000120903; ENSG00000101204	2
ldl2021	Conditioned	GANTOFIBAN	magma	SET	2	0.765189	0.65074	0.0069171	0.22209	0.984093	0.22209	0.984093	0.185394	0.89221	48935	GANTOFIBAN	ENSG00000259207; ENSG00000005961	2
ldl2021	Conditioned	GARCINOL	magma	SET	4	-1.30143	-0.80396	-0.012085	0.90344	0.98823	0.90344	0.98823	0.936211	0.999944	48935	GARCINOL	ENSG00000111087; ENSG00000106571; ENSG00000100393; ENSG00000115415	4
ldl2021	Conditioned	GARCINONEE	magma	SET	2	0.801322	0.80621	0.0085697	0.21148	0.984093	0.21148	0.984093	0.17595	0.882012	48935	GARCINONE_E	ENSG00000087460; ENSG00000100219	2
ldl2021	Conditioned	GARENOXACIN	magma	SET	2	0.0709474	0.05729	0.00060896	0.47172	0.984093	0.47172	0.984093	0.439995	0.981769	48935	GARENOXACIN	ENSG00000115419; ENSG00000131747; ENSG00000275385; ENSG00000278006; ENSG00000278167	5
ldl2021	Conditioned	GARLIC	magma	SET	7	1.18584	0.66574	0.013237	0.11785	0.971884	0.11785	0.971884	0.0976008	0.795507	48935	GARLIC	ENSG00000084207; ENSG00000122194; ENSG00000109471; ENSG00000156006; ENSG00000198959; ENSG00000196839; ENSG00000134460	7
ldl2021	Conditioned	GASTRINRELEASINGPEPTIDE1427HUMAN	magma	SET	2	1.03333	0.69225	0.0073584	0.15073	0.984093	0.15073	0.984093	0.124071	0.837089	48935	GASTRIN_RELEASING_PEPTIDE(14-27)_(HUMAN)	ENSG00000120437; ENSG00000075239	2
ldl2021	Conditioned	GATIFLOXACIN	magma	SET	3	0.896714	0.54253	0.0070628	0.18494	0.984093	0.18494	0.984093	0.152785	0.866778	48935	GATIFLOXACIN	ENSG00000275385; ENSG00000278006; ENSG00000278167; ENSG00000115825; ENSG00000176444; ENSG00000261893; ENSG00000113240	7
ldl2021	Conditioned	GAVESTINEL	magma	SET	9	-2.2499	-1.0732	-0.024196	0.98777	0.996464	0.98777	0.996464	0.995754	0.999944	48935	GAVESTINEL	ENSG00000109738; ENSG00000176884; ENSG00000183454; ENSG00000273079; ENSG00000161509; ENSG00000105464; ENSG00000198785; ENSG00000116032; ENSG00000161905	9
ldl2021	Conditioned	GBR12935	magma	SET	2	-0.0648961	-0.07306	-0.0007766	0.52587	0.984093	0.52587	0.984093	0.50255	0.990158	48935	GBR-12935	ENSG00000144891; ENSG00000142319; ENSG00000276996	3
ldl2021	Conditioned	GC376	magma	SET	2	0.765146	0.68704	0.007303	0.2221	0.984093	0.2221	0.984093	0.185407	0.89221	48935	GC-376	ENSG00000165457; ENSG00000014216	2
ldl2021	Conditioned	GD3	magma	SET	8	-0.262862	-0.1378	-0.002929	0.60367	0.984093	0.60367	0.984093	0.594982	0.999144	48935	GD3+	ENSG00000174437; ENSG00000221819; ENSG00000169814; ENSG00000105675; ENSG00000107593; ENSG00000111199; ENSG00000137731; ENSG00000070961	8
ldl2021	Conditioned	GDC0068	magma	SET	7	-0.856409	-0.46193	-0.0091847	0.80411	0.985735	0.80411	0.985735	0.833399	0.999944	48935	GDC-0068	ENSG00000142208; ENSG00000105221; ENSG00000117020; ENSG00000275199; ENSG00000185532; ENSG00000118046; ENSG00000171862; ENSG00000284792; ENSG00000173486; ENSG00000228476; ENSG00000176102	11
ldl2021	Conditioned	GDC0134	magma	SET	2	0.403825	0.47191	0.0050162	0.34318	0.984093	0.34318	0.984093	0.301284	0.946657	48935	GDC-0134	ENSG00000185559; ENSG00000175595	2
ldl2021	Conditioned	GDC0152	magma	SET	7	-0.952624	-0.58956	-0.011722	0.8296	0.986312	0.8296	0.986312	0.861643	0.999944	48935	GDC-0152	ENSG00000171862; ENSG00000284792; ENSG00000127920; ENSG00000127928; ENSG00000204590; ENSG00000235986; ENSG00000229470; ENSG00000232143; ENSG00000206412; ENSG00000228581; ENSG00000226882; ENSG00000206492; ENSG00000242616; ENSG00000101966; ENSG00000110330; ENSG00000023445; ENSG00000101197	17
ldl2021	Conditioned	GDC0214	magma	SET	4	1.07459	0.76657	0.011523	0.14128	0.984093	0.14128	0.984093	0.11635	0.825658	48935	GDC-0214	ENSG00000182580; ENSG00000105397; ENSG00000154928; ENSG00000133216	4
ldl2021	Conditioned	GDC0339	magma	SET	2	-0.830649	-0.93963	-0.0099879	0.79691	0.985735	0.79691	0.985735	0.825248	0.999944	48935	GDC-0339	ENSG00000126218; ENSG00000088926; ENSG00000101981	3
ldl2021	Conditioned	GDC0623	magma	SET	15	1.94596	0.72707	0.021157	0.025838	0.680194	0.025838	0.680194	0.0263192	0.600539	48935	GDC-0623	ENSG00000076984; ENSG00000126934; ENSG00000169032; ENSG00000213281; ENSG00000132155; ENSG00000157764; ENSG00000137764; ENSG00000065559; ENSG00000196712; ENSG00000160113; ENSG00000104884; ENSG00000147889; ENSG00000110395; ENSG00000108984; ENSG00000034152	15
ldl2021	Conditioned	GDC0879	magma	SET	5	-1.06248	-0.7867	-0.013221	0.85598	0.986665	0.85598	0.986665	0.889646	0.999944	48935	GDC-0879	ENSG00000171862; ENSG00000284792; ENSG00000213281; ENSG00000169032; ENSG00000157764; ENSG00000099617	6
ldl2021	Conditioned	GDC0941	magma	SET	10	0.901078	0.3987	0.0094743	0.18378	0.984093	0.18378	0.984093	0.151769	0.866409	48935	GDC-0941	ENSG00000121879; ENSG00000051382; ENSG00000171608; ENSG00000105851; ENSG00000171862; ENSG00000284792; ENSG00000143622; ENSG00000117461; ENSG00000145675; ENSG00000141506; ENSG00000105647	11
ldl2021	Conditioned	GDC0980	magma	SET	16	0.361123	0.13805	0.0041487	0.35901	0.984093	0.35901	0.984093	0.317539	0.952667	48935	GDC-0980	ENSG00000000938; ENSG00000006432; ENSG00000198793; ENSG00000121879; ENSG00000051382; ENSG00000171608; ENSG00000105851; ENSG00000165025; ENSG00000163939; ENSG00000163930; ENSG00000134086; ENSG00000138376; ENSG00000105647; ENSG00000117461; ENSG00000145675; ENSG00000141506	16
ldl2021	Conditioned	GDC0994	magma	SET	5	0.46706	0.32165	0.0054055	0.32023	0.984093	0.32023	0.984093	0.278097	0.938561	48935	GDC-0994	ENSG00000100030; ENSG00000102882; ENSG00000044115; ENSG00000169032; ENSG00000157764	5
ldl2021	Conditioned	GDNF	magma	SET	2	0.0946045	0.10275	0.0010922	0.46232	0.984093	0.46232	0.984093	0.429388	0.981151	48935	GDNF	ENSG00000170606; ENSG00000100030	2
ldl2021	Conditioned	GEDATOLISIB	magma	SET	14	1.299	0.49497	0.013915	0.096986	0.947686	0.096986	0.947686	0.0812001	0.772038	48935	GEDATOLISIB	ENSG00000117461; ENSG00000145675; ENSG00000134086; ENSG00000196455; ENSG00000141506; ENSG00000105647; ENSG00000276231; ENSG00000160741; ENSG00000105662; ENSG00000204673; ENSG00000198793; ENSG00000121879; ENSG00000051382; ENSG00000171608; ENSG00000105851	15
ldl2021	Conditioned	GEDUNIN	magma	SET	3	0.332254	0.25764	0.0033539	0.36985	0.984093	0.36985	0.984093	0.328739	0.956853	48935	GEDUNIN	ENSG00000096384; ENSG00000110958; ENSG00000080824	3
ldl2021	Conditioned	GEFAPIXANT	magma	SET	2	-1.26554	-1.2042	-0.0128	0.89715	0.988139	0.89715	0.988139	0.930418	0.999944	48935	GEFAPIXANT	ENSG00000109991; ENSG00000132681	2
ldl2021	Conditioned	GEFITINIB	magma	SET	7	-0.282735	-0.13234	-0.0026314	0.61131	0.984093	0.61131	0.984093	0.60421	0.999794	48935	GEFITINIB	ENSG00000134531; ENSG00000168078; ENSG00000276043; ENSG00000143761; ENSG00000213024; ENSG00000095015; ENSG00000004975; ENSG00000146648	8
ldl2021	Conditioned	GELDANAMYCIN	magma	SET	11	1.58121	0.67701	0.016873	0.056923	0.842745	0.056923	0.842745	0.0504193	0.694819	48935	GELDANAMYCIN	ENSG00000178719; ENSG00000122861; ENSG00000170835; ENSG00000105401; ENSG00000203747; ENSG00000178562; ENSG00000162747; ENSG00000129152; ENSG00000096384; ENSG00000080824; ENSG00000026025	11
ldl2021	Conditioned	GEMCITABINE	magma	SET	45	-0.567267	-0.11663	-0.0058733	0.71473	0.984093	0.71473	0.984093	0.728975	0.999944	48935	GEMCITABINE	ENSG00000167325; ENSG00000158825; ENSG00000168631; ENSG00000232308; ENSG00000232251; ENSG00000257232; ENSG00000229284; ENSG00000204410; ENSG00000235222; ENSG00000230293; ENSG00000230961; ENSG00000233345; ENSG00000227314; ENSG00000235569; ENSG00000237333; ENSG00000138621; ENSG00000115641; ENSG00000125458; ENSG00000116981; ENSG00000204469; ENSG00000226618; ENSG00000225164; ENSG00000231370; ENSG00000225748; ENSG00000206427; ENSG00000231825; ENSG00000166884; ENSG00000152495; ENSG00000104892; ENSG00000204540; ENSG00000235487; ENSG00000231094; ENSG00000233439; ENSG00000233734; ENSG00000206458; ENSG00000184735; ENSG00000096401; ENSG00000157557; ENSG00000204542; ENSG00000231624; ENSG00000229432; ENSG00000225543; ENSG00000224105; ENSG00000206461; ENSG00000146112; ENSG00000229998; ENSG00000231247; ENSG00000234000; ENSG00000230341; ENSG00000225060; ENSG00000236428; ENSG00000206485; ENSG00000121335; ENSG00000282673; ENSG00000275517; ENSG00000251655; ENSG00000174669; ENSG00000204539; ENSG00000137197; ENSG00000237123; ENSG00000237114; ENSG00000237165; ENSG00000206460; ENSG00000154127; ENSG00000104881; ENSG00000132965; ENSG00000188488; ENSG00000117877; ENSG00000186153; ENSG00000139133; ENSG00000151065; ENSG00000284850; ENSG00000224586; ENSG00000257770; ENSG00000189410; ENSG00000112941; ENSG00000131069; ENSG00000166167; ENSG00000137343; ENSG00000223752; ENSG00000235658; ENSG00000229061; ENSG00000231257; ENSG00000234549; ENSG00000206488; ENSG00000206337; ENSG00000237105; ENSG00000227429; ENSG00000230389; ENSG00000107099; ENSG00000015532; ENSG00000100714; ENSG00000146729; ENSG00000163507; ENSG00000062822; ENSG00000101868; ENSG00000106628; ENSG00000077514; ENSG00000100479; ENSG00000171848; ENSG00000175482; ENSG00000014138; ENSG00000048392; ENSG00000198056; ENSG00000148229; ENSG00000177084; ENSG00000146143; ENSG00000162368; ENSG00000176890	109
ldl2021	Conditioned	GEMCITABINEELAIDATE	magma	SET	4	-1.25208	-0.97347	-0.014633	0.89472	0.98812	0.89472	0.98812	0.928125	0.999944	48935	GEMCITABINE_ELAIDATE	ENSG00000171848; ENSG00000162368; ENSG00000167325; ENSG00000176890	4
ldl2021	Conditioned	GEMFIBROZIL	magma	SET	10	2.05225	1.0401	0.024717	0.020075	0.630533	0.020075	0.630533	0.0216573	0.57163	48935	GEMFIBROZIL	ENSG00000186951; ENSG00000134538; ENSG00000175445; ENSG00000159640; ENSG00000137491; ENSG00000111700; ENSG00000174697; ENSG00000130164; ENSG00000136244; ENSG00000177606	10
ldl2021	Conditioned	GEMOGENOVATUCELT	magma	SET	2	-0.180889	-0.18306	-0.0019458	0.57177	0.984093	0.57177	0.984093	0.55679	0.995256	48935	GEMOGENOVATUCEL-T	ENSG00000164400; ENSG00000092969	2
ldl2021	Conditioned	GEMTUZUMABOZOGAMICIN	magma	SET	8	-0.17312	-0.083551	-0.0017759	0.56872	0.984093	0.56872	0.984093	0.55318	0.994083	48935	GEMTUZUMAB_OZOGAMICIN	ENSG00000105383; ENSG00000149554; ENSG00000130649; ENSG00000140464; ENSG00000134538; ENSG00000187758; ENSG00000088002; ENSG00000197891	8
ldl2021	Conditioned	GENISTEIN	magma	SET	20	2.18195	0.66039	0.022187	0.014563	0.55333	0.014563	0.55333	0.0169652	0.542254	48935	GENISTEIN	ENSG00000161267; ENSG00000275544; ENSG00000115594; ENSG00000104067; ENSG00000277401; ENSG00000122133; ENSG00000110958; ENSG00000070886; ENSG00000145386; ENSG00000116717; ENSG00000170835; ENSG00000001626; ENSG00000091831; ENSG00000140009; ENSG00000173153; ENSG00000119715; ENSG00000196482; ENSG00000084676; ENSG00000140396; ENSG00000132170; ENSG00000120899; ENSG00000131747; ENSG00000072315	23
ldl2021	Conditioned	GENTAMICIN	magma	SET	14	-0.830405	-0.31151	-0.0087578	0.79684	0.985735	0.79684	0.985735	0.825168	0.999944	48935	GENTAMICIN	ENSG00000117118; ENSG00000118785; ENSG00000168621; ENSG00000179218; ENSG00000127412; ENSG00000274348; ENSG00000026508; ENSG00000112115; ENSG00000049860; ENSG00000100031; ENSG00000188257; ENSG00000117394; ENSG00000109971; ENSG00000171421; ENSG00000168028	15
ldl2021	Conditioned	GERANYLGERANYLDIPHOSPHATE	magma	SET	2	-0.154342	-0.16192	-0.0017211	0.56132	0.984093	0.56132	0.984093	0.544441	0.993407	48935	GERANYLGERANYL_DIPHOSPHATE	ENSG00000160683; ENSG00000136573; ENSG00000285369	3
ldl2021	Conditioned	GESTRINONE	magma	SET	2	0.431571	0.47598	0.0050594	0.33302	0.984093	0.33302	0.984093	0.290965	0.943191	48935	GESTRINONE	ENSG00000169083; ENSG00000091831; ENSG00000082175	3
ldl2021	Conditioned	GF109203X	magma	SET	5	-0.698694	-0.39973	-0.0067177	0.75763	0.984117	0.75763	0.984117	0.779786	0.999944	48935	GF109203X	ENSG00000146872; ENSG00000140992; ENSG00000137193; ENSG00000163558; ENSG00000067606	5
ldl2021	Conditioned	GGSTOP	magma	SET	2	-0.845358	-1.0873	-0.011558	0.80105	0.985735	0.80105	0.985735	0.829937	0.999944	48935	GGSTOP	ENSG00000147571; ENSG00000100031	2
ldl2021	Conditioned	GI254023X	magma	SET	2	-0.750493	-0.70845	-0.0075305	0.77352	0.985092	0.77352	0.985092	0.798354	0.999944	48935	GI254023X	ENSG00000137845; ENSG00000178105	2
ldl2021	Conditioned	GI4000	magma	SET	2	-0.363382	-0.31309	-0.003328	0.64184	0.984093	0.64184	0.984093	0.641133	0.999944	48935	GI-4000	ENSG00000213281; ENSG00000133703	2
ldl2021	Conditioned	GI530159	magma	SET	2	-0.288295	-0.22037	-0.0023424	0.61344	0.984093	0.61344	0.984093	0.606781	0.999944	48935	GI‐530159	ENSG00000169020; ENSG00000124172	2
ldl2021	Conditioned	GILTERITINIB	magma	SET	9	-1.88159	-0.95959	-0.021633	0.97005	0.993478	0.97005	0.993478	0.986959	0.999944	48935	GILTERITINIB	ENSG00000122025; ENSG00000138101; ENSG00000110395; ENSG00000143924; ENSG00000167601; ENSG00000182054; ENSG00000162434; ENSG00000135144; ENSG00000134769	9
ldl2021	Conditioned	GINGERALLERGENICEXTRACT	magma	SET	2	-0.552093	-0.62127	-0.0066038	0.70955	0.984093	0.70955	0.984093	0.722743	0.999944	48935	GINGER_ALLERGENIC_EXTRACT	ENSG00000006128; ENSG00000095303	2
ldl2021	Conditioned	GINGKOLICACID	magma	SET	2	-1.17969	-0.95659	-0.010168	0.88093	0.986936	0.88093	0.986936	0.914889	0.999944	48935	GINGKOLIC_ACID	ENSG00000126261; ENSG00000142230	2
ldl2021	Conditioned	GINKGO	magma	SET	5	0.422374	0.28177	0.0047352	0.33638	0.984093	0.33638	0.984093	0.294355	0.944424	48935	GINKGO	ENSG00000021461; ENSG00000172817; ENSG00000178726; ENSG00000089250; ENSG00000130203	5
ldl2021	Conditioned	GINKGOLIDEA	magma	SET	2	-0.218426	-0.18808	-0.0019992	0.58645	0.984093	0.58645	0.984093	0.574343	0.998514	48935	GINKGOLIDE A	ENSG00000145888; ENSG00000109738	2
ldl2021	Conditioned	GINKGOLIDEB	magma	SET	6	-0.485378	-0.27801	-0.0051179	0.68629	0.984093	0.68629	0.984093	0.69479	0.999944	48935	GINKGOLIDE_B	ENSG00000145888; ENSG00000104763; ENSG00000101958; ENSG00000145451; ENSG00000109738; ENSG00000166736; ENSG00000149305	7
ldl2021	Conditioned	GINKGOLIDEX	magma	SET	2	-0.0857919	-0.072036	-0.00076571	0.53418	0.984093	0.53418	0.984093	0.512286	0.990622	48935	GINKGOLIDE_X	ENSG00000145888; ENSG00000104763	2
ldl2021	Conditioned	GINSENOSIDERG3	magma	SET	3	3.12596	3.0233	0.039358	0.00088756	0.141475	0.00088756	0.141475	0.00258518	0.357361	48935	GINSENOSIDE_RG3	ENSG00000096717; ENSG00000144852; ENSG00000002330	3
ldl2021	Conditioned	GIRENTUXIMAB	magma	SET	3	0.45034	0.37335	0.0048603	0.32624	0.984093	0.32624	0.984093	0.284122	0.940447	48935	GIRENTUXIMAB	ENSG00000170180; ENSG00000250361; ENSG00000107159	3
ldl2021	Conditioned	GIV3727	magma	SET	2	3.44503	3.9673	0.042171	0.00028625	0.0707457	0.00028625	0.0707457	0.00134232	0.274513	48935	GIV3727	ENSG00000152518; ENSG00000137948	2
ldl2021	Conditioned	GIVINOSTAT	magma	SET	11	-1.25741	-0.53812	-0.013411	0.89568	0.988139	0.89568	0.988139	0.929042	0.999944	48935	GIVINOSTAT	ENSG00000196591; ENSG00000061273; ENSG00000116478; ENSG00000068024; ENSG00000164404; ENSG00000147099; ENSG00000108840; ENSG00000148935; ENSG00000048052; ENSG00000100429; ENSG00000171720; ENSG00000163517; ENSG00000094631	13
ldl2021	Conditioned	GIVOSIRAN	magma	SET	4	0.92521	0.47454	0.0071331	0.17743	0.984093	0.17743	0.984093	0.14638	0.862324	48935	GIVOSIRAN	ENSG00000256269; ENSG00000080819; ENSG00000143224; ENSG00000023330	4
ldl2021	Conditioned	GKT136901	magma	SET	3	-0.133657	-0.11519	-0.0014996	0.55316	0.984093	0.55316	0.984093	0.534724	0.993407	48935	GKT136901	ENSG00000197540; ENSG00000145649; ENSG00000100453	3
ldl2021	Conditioned	GLAFENINE	magma	SET	3	0.146555	0.11308	0.001472	0.44174	0.984093	0.44174	0.984093	0.406337	0.97672	48935	GLAFENINE	ENSG00000073756; ENSG00000095303; ENSG00000001626	3
ldl2021	Conditioned	GLASDEGIB	magma	SET	3	-0.448631	-0.41593	-0.0054147	0.67315	0.984093	0.67315	0.984093	0.678988	0.999944	48935	GLASDEGIB	ENSG00000128602; ENSG00000108839; ENSG00000122025	3
ldl2021	Conditioned	GLATIRAMER	magma	SET	5	-0.30588	-0.19446	-0.0032679	0.62015	0.984093	0.62015	0.984093	0.614908	0.999944	48935	GLATIRAMER	ENSG00000105329; ENSG00000160791; ENSG00000038532; ENSG00000163508; ENSG00000196126; ENSG00000229074; ENSG00000206240; ENSG00000236884; ENSG00000228080; ENSG00000206306; ENSG00000249859; ENSG00000142166	12
ldl2021	Conditioned	GLAUCINEMETHIODIDE	magma	SET	2	-0.225329	-0.25478	-0.0027082	0.58913	0.984093	0.58913	0.984093	0.577536	0.998514	48935	GLAUCINE_METHIODIDE	ENSG00000128383; ENSG00000262156; ENSG00000239713	3
ldl2021	Conditioned	GLEMBATUMUMABVEDOTIN	magma	SET	14	-1.88832	-0.78354	-0.022028	0.9705	0.993499	0.9705	0.993499	0.987215	0.999944	48935	GLEMBATUMUMAB_VEDOTIN	ENSG00000136235; ENSG00000261456; ENSG00000152086; ENSG00000198033; ENSG00000167552; ENSG00000127824; ENSG00000104833; ENSG00000176014; ENSG00000101162; ENSG00000137285; ENSG00000258947; ENSG00000188229; ENSG00000167553; ENSG00000137267; ENSG00000123416; ENSG00000196230; ENSG00000235067; ENSG00000232575; ENSG00000227739; ENSG00000224156; ENSG00000229684; ENSG00000183311; ENSG00000232421; ENSG00000292120	24
ldl2021	Conditioned	GLICLAZIDE	magma	SET	3	-1.78581	-1.5701	-0.02044	0.96293	0.992541	0.96293	0.992541	0.982724	0.999944	48935	GLICLAZIDE	ENSG00000151704; ENSG00000006071; ENSG00000187486	3
ldl2021	Conditioned	GLIMEPIRIDE	magma	SET	6	-0.927063	-0.59091	-0.010878	0.82305	0.986312	0.82305	0.986312	0.854462	0.999944	48935	GLIMEPIRIDE	ENSG00000006071; ENSG00000187486; ENSG00000198929; ENSG00000151704; ENSG00000169047; ENSG00000069431; ENSG00000232810; ENSG00000204490; ENSG00000228321; ENSG00000228849; ENSG00000228978; ENSG00000223952; ENSG00000230108; ENSG00000206439	14
ldl2021	Conditioned	GLIPIZIDE	magma	SET	7	0.967518	0.52751	0.010489	0.16665	0.984093	0.16665	0.984093	0.137262	0.850813	48935	GLIPIZIDE	ENSG00000006071; ENSG00000187486; ENSG00000160211; ENSG00000198929; ENSG00000177807; ENSG00000181856; ENSG00000288174; ENSG00000151704; ENSG00000132170	9
ldl2021	Conditioned	GLIQUIDONE	magma	SET	4	-2.01792	-1.4346	-0.021564	0.97819	0.994861	0.97819	0.994861	0.991389	0.999944	48935	GLIQUIDONE	ENSG00000187486; ENSG00000177807; ENSG00000006071; ENSG00000121361	4
ldl2021	Conditioned	GLOFITAMAB	magma	SET	5	-0.242804	-0.15023	-0.0025246	0.59592	0.984093	0.59592	0.984093	0.585667	0.999108	48935	GLOFITAMAB	ENSG00000171766; ENSG00000198851; ENSG00000156738; ENSG00000167286; ENSG00000160654	5
ldl2021	Conditioned	GLPG0974	magma	SET	2	0.228029	0.2057	0.0021865	0.40981	0.984093	0.40981	0.984093	0.371291	0.96992	48935	GLPG0974	ENSG00000149925; ENSG00000126262	2
ldl2021	Conditioned	GLPG1205	magma	SET	2	-0.634002	-0.65074	-0.0069171	0.73696	0.984093	0.73696	0.984093	0.755491	0.999944	48935	GLPG1205	ENSG00000148700; ENSG00000139572	2
ldl2021	Conditioned	GLPG4716	magma	SET	2	-0.0218445	-0.023461	-0.00024938	0.50871	0.984093	0.50871	0.984093	0.482433	0.986693	48935	GLPG4716	ENSG00000169045; ENSG00000284254; ENSG00000164116	3
ldl2021	Conditioned	GLUCAGONRDNA	magma	SET	8	2.43659	1.0635	0.022605	0.0074197	0.421699	0.0074197	0.421699	0.0104282	0.484008	48935	GLUCAGON_(RDNA)	ENSG00000163286; ENSG00000107798; ENSG00000167701; ENSG00000130164; ENSG00000118137; ENSG00000131473; ENSG00000241563; ENSG00000215644; ENSG00000288269	9
ldl2021	Conditioned	GLUCARPIDASE	magma	SET	6	1.49352	0.92489	0.017026	0.067661	0.880895	0.067661	0.880895	0.0586334	0.714931	48935	GLUCARPIDASE	ENSG00000150347; ENSG00000107485; ENSG00000198400; ENSG00000134538; ENSG00000125257; ENSG00000027644	6
ldl2021	Conditioned	GLUCOSE	magma	SET	3	2.5823	1.8025	0.023466	0.0049104	0.353973	0.0049104	0.353973	0.00781858	0.449245	48935	GLUCOSE	ENSG00000093010; ENSG00000029725; ENSG00000134538	3
ldl2021	Conditioned	GLUFOSFAMIDE	magma	SET	7	0.788386	0.46566	0.0092589	0.21524	0.984093	0.21524	0.984093	0.179317	0.886263	48935	GLUFOSFAMIDE	ENSG00000163581; ENSG00000100191; ENSG00000117394; ENSG00000142583; ENSG00000059804; ENSG00000100170; ENSG00000140675	7
ldl2021	Conditioned	GLUTAMICACID	magma	SET	68	-2.89581	-0.47694	-0.029506	0.99811	0.999324	0.99811	0.999324	0.999406	0.999944	48935	GLUTAMIC_ACID	ENSG00000120251; ENSG00000005022; ENSG00000113262; ENSG00000179603; ENSG00000151729; ENSG00000109576; ENSG00000008311; ENSG00000183044; ENSG00000059573; ENSG00000070669; ENSG00000060982; ENSG00000105552; ENSG00000123992; ENSG00000103356; ENSG00000138792; ENSG00000086205; ENSG00000136877; ENSG00000160282; ENSG00000281775; ENSG00000128683; ENSG00000136750; ENSG00000059691; ENSG00000001084; ENSG00000023909; ENSG00000115486; ENSG00000115419; ENSG00000135423; ENSG00000148672; ENSG00000182890; ENSG00000288118; ENSG00000135821; ENSG00000163655; ENSG00000120053; ENSG00000125166; ENSG00000167701; ENSG00000166123; ENSG00000155511; ENSG00000125675; ENSG00000152578; ENSG00000182771; ENSG00000152208; ENSG00000171189; ENSG00000164418; ENSG00000163873; ENSG00000149403; ENSG00000105737; ENSG00000176884; ENSG00000183454; ENSG00000273079; ENSG00000161509; ENSG00000105464; ENSG00000198785; ENSG00000116032; ENSG00000152822; ENSG00000164082; ENSG00000198822; ENSG00000124493; ENSG00000196277; ENSG00000146166; ENSG00000172890; ENSG00000161653; ENSG00000178814; ENSG00000178921; ENSG00000135069; ENSG00000106688; ENSG00000110436; ENSG00000079215; ENSG00000105143; ENSG00000162383; ENSG00000182902; ENSG00000177542; ENSG00000151012; ENSG00000198650	73
ldl2021	Conditioned	GLUTAMINE	magma	SET	7	0.491127	0.25682	0.0051064	0.31167	0.984093	0.31167	0.984093	0.269616	0.93519	48935	GLUTAMINE	ENSG00000188338; ENSG00000014257; ENSG00000115419; ENSG00000136997; ENSG00000175197; ENSG00000182871; ENSG00000292234; ENSG00000105281; ENSG00000167244	9
ldl2021	Conditioned	GLUTATHIONE	magma	SET	36	0.755834	0.18558	0.008361	0.22488	0.984093	0.22488	0.984093	0.187883	0.89445	48935	GLUTATHIONE	ENSG00000139684; ENSG00000100031; ENSG00000124767; ENSG00000173221; ENSG00000023572; ENSG00000233276; ENSG00000176153; ENSG00000211445; ENSG00000167468; ENSG00000224586; ENSG00000257770; ENSG00000198704; ENSG00000281185; ENSG00000116157; ENSG00000164294; ENSG00000104687; ENSG00000100983; ENSG00000243955; ENSG00000244067; ENSG00000174156; ENSG00000170899; ENSG00000182793; ENSG00000197448; ENSG00000134184; ENSG00000213366; ENSG00000134202; ENSG00000168765; ENSG00000134201; ENSG00000148834; ENSG00000065621; ENSG00000084207; ENSG00000277656; ENSG00000100577; ENSG00000063854; ENSG00000163106; ENSG00000213316; ENSG00000283887; ENSG00000008394; ENSG00000085871; ENSG00000143198; ENSG00000117862	41
ldl2021	Conditioned	GLUTETHIMIDE	magma	SET	13	-2.77431	-1.3856	-0.037538	0.99723	0.999238	0.99723	0.999238	0.999146	0.999944	48935	GLUTETHIMIDE	ENSG00000182256; ENSG00000268089; ENSG00000151834; ENSG00000145864; ENSG00000113327; ENSG00000011677; ENSG00000109158; ENSG00000166206; ENSG00000163288; ENSG00000186297; ENSG00000102287; ENSG00000094755; ENSG00000163285; ENSG00000022355; ENSG00000187730; ENSG00000145863	16
ldl2021	Conditioned	GLYBURIDE	magma	SET	19	2.47085	0.84419	0.027645	0.0067439	0.408191	0.0067439	0.408191	0.00975366	0.475374	48935	GLYBURIDE	ENSG00000006071; ENSG00000187486; ENSG00000121361; ENSG00000151704; ENSG00000094963; ENSG00000180767; ENSG00000168447; ENSG00000114770; ENSG00000001630; ENSG00000198929; ENSG00000133710; ENSG00000196620; ENSG00000277132; ENSG00000073734; ENSG00000276582; ENSG00000165029; ENSG00000069431; ENSG00000001626; ENSG00000110090; ENSG00000120457; ENSG00000137491	21
ldl2021	Conditioned	GLYCEROLPHENYLBUTYRATE	magma	SET	5	-0.0149493	-0.0087561	-0.00014715	0.50596	0.984093	0.50596	0.984093	0.479231	0.986677	48935	GLYCEROL_PHENYLBUTYRATE	ENSG00000161653; ENSG00000021826; ENSG00000036473; ENSG00000118520; ENSG00000130707; ENSG00000126522	6
ldl2021	Conditioned	GLYCINE	magma	SET	33	0.00803648	0.0019208	8.2861e-05	0.49679	0.984093	0.49679	0.984093	0.468639	0.985916	48935	GLYCINE	ENSG00000139209; ENSG00000215325; ENSG00000257316; ENSG00000014257; ENSG00000172482; ENSG00000113492; ENSG00000023330; ENSG00000158578; ENSG00000136881; ENSG00000276559; ENSG00000171766; ENSG00000100116; ENSG00000140905; ENSG00000291958; ENSG00000178445; ENSG00000145888; ENSG00000101958; ENSG00000145451; ENSG00000109738; ENSG00000149124; ENSG00000166840; ENSG00000156689; ENSG00000124713; ENSG00000125245; ENSG00000173612; ENSG00000176884; ENSG00000183454; ENSG00000273079; ENSG00000161509; ENSG00000105464; ENSG00000116032; ENSG00000100983; ENSG00000179761; ENSG00000176974; ENSG00000284320; ENSG00000182199; ENSG00000101438; ENSG00000123643; ENSG00000165970; ENSG00000196517	40
ldl2021	Conditioned	GLYCOPYRRONIUM	magma	SET	5	-1.05487	-0.67494	-0.011343	0.85425	0.98656	0.85425	0.98656	0.887843	0.999944	48935	GLYCOPYRRONIUM	ENSG00000168539; ENSG00000184984; ENSG00000180720; ENSG00000133019; ENSG00000181072	5
ldl2021	Conditioned	GLYCYRRHETINICACID	magma	SET	4	-0.0872613	-0.067165	-0.0010096	0.53477	0.984093	0.53477	0.984093	0.512961	0.990622	48935	GLYCYRRHETINIC_ACID	ENSG00000106366; ENSG00000129152; ENSG00000006128; ENSG00000242252	4
ldl2021	Conditioned	GLYCYRRHIZIN	magma	SET	4	0.386584	0.29806	0.0044804	0.34953	0.984093	0.34953	0.984093	0.307779	0.948772	48935	GLYCYRRHIZIN	ENSG00000134538; ENSG00000111700; ENSG00000117594; ENSG00000176387	4
ldl2021	Conditioned	GLYMIDINE	magma	SET	2	-0.365802	-0.35196	-0.0037411	0.64274	0.984093	0.64274	0.984093	0.642206	0.999944	48935	GLYMIDINE	ENSG00000151704; ENSG00000177807	2
ldl2021	Conditioned	GMCSF	magma	SET	10	-1.5683	-0.75584	-0.017961	0.94158	0.990503	0.94158	0.990503	0.968089	0.999944	48935	GM-CSF	ENSG00000078900; ENSG00000242252; ENSG00000069702; ENSG00000198223; ENSG00000292357; ENSG00000196415; ENSG00000277804; ENSG00000172236; ENSG00000177189; ENSG00000110448; ENSG00000076662; ENSG00000169245; ENSG00000106366; ENSG00000119535	14
ldl2021	Conditioned	GMI1359	magma	SET	2	0.28243	0.32358	0.0034396	0.3888	0.984093	0.3888	0.984093	0.348756	0.96344	48935	GMI-1359	ENSG00000007908; ENSG00000121966	2
ldl2021	Conditioned	GMQ	magma	SET	2	0.11119	0.090976	0.00096704	0.45573	0.984093	0.45573	0.984093	0.421963	0.980817	48935	GMQ	ENSG00000169814; ENSG00000002016	2
ldl2021	Conditioned	GNE064	magma	SET	2	-1.13696	-1.6528	-0.017568	0.87222	0.986936	0.87222	0.986936	0.906254	0.999944	48935	GNE-064	ENSG00000124767; ENSG00000250571	2
ldl2021	Conditioned	GNE131	magma	SET	4	-0.135047	-0.089393	-0.0013437	0.55371	0.984093	0.55371	0.984093	0.535384	0.993407	48935	GNE-131	ENSG00000174483; ENSG00000030110; ENSG00000109705; ENSG00000125124	4
ldl2021	Conditioned	GNE3511	magma	SET	5	-1.05967	-0.74359	-0.012496	0.85535	0.986665	0.85535	0.986665	0.888978	0.999944	48935	GNE-3511	ENSG00000006432; ENSG00000154639; ENSG00000175595; ENSG00000134899; ENSG00000066032	5
ldl2021	Conditioned	GNE616	magma	SET	5	-0.499486	-0.30618	-0.0051455	0.69128	0.984093	0.69128	0.984093	0.700814	0.999944	48935	GNE-616	ENSG00000109705; ENSG00000125124; ENSG00000138376; ENSG00000030110; ENSG00000174483	5
ldl2021	Conditioned	GNE7883	magma	SET	4	0.587021	0.41031	0.0061676	0.2786	0.984093	0.2786	0.984093	0.237547	0.919291	48935	GNE-7883	ENSG00000257017; ENSG00000158104; ENSG00000197905; ENSG00000115756	4
ldl2021	Conditioned	GNE7915	magma	SET	2	0.874901	0.68426	0.0072733	0.19082	0.984093	0.19082	0.984093	0.157856	0.869387	48935	GNE-7915	ENSG00000151491; ENSG00000160867	2
ldl2021	Conditioned	GNF2	magma	SET	2	1.38065	1.4443	0.015353	0.083705	0.918826	0.083705	0.918826	0.0709426	0.748607	48935	GNF-2	ENSG00000097007; ENSG00000186716	2
ldl2021	Conditioned	GNF362	magma	SET	3	0.448142	0.30004	0.0039059	0.32703	0.984093	0.32703	0.984093	0.284919	0.940974	48935	GNF362	ENSG00000135222; ENSG00000171209; ENSG00000086544	3
ldl2021	Conditioned	GNF4877	magma	SET	2	-1.07379	-1.186	-0.012607	0.85854	0.986665	0.85854	0.986665	0.892285	0.999944	48935	GNF4877	ENSG00000112759; ENSG00000066629	2
ldl2021	Conditioned	GNF5	magma	SET	2	1.38065	1.4443	0.015353	0.083705	0.918826	0.083705	0.918826	0.0709426	0.748607	48935	GNF-5	ENSG00000097007; ENSG00000186716	2
ldl2021	Conditioned	GNF5837	magma	SET	4	-0.529528	-0.38852	-0.0058401	0.70178	0.984093	0.70178	0.984093	0.713427	0.999944	48935	GNF-5837	ENSG00000108591; ENSG00000198400; ENSG00000148053; ENSG00000140538	4
ldl2021	Conditioned	GNF7	magma	SET	2	2.5464	2.7575	0.029311	0.0054482	0.368383	0.0054482	0.368383	0.00839594	0.459591	48935	GNF-7	ENSG00000106633; ENSG00000061938	2
ldl2021	Conditioned	GNTI	magma	SET	2	0.836946	0.85109	0.0090468	0.20132	0.984093	0.20132	0.984093	0.166998	0.878159	48935	GNTI	ENSG00000082556; ENSG00000112038	2
ldl2021	Conditioned	GO6983	magma	SET	5	0.307409	0.21135	0.0035518	0.37927	0.984093	0.37927	0.984093	0.338647	0.959428	48935	GO-6983	ENSG00000154229; ENSG00000166501; ENSG00000163932; ENSG00000126583; ENSG00000067606	5
ldl2021	Conditioned	GOLVATINIB	magma	SET	3	0.262698	0.21935	0.0028556	0.39639	0.984093	0.39639	0.984093	0.356842	0.965406	48935	GOLVATINIB	ENSG00000069696; ENSG00000276825; ENSG00000105976; ENSG00000128052	4
ldl2021	Conditioned	GONADORELIN	magma	SET	4	0.227926	0.14706	0.0022106	0.40985	0.984093	0.40985	0.984093	0.371338	0.96992	48935	GONADORELIN	ENSG00000211451; ENSG00000109163; ENSG00000070831; ENSG00000181218; ENSG00000284841; ENSG00000139269	6
ldl2021	Conditioned	GONADOTROPINCHORIONIC	magma	SET	2	0.65388	0.90327	0.0096014	0.2566	0.984093	0.2566	0.984093	0.216804	0.908562	48935	GONADOTROPIN,_CHORIONIC	ENSG00000019991; ENSG00000138039	2
ldl2021	Conditioned	GONADOTROPINRELEASINGHORMONEANALOG	magma	SET	2	-1.41883	-1.5942	-0.016946	0.92202	0.988778	0.92202	0.988778	0.952531	0.999944	48935	GONADOTROPIN-RELEASING_HORMONE_ANALOG	ENSG00000137869; ENSG00000172179	2
ldl2021	Conditioned	GONIOTHALAMIN	magma	SET	2	-0.902611	-0.77518	-0.0082398	0.81663	0.986312	0.81663	0.986312	0.847342	0.999944	48935	GONIOTHALAMIN	ENSG00000082898; ENSG00000167601	2
ldl2021	Conditioned	GOSERELIN	magma	SET	7	0.337859	0.20556	0.0040873	0.36774	0.984093	0.36774	0.984093	0.326555	0.956203	48935	GOSERELIN	ENSG00000109163; ENSG00000138039; ENSG00000082175; ENSG00000104687; ENSG00000134538; ENSG00000147437; ENSG00000129152	7
ldl2021	Conditioned	GOSSYPETIN	magma	SET	2	1.03362	0.90113	0.0095786	0.15066	0.984093	0.15066	0.984093	0.124016	0.837006	48935	GOSSYPETIN	ENSG00000173039; ENSG00000077150	2
ldl2021	Conditioned	GOSSYPOL	magma	SET	2	0.424384	0.36674	0.0038983	0.33565	0.984093	0.33565	0.984093	0.293611	0.944383	48935	GOSSYPOL	ENSG00000171552; ENSG00000171791	2
ldl2021	Conditioned	GOUML6976	magma	SET	4	-0.0735301	-0.04566	-0.00068634	0.52931	0.984093	0.52931	0.984093	0.506561	0.990158	48935	G&OUML;_6976	ENSG00000096968; ENSG00000183072; ENSG00000150281; ENSG00000147647	4
ldl2021	Conditioned	GOUML6983	magma	SET	2	-0.409554	-0.44367	-0.004716	0.65894	0.984093	0.65894	0.984093	0.66181	0.999944	48935	G&OUML;_6983	ENSG00000184033; ENSG00000116761; ENSG00000183072	3
ldl2021	Conditioned	GOUML7874	magma	SET	3	-0.269964	-0.16944	-0.0022059	0.60641	0.984093	0.60641	0.984093	0.598303	0.999144	48935	G&OUML;_7874	ENSG00000127837; ENSG00000090861; ENSG00000129673	3
ldl2021	Conditioned	GP100ANTIGEN	magma	SET	3	0.921701	0.93101	0.01212	0.17835	0.984093	0.17835	0.984093	0.147155	0.86281	48935	GP100_ANTIGEN	ENSG00000189403; ENSG00000156642; ENSG00000164400	3
ldl2021	Conditioned	GP120ANTIGEN	magma	SET	10	0.364962	0.17266	0.004103	0.35757	0.984093	0.35757	0.984093	0.316036	0.951643	48935	GP-120_ANTIGEN	ENSG00000174059; ENSG00000101412; ENSG00000026508; ENSG00000131095; ENSG00000233276; ENSG00000157005; ENSG00000101017; ENSG00000137801; ENSG00000108688; ENSG00000006128	10
ldl2021	Conditioned	GPI1046	magma	SET	2	-0.930972	-0.84226	-0.0089529	0.82406	0.986312	0.82406	0.986312	0.855569	0.999944	48935	GPI-1046	ENSG00000174669; ENSG00000088832	2
ldl2021	Conditioned	GPR15L	magma	SET	3	-0.126951	-0.1104	-0.0014373	0.55051	0.984093	0.55051	0.984093	0.531605	0.993407	48935	GPR15L	ENSG00000100077; ENSG00000173020; ENSG00000072110	3
ldl2021	Conditioned	GR113808	magma	SET	2	0.16413	0.18568	0.0019737	0.43482	0.984093	0.43482	0.984093	0.398671	0.975333	48935	GR_113808	ENSG00000171428; ENSG00000164270	2
ldl2021	Conditioned	GR125487	magma	SET	2	0.16413	0.18568	0.0019737	0.43482	0.984093	0.43482	0.984093	0.398671	0.975333	48935	GR125487	ENSG00000164270; ENSG00000171428	2
ldl2021	Conditioned	GR127935	magma	SET	8	-0.746133	-0.41676	-0.0088584	0.7722	0.985092	0.7722	0.985092	0.79682	0.999944	48935	GR_127935	ENSG00000178394; ENSG00000135312; ENSG00000179546; ENSG00000168830; ENSG00000179097; ENSG00000102468; ENSG00000135914; ENSG00000147246; ENSG00000158748	9
ldl2021	Conditioned	GR128107	magma	SET	2	-0.652369	-0.69536	-0.0073914	0.74291	0.984093	0.74291	0.984093	0.76255	0.999944	48935	GR_128107	ENSG00000151150; ENSG00000145362	2
ldl2021	Conditioned	GR144053	magma	SET	2	0.765189	0.65074	0.0069171	0.22209	0.984093	0.22209	0.984093	0.185394	0.89221	48935	GR-144053	ENSG00000005961; ENSG00000259207	2
ldl2021	Conditioned	GR148672X	magma	SET	2	1.06511	0.87466	0.0092973	0.14342	0.984093	0.14342	0.984093	0.118099	0.828595	48935	GR148672X	ENSG00000213930; ENSG00000198848; ENSG00000262243	3
ldl2021	Conditioned	GR159897	magma	SET	3	-1.68235	-1.5755	-0.020509	0.95373	0.991518	0.95373	0.991518	0.97679	0.999944	48935	GR_159897	ENSG00000171885; ENSG00000006128; ENSG00000075073	3
ldl2021	Conditioned	GR196429	magma	SET	2	-0.652369	-0.69536	-0.0073914	0.74291	0.984093	0.74291	0.984093	0.76255	0.999944	48935	GR_196429	ENSG00000151150; ENSG00000145362	2
ldl2021	Conditioned	GR389988	magma	SET	2	-1.19155	-1.1776	-0.012517	0.88327	0.986936	0.88327	0.986936	0.917177	0.999944	48935	GR-389988	ENSG00000108591; ENSG00000188641	2
ldl2021	Conditioned	GR79236	magma	SET	3	3.15619	2.8994	0.037745	0.00080056	0.130061	0.00080056	0.130061	0.00242564	0.35327	48935	GR79236	ENSG00000165029; ENSG00000163485; ENSG00000128271	3
ldl2021	Conditioned	GRANISETRON	magma	SET	7	0.456795	0.27225	0.0054132	0.32391	0.984093	0.32391	0.984093	0.281773	0.940104	48935	GRANISETRON	ENSG00000178084; ENSG00000166736; ENSG00000186038; ENSG00000186090; ENSG00000149305; ENSG00000140465; ENSG00000198929	7
ldl2021	Conditioned	GRAPIPRANT	magma	SET	2	-0.280774	-0.2525	-0.002684	0.61056	0.984093	0.61056	0.984093	0.603296	0.999533	48935	GRAPIPRANT	ENSG00000103375; ENSG00000171522	2
ldl2021	Conditioned	GRASSYSTATINA	magma	SET	2	0.175821	0.14184	0.0015077	0.43022	0.984093	0.43022	0.984093	0.393593	0.973945	48935	GRASSYSTATIN_A	ENSG00000086205; ENSG00000113758	2
ldl2021	Conditioned	GRAZOPREVIR	magma	SET	2	-0.0834529	-0.074581	-0.00079277	0.53325	0.984093	0.53325	0.984093	0.511185	0.990622	48935	GRAZOPREVIR	ENSG00000197110; ENSG00000291876; ENSG00000133703	3
ldl2021	Conditioned	GRC15300	magma	SET	2	-1.04524	-1.2223	-0.012993	0.85204	0.98656	0.85204	0.98656	0.885537	0.999944	48935	GRC-15300	ENSG00000196689; ENSG00000167723	2
ldl2021	Conditioned	GRC6211	magma	SET	2	0.41963	0.36209	0.0038489	0.33738	0.984093	0.33738	0.984093	0.295373	0.944906	48935	GRC-6211	ENSG00000196689; ENSG00000131747	2
ldl2021	Conditioned	GREENTEAEXTRACT	magma	SET	2	0.273589	0.25026	0.0026602	0.3922	0.984093	0.3922	0.984093	0.352364	0.964454	48935	GREEN_TEA_EXTRACT	ENSG00000085563; ENSG00000141736	2
ldl2021	Conditioned	GREENTEALEAFEXTRACT	magma	SET	2	0.798047	0.7978	0.0084802	0.21243	0.984093	0.21243	0.984093	0.176802	0.882745	48935	GREEN_TEA_LEAF_EXTRACT	ENSG00000089250; ENSG00000181856; ENSG00000288174	3
ldl2021	Conditioned	GROSHEIMIN	magma	SET	2	1.9873	1.8054	0.019191	0.023451	0.659526	0.023451	0.659526	0.0244183	0.588335	48935	GROSHEIMIN	ENSG00000226761; ENSG00000262525; ENSG00000278111; ENSG00000152518	4
ldl2021	Conditioned	GROWTHARRESTSPECIFICPROTEIN6	magma	SET	3	0.146913	0.10619	0.0013824	0.4416	0.984093	0.4416	0.984093	0.406183	0.97672	48935	GROWTH_ARREST_SPECIFIC_PROTEIN_6	ENSG00000167601; ENSG00000134769; ENSG00000155850	3
ldl2021	Conditioned	GS143	magma	SET	2	0.0235844	0.025582	0.00027192	0.49059	0.984093	0.49059	0.984093	0.461544	0.985156	48935	GS-143	ENSG00000166167; ENSG00000100906	2
ldl2021	Conditioned	GS6201	magma	SET	6	-0.185771	-0.095971	-0.0017667	0.57369	0.984093	0.57369	0.984093	0.559066	0.995618	48935	GS 6201	ENSG00000170425; ENSG00000163485; ENSG00000128271; ENSG00000282608; ENSG00000184216; ENSG00000142731; ENSG00000173846; ENSG00000151292	8
ldl2021	Conditioned	GS9256	magma	SET	4	0.313346	0.17783	0.002673	0.37701	0.984093	0.37701	0.984093	0.33626	0.959205	48935	GS-9256	ENSG00000073734; ENSG00000276582; ENSG00000197901; ENSG00000137204; ENSG00000133703	5
ldl2021	Conditioned	GS9973	magma	SET	4	-0.0947991	-0.075863	-0.0011403	0.53776	0.984093	0.53776	0.984093	0.516506	0.99103	48935	GS-9973	ENSG00000165025; ENSG00000137714; ENSG00000122025; ENSG00000110395	4
ldl2021	Conditioned	GSI136	magma	SET	7	0.570463	0.24381	0.0048477	0.28419	0.984093	0.28419	0.984093	0.242888	0.922145	48935	GSI-136	ENSG00000162736; ENSG00000205155; ENSG00000117362; ENSG00000143801; ENSG00000080815; ENSG00000135821; ENSG00000138613	7
ldl2021	Conditioned	GSK0660	magma	SET	2	-0.1043	-0.097588	-0.0010373	0.54153	0.984093	0.54153	0.984093	0.520942	0.991636	48935	GSK0660	ENSG00000112033; ENSG00000083123	2
ldl2021	Conditioned	GSK1004723	magma	SET	2	-0.799615	-0.85255	-0.0090622	0.78803	0.985633	0.78803	0.985633	0.815104	0.999944	48935	GSK-1004723	ENSG00000101180; ENSG00000196639	2
ldl2021	Conditioned	GSK1059615	magma	SET	9	1.42733	0.68556	0.015455	0.076753	0.903976	0.076753	0.903976	0.0655926	0.736473	48935	GSK1059615	ENSG00000198734; ENSG00000105851; ENSG00000105647; ENSG00000117461; ENSG00000145675; ENSG00000141506; ENSG00000121879; ENSG00000051382; ENSG00000171608	9
ldl2021	Conditioned	GSK1070916	magma	SET	8	-1.55025	-0.62793	-0.013347	0.93945	0.990295	0.93945	0.990295	0.966488	0.999944	48935	GSK1070916	ENSG00000105146; ENSG00000178999; ENSG00000167658; ENSG00000254772; ENSG00000104529; ENSG00000273594; ENSG00000087586; ENSG00000100197; ENSG00000283284; ENSG00000272532; ENSG00000280905; ENSG00000275211; ENSG00000282966; ENSG00000160868	14
ldl2021	Conditioned	GSK126	magma	SET	4	0.119547	0.096345	0.0014482	0.45242	0.984093	0.45242	0.984093	0.418259	0.980228	48935	GSK126	ENSG00000106462; ENSG00000117713; ENSG00000163939; ENSG00000134323	4
ldl2021	Conditioned	GSK143	magma	SET	2	-0.267038	-0.23259	-0.0024723	0.60528	0.984093	0.60528	0.984093	0.59693	0.999144	48935	GSK143	ENSG00000104529; ENSG00000273594; ENSG00000137714	3
ldl2021	Conditioned	GSK1521498	magma	SET	3	1.12648	0.85983	0.011193	0.12999	0.984093	0.12999	0.984093	0.107257	0.814118	48935	GSK1521498	ENSG00000175336; ENSG00000122375; ENSG00000112038	3
ldl2021	Conditioned	GSK163090	magma	SET	4	0.94057	0.67548	0.010154	0.17347	0.984093	0.17347	0.984093	0.143027	0.858939	48935	GSK163090	ENSG00000135312; ENSG00000179546; ENSG00000108576; ENSG00000178394	4
ldl2021	Conditioned	GSK1702934A	magma	SET	2	0.385995	0.47736	0.0050742	0.34975	0.984093	0.34975	0.984093	0.308008	0.948772	48935	GSK1702934A	ENSG00000157087; ENSG00000174437	2
ldl2021	Conditioned	GSK1838705A	magma	SET	7	0.68326	0.38719	0.0076985	0.24723	0.984093	0.24723	0.984093	0.208187	0.905636	48935	GSK1838705A	ENSG00000171094; ENSG00000140443; ENSG00000171105; ENSG00000117676; ENSG00000281877; ENSG00000108963; ENSG00000113070; ENSG00000015413; ENSG00000278057	9
ldl2021	Conditioned	GSK1904529A	magma	SET	2	-1.96776	-2.051	-0.021801	0.97544	0.994669	0.97544	0.994669	0.98995	0.999944	48935	GSK1904529A	ENSG00000140443; ENSG00000171105	2
ldl2021	Conditioned	GSK2018682	magma	SET	3	-1.55418	-1.0823	-0.014089	0.93992	0.990295	0.93992	0.990295	0.966839	0.999944	48935	GSK-2018682	ENSG00000170989; ENSG00000145020; ENSG00000243480	3
ldl2021	Conditioned	GSK2110183	magma	SET	4	-0.843643	-0.57609	-0.0086596	0.80056	0.985735	0.80056	0.985735	0.829386	0.999944	48935	GSK2110183	ENSG00000142208; ENSG00000105221; ENSG00000117020; ENSG00000275199; ENSG00000176102; ENSG00000173486; ENSG00000228476	7
ldl2021	Conditioned	GSK2256098	magma	SET	2	1.49191	1.6505	0.017544	0.067868	0.881503	0.067868	0.881503	0.058795	0.715504	48935	GSK2256098	ENSG00000171862; ENSG00000284792; ENSG00000169398	3
ldl2021	Conditioned	GSK2334470	magma	SET	7	-0.413011	-0.17287	-0.0034373	0.6602	0.984093	0.6602	0.984093	0.663345	0.999944	48935	GSK2334470	ENSG00000104529; ENSG00000273594; ENSG00000256043; ENSG00000263238; ENSG00000254772; ENSG00000121879; ENSG00000087586; ENSG00000178999; ENSG00000140992	9
ldl2021	Conditioned	GSK256066	magma	SET	4	2.43274	1.8011	0.027073	0.0074978	0.423324	0.0074978	0.423324	0.0105054	0.484524	48935	GSK256066	ENSG00000065989; ENSG00000184588; ENSG00000113448; ENSG00000105650; ENSG00000285188	5
ldl2021	Conditioned	GSK256073	magma	SET	2	-0.13418	-0.14262	-0.001516	0.55337	0.984093	0.55337	0.984093	0.534966	0.993407	48935	GSK256073	ENSG00000104537; ENSG00000182782	2
ldl2021	Conditioned	GSK2606414	magma	SET	4	0.195088	0.12073	0.0018148	0.42266	0.984093	0.42266	0.984093	0.385305	0.971852	48935	GSK2606414	ENSG00000085733; ENSG00000288401; ENSG00000197838; ENSG00000172071; ENSG00000101306	5
ldl2021	Conditioned	GSK2636771	magma	SET	7	0.208666	0.1045	0.0020777	0.41736	0.984093	0.41736	0.984093	0.379508	0.970036	48935	GSK2636771	ENSG00000051382; ENSG00000171862; ENSG00000284792; ENSG00000078142; ENSG00000011405; ENSG00000196455; ENSG00000276231; ENSG00000139144; ENSG00000133056	9
ldl2021	Conditioned	GSK264220A	magma	SET	2	3.30561	3.6332	0.038619	0.00047483	0.095681	0.00047483	0.095681	0.0017835	0.309997	48935	GSK-264220A	ENSG00000115339; ENSG00000101670	2
ldl2021	Conditioned	GSK2646264	magma	SET	6	-0.572224	-0.27243	-0.0050152	0.71641	0.984093	0.71641	0.984093	0.73099	0.999944	48935	GSK2646264	ENSG00000151491; ENSG00000254772; ENSG00000104529; ENSG00000273594; ENSG00000137714; ENSG00000120915; ENSG00000165025	7
ldl2021	Conditioned	GSK269962	magma	SET	7	0.297999	0.1486	0.0029548	0.38285	0.984093	0.38285	0.984093	0.342455	0.960924	48935	GSK269962	ENSG00000067900; ENSG00000134318; ENSG00000168925; ENSG00000285346; ENSG00000171793; ENSG00000212122; ENSG00000100784; ENSG00000138669	8
ldl2021	Conditioned	GSK2801	magma	SET	2	-0.24564	-0.21818	-0.0023191	0.59702	0.984093	0.59702	0.984093	0.586994	0.999108	48935	GSK2801	ENSG00000076108; ENSG00000123636; ENSG00000226266	3
ldl2021	Conditioned	GSK2833503A	magma	SET	2	0.385995	0.47736	0.0050742	0.34975	0.984093	0.34975	0.984093	0.308008	0.948772	48935	GSK2833503A	ENSG00000174437; ENSG00000157087	2
ldl2021	Conditioned	GSK2879552	magma	SET	3	0.797249	0.62372	0.0081197	0.21266	0.984093	0.21266	0.984093	0.17701	0.882952	48935	GSK2879552	ENSG00000164949; ENSG00000163687; ENSG00000004487	3
ldl2021	Conditioned	GSK2982772	magma	SET	2	-1.42478	-1.2878	-0.013689	0.92288	0.988911	0.92288	0.988911	0.953265	0.999944	48935	GSK2982772	ENSG00000137275; ENSG00000221829	2
ldl2021	Conditioned	GSK3008348	magma	SET	2	0.108925	0.099541	0.0010581	0.45663	0.984093	0.45663	0.984093	0.422953	0.98089	48935	GSK3008348	ENSG00000138448; ENSG00000115221	2
ldl2021	Conditioned	GSK329	magma	SET	2	-1.04051	-0.97812	-0.010397	0.85094	0.98656	0.85094	0.98656	0.884381	0.999944	48935	GSK329	ENSG00000138685; ENSG00000099617	2
ldl2021	Conditioned	GSK343	magma	SET	2	-1.28728	-1.3474	-0.014322	0.90101	0.98823	0.90101	0.98823	0.933973	0.999944	48935	GSK343	ENSG00000106462; ENSG00000132975	2
ldl2021	Conditioned	GSK356278	magma	SET	3	1.23	1.033	0.013448	0.10935	0.96551	0.10935	0.96551	0.0908973	0.788477	48935	GSK-356278	ENSG00000113448; ENSG00000065989; ENSG00000184588	3
ldl2021	Conditioned	GSK3INHIBITORIX	magma	SET	2	1.46939	1.3442	0.014288	0.070877	0.888525	0.070877	0.888525	0.0610865	0.724413	48935	GSK-3-INHIBITOR-IX	ENSG00000105723; ENSG00000082701	2
ldl2021	Conditioned	GSK4112	magma	SET	3	1.27451	0.94207	0.012264	0.10125	0.956869	0.10125	0.956869	0.0845334	0.77991	48935	GSK4112	ENSG00000126368; ENSG00000025434; ENSG00000171791	3
ldl2021	Conditioned	GSK417651A	magma	SET	2	0.385995	0.47736	0.0050742	0.34975	0.984093	0.34975	0.984093	0.308008	0.948772	48935	GSK417651A	ENSG00000174437; ENSG00000157087	2
ldl2021	Conditioned	GSK429286A	magma	SET	2	-0.715755	-0.51412	-0.0054649	0.76293	0.98491	0.76293	0.98491	0.785986	0.999944	48935	GSK429286A	ENSG00000278057; ENSG00000171793; ENSG00000067900	3
ldl2021	Conditioned	GSK461364	magma	SET	2	0.437523	0.53916	0.005731	0.33087	0.984093	0.33087	0.984093	0.288778	0.942523	48935	GSK461364	ENSG00000166851; ENSG00000163586	2
ldl2021	Conditioned	GSK579289A	magma	SET	2	-1.4253	-1.5674	-0.016661	0.92296	0.988911	0.92296	0.988911	0.953332	0.999944	48935	GSK579289A	ENSG00000117036; ENSG00000163586	2
ldl2021	Conditioned	GSK650394	magma	SET	4	0.143716	0.10633	0.0015984	0.44286	0.984093	0.44286	0.984093	0.407593	0.977072	48935	GSK650394	ENSG00000051523; ENSG00000008283; ENSG00000118515; ENSG00000101049	4
ldl2021	Conditioned	GSK690693	magma	SET	28	-1.28136	-0.33127	-0.013166	0.89996	0.98823	0.89996	0.98823	0.933025	0.999944	48935	GSK690693	ENSG00000012232; ENSG00000175029; ENSG00000101138; ENSG00000228476; ENSG00000150457; ENSG00000130669; ENSG00000176102; ENSG00000104313; ENSG00000160213; ENSG00000173486; ENSG00000185532; ENSG00000187741; ENSG00000142208; ENSG00000105221; ENSG00000117020; ENSG00000275199; ENSG00000137843; ENSG00000065675; ENSG00000183943; ENSG00000165059; ENSG00000027075; ENSG00000166501; ENSG00000171132; ENSG00000163558; ENSG00000072062; ENSG00000288516; ENSG00000067606; ENSG00000142875; ENSG00000184304; ENSG00000115825; ENSG00000163932; ENSG00000154229; ENSG00000126583	33
ldl2021	Conditioned	GSK852	magma	SET	3	2.17478	2.1014	0.027356	0.014832	0.557912	0.014832	0.557912	0.0171903	0.543416	48935	GSK852	ENSG00000001084; ENSG00000143590; ENSG00000243364	3
ldl2021	Conditioned	GSK9772	magma	SET	2	0.0475943	0.038212	0.00040618	0.48102	0.984093	0.48102	0.984093	0.450583	0.983824	48935	GSK9772	ENSG00000131408; ENSG00000025434	2
ldl2021	Conditioned	GSKJ1	magma	SET	2	2.05945	1.428	0.015179	0.019731	0.626565	0.019731	0.626565	0.0213762	0.570545	48935	GSK-J1	ENSG00000073614; ENSG00000204136; ENSG00000126012; ENSG00000132510	4
ldl2021	Conditioned	GSKLSD1	magma	SET	2	0.348219	0.31221	0.0033187	0.36384	0.984093	0.36384	0.984093	0.32252	0.954434	48935	GSK-LSD1	ENSG00000164949; ENSG00000004487	2
ldl2021	Conditioned	GSMTX4	magma	SET	3	-0.0930718	-0.081933	-0.0010666	0.53708	0.984093	0.53708	0.984093	0.515699	0.99103	48935	GSMTX-4	ENSG00000157087; ENSG00000137731; ENSG00000070961	3
ldl2021	Conditioned	GT389255	magma	SET	3	0.667661	0.60448	0.0078692	0.25218	0.984093	0.25218	0.984093	0.212704	0.907911	48935	GT_389-255	ENSG00000169710; ENSG00000175535; ENSG00000182333	3
ldl2021	Conditioned	GTP14564	magma	SET	8	-0.492144	-0.26654	-0.0056655	0.68869	0.984093	0.68869	0.984093	0.697696	0.999944	48935	GTP-14564	ENSG00000143196; ENSG00000188641; ENSG00000147647; ENSG00000130226; ENSG00000182578; ENSG00000122025; ENSG00000157404; ENSG00000113721	8
ldl2021	Conditioned	GTS21	magma	SET	2	-0.0197967	-0.022105	-0.00023497	0.5079	0.984093	0.5079	0.984093	0.481476	0.986693	48935	GTS21	ENSG00000175344; ENSG00000274542; ENSG00000282088; ENSG00000166664; ENSG00000275917	5
ldl2021	Conditioned	GTX758	magma	SET	2	1.8476	2.4889	0.026456	0.032339	0.732327	0.032339	0.732327	0.0314896	0.621404	48935	GTX-758	ENSG00000091831; ENSG00000138039	2
ldl2021	Conditioned	GUANABENZ	magma	SET	5	-0.207382	-0.14272	-0.0023985	0.58214	0.984093	0.58214	0.984093	0.569159	0.99767	48935	GUANABENZ	ENSG00000146399; ENSG00000002726; ENSG00000150594; ENSG00000143322; ENSG00000274286; ENSG00000184160	6
ldl2021	Conditioned	GUANADREL	magma	SET	2	-0.658418	-0.68324	-0.0072626	0.74487	0.984093	0.74487	0.984093	0.764853	0.999944	48935	GUANADREL	ENSG00000103546; ENSG00000161513	2
ldl2021	Conditioned	GUANFACINE	magma	SET	2	-0.731112	-0.83047	-0.0088276	0.76764	0.985092	0.76764	0.985092	0.791492	0.999944	48935	GUANFACINE	ENSG00000150594; ENSG00000184160; ENSG00000274286	3
ldl2021	Conditioned	GUANIDINE	magma	SET	43	-3.29915	-0.75765	-0.037299	0.99951	0.999847	0.99951	0.999847	0.999817	0.999944	48935	GUANIDINE	ENSG00000166006; ENSG00000075043; ENSG00000171385; ENSG00000178342; ENSG00000143105; ENSG00000131398; ENSG00000182255; ENSG00000171126; ENSG00000168418; ENSG00000177272; ENSG00000185760; ENSG00000104848; ENSG00000055118; ENSG00000183960; ENSG00000124134; ENSG00000053918; ENSG00000130037; ENSG00000182674; ENSG00000129159; ENSG00000162975; ENSG00000111262; ENSG00000089558; ENSG00000184611; ENSG00000135519; ENSG00000143473; ENSG00000177301; ENSG00000184156; ENSG00000164794; ENSG00000170745; ENSG00000026559; ENSG00000158445; ENSG00000168263; ENSG00000173826; ENSG00000117013; ENSG00000140015; ENSG00000116396; ENSG00000156486; ENSG00000102057; ENSG00000184408; ENSG00000151079; ENSG00000111275; ENSG00000132535; ENSG00000130005; ENSG00000129538; ENSG00000292214; ENSG00000282076; ENSG00000281151	47
ldl2021	Conditioned	GUE1654	magma	SET	2	1.54072	1.6515	0.017555	0.0617	0.860988	0.0617	0.860988	0.0540944	0.704591	48935	GUE1654	ENSG00000116337; ENSG00000162881	2
ldl2021	Conditioned	GUNAGRATINIB	magma	SET	3	-0.606096	-0.47504	-0.0061841	0.72777	0.984093	0.72777	0.984093	0.744607	0.999944	48935	GUNAGRATINIB	ENSG00000077782; ENSG00000068078; ENSG00000066468	3
ldl2021	Conditioned	GUSACITINIB	magma	SET	7	-0.0550772	-0.028172	-0.00056016	0.52196	0.984093	0.52196	0.984093	0.497964	0.989157	48935	GUSACITINIB	ENSG00000105639; ENSG00000165025; ENSG00000105397; ENSG00000137714; ENSG00000162434; ENSG00000133216; ENSG00000096968	7
ldl2021	Conditioned	GUSELKUMAB	magma	SET	2	-0.394449	-0.41713	-0.0044339	0.65337	0.984093	0.65337	0.984093	0.655072	0.999944	48935	GUSELKUMAB	ENSG00000113302; ENSG00000110944	2
ldl2021	Conditioned	GUVACINE	magma	SET	4	-0.469225	-0.37378	-0.0056185	0.68054	0.984093	0.68054	0.984093	0.687867	0.999944	48935	GUVACINE	ENSG00000157103; ENSG00000132164; ENSG00000111181; ENSG00000010379	4
ldl2021	Conditioned	GV196771A	magma	SET	3	-0.472701	-0.41705	-0.0054293	0.68179	0.984093	0.68179	0.984093	0.689356	0.999944	48935	GV196771A	ENSG00000161509; ENSG00000273079; ENSG00000183454; ENSG00000257316	4
ldl2021	Conditioned	GW1100	magma	SET	2	-0.109318	-0.10378	-0.0011032	0.54353	0.984093	0.54353	0.984093	0.523309	0.991661	48935	GW1100	ENSG00000173208; ENSG00000126266	2
ldl2021	Conditioned	GW2580	magma	SET	4	0.319705	0.22552	0.00339	0.3746	0.984093	0.3746	0.984093	0.333753	0.958905	48935	GW-2580	ENSG00000108591; ENSG00000182578; ENSG00000140538; ENSG00000148053	4
ldl2021	Conditioned	GW274150	magma	SET	3	-1.31853	-1.1746	-0.015292	0.90633	0.98823	0.90633	0.98823	0.938819	0.999944	48935	GW274150	ENSG00000007171; ENSG00000164867; ENSG00000089250	3
ldl2021	Conditioned	GW3965	magma	SET	3	0.570271	0.40049	0.0052136	0.28425	0.984093	0.28425	0.984093	0.242947	0.922145	48935	GW3965	ENSG00000069399; ENSG00000025434; ENSG00000131408	3
ldl2021	Conditioned	GW405833	magma	SET	2	-0.304283	-0.30547	-0.003247	0.61954	0.984093	0.61954	0.984093	0.61417	0.999944	48935	GW405833	ENSG00000177628; ENSG00000262446; ENSG00000188822	3
ldl2021	Conditioned	GW406381	magma	SET	3	-0.610259	-0.51144	-0.006658	0.72915	0.984093	0.72915	0.984093	0.746258	0.999944	48935	GW406381	ENSG00000205560; ENSG00000157184; ENSG00000073756	3
ldl2021	Conditioned	GW409544	magma	SET	2	0.391248	0.43139	0.0045855	0.34781	0.984093	0.34781	0.984093	0.306007	0.948171	48935	GW409544	ENSG00000248098; ENSG00000110092	2
ldl2021	Conditioned	GW459057A	magma	SET	2	-0.983031	-1.0891	-0.011576	0.83718	0.98656	0.83718	0.98656	0.869798	0.999944	48935	GW459057A	ENSG00000197122; ENSG00000291971; ENSG00000254087	3
ldl2021	Conditioned	GW468816	magma	SET	7	-2.08198	-1.0971	-0.021814	0.98132	0.995424	0.98132	0.995424	0.992905	0.999944	48935	GW468816	ENSG00000105464; ENSG00000198785; ENSG00000116032; ENSG00000176884; ENSG00000273079; ENSG00000161509; ENSG00000183454	7
ldl2021	Conditioned	GW501516	magma	SET	4	2.43106	1.7181	0.025826	0.0075321	0.424147	0.0075321	0.424147	0.0105394	0.48518	48935	GW501516	ENSG00000112033; ENSG00000132170; ENSG00000186951; ENSG00000083123	4
ldl2021	Conditioned	GW5074	magma	SET	5	0.202194	0.1235	0.0020754	0.41989	0.984093	0.41989	0.984093	0.382275	0.970727	48935	GW5074	ENSG00000166888; ENSG00000068903; ENSG00000283100; ENSG00000198400; ENSG00000132155; ENSG00000145335	6
ldl2021	Conditioned	GW542573X	magma	SET	2	0.647598	0.67266	0.0071501	0.25862	0.984093	0.25862	0.984093	0.2187	0.909027	48935	GW542573X	ENSG00000004059; ENSG00000105642	2
ldl2021	Conditioned	GW559768X	magma	SET	4	-1.55939	-1.2421	-0.018671	0.94054	0.990295	0.94054	0.990295	0.967305	0.999944	48935	GW559768X	ENSG00000254087; ENSG00000120156; ENSG00000197122; ENSG00000291971; ENSG00000128052	5
ldl2021	Conditioned	GW5823	magma	SET	2	1.3283	1.4428	0.015336	0.092059	0.940866	0.092059	0.940866	0.077383	0.764917	48935	GW-5823	ENSG00000163394; ENSG00000110148	2
ldl2021	Conditioned	GW583340	magma	SET	2	-1.03793	-1.4531	-0.015446	0.85034	0.98656	0.85034	0.98656	0.883754	0.999944	48935	GW-583340	ENSG00000146648; ENSG00000141736	2
ldl2021	Conditioned	GW597599	magma	SET	2	-1.33653	-1.5048	-0.015995	0.90931	0.98823	0.90931	0.98823	0.941481	0.999944	48935	GW_597599	ENSG00000115353; ENSG00000165272	2
ldl2021	Conditioned	GW627368	magma	SET	2	-0.280774	-0.2525	-0.002684	0.61056	0.984093	0.61056	0.984093	0.603296	0.999533	48935	GW_627368	ENSG00000103375; ENSG00000171522	2
ldl2021	Conditioned	GW6471	magma	SET	2	2.14319	2.3305	0.024772	0.016061	0.581968	0.016061	0.581968	0.0182573	0.554576	48935	GW6471	ENSG00000248098; ENSG00000186951	2
ldl2021	Conditioned	GW7647	magma	SET	2	0.83065	0.79715	0.0084734	0.20309	0.984093	0.20309	0.984093	0.168564	0.879418	48935	GW7647	ENSG00000124523; ENSG00000186951	2
ldl2021	Conditioned	GW788388	magma	SET	3	-0.183846	-0.18403	-0.0023957	0.57293	0.984093	0.57293	0.984093	0.558162	0.995433	48935	GW-788388	ENSG00000182866; ENSG00000112062; ENSG00000106799	3
ldl2021	Conditioned	GW803430	magma	SET	3	0.612165	0.53068	0.0069085	0.27022	0.984093	0.27022	0.984093	0.229593	0.917904	48935	GW803430	ENSG00000240038; ENSG00000055118; ENSG00000128285	3
ldl2021	Conditioned	GW841819X	magma	SET	3	-0.0162256	-0.01555	-0.00020244	0.50647	0.984093	0.50647	0.984093	0.479817	0.986693	48935	GW841819X	ENSG00000143590; ENSG00000243364; ENSG00000169925	3
ldl2021	Conditioned	GW843682X	magma	SET	5	0.378969	0.23368	0.003927	0.35236	0.984093	0.35236	0.984093	0.310686	0.949274	48935	GW843682X	ENSG00000212122; ENSG00000206203; ENSG00000100784; ENSG00000089022; ENSG00000166851; ENSG00000173846	6
ldl2021	Conditioned	GW9508	magma	SET	4	1.3143	0.95083	0.014293	0.094383	0.943374	0.094383	0.943374	0.0791721	0.767611	48935	GW9508	ENSG00000198099; ENSG00000173208; ENSG00000126266; ENSG00000186188	4
ldl2021	Conditioned	GW9578	magma	SET	3	0.217142	0.19789	0.0025762	0.41405	0.984093	0.41405	0.984093	0.37592	0.969965	48935	GW9578	ENSG00000110092; ENSG00000083123; ENSG00000248098	3
ldl2021	Conditioned	GW9662	magma	SET	3	1.4939	1.3803	0.017969	0.067611	0.880895	0.067611	0.880895	0.0585944	0.714931	48935	GW-9662	ENSG00000140396; ENSG00000132170; ENSG00000186350	3
ldl2021	Conditioned	GYKI52466	magma	SET	3	-2.01973	-1.8572	-0.024177	0.97828	0.994861	0.97828	0.994861	0.991436	0.999944	48935	GYKI-52466	ENSG00000155511; ENSG00000120251; ENSG00000125675; ENSG00000152578	4
ldl2021	Conditioned	GYKI53655	magma	SET	2	-1.2186	-1.3524	-0.014375	0.88848	0.98717	0.88848	0.98717	0.922238	0.999944	48935	GYKI53655	ENSG00000130707; ENSG00000198363; ENSG00000125675; ENSG00000223922	4
ldl2021	Conditioned	GYKI53784	magma	SET	2	-1.2186	-1.3524	-0.014375	0.88848	0.98717	0.88848	0.98717	0.922238	0.999944	48935	GYKI53784	ENSG00000125675; ENSG00000130707; ENSG00000198363; ENSG00000223922	4
ldl2021	Conditioned	GYROPHORICACID	magma	SET	2	0.42194	0.47751	0.0050758	0.33653	0.984093	0.33653	0.984093	0.294514	0.944424	48935	GYROPHORIC_ACID	ENSG00000079337; ENSG00000166851	2
ldl2021	Conditioned	GZD824	magma	SET	6	0.0748884	0.043785	0.00080603	0.47015	0.984093	0.47015	0.984093	0.438212	0.981769	48935	GZD824	ENSG00000097007; ENSG00000186716; ENSG00000077782; ENSG00000066468; ENSG00000157404; ENSG00000122025	6
ldl2021	Conditioned	H	magma	SET	8	1.45023	0.70262	0.014934	0.073507	0.894073	0.073507	0.894073	0.063091	0.731678	48935	H+	ENSG00000161944; ENSG00000105552; ENSG00000130303; ENSG00000169814; ENSG00000070985; ENSG00000141505; ENSG00000152234; ENSG00000174808	8
ldl2021	Conditioned	H2L5186303	magma	SET	2	-0.462341	-0.52693	-0.005601	0.67808	0.984093	0.67808	0.984093	0.684917	0.999944	48935	H2L5186303	ENSG00000136717; ENSG00000078053	2
ldl2021	Conditioned	H2L5765834	magma	SET	2	0.169585	0.19314	0.002053	0.43267	0.984093	0.43267	0.984093	0.396297	0.974322	48935	H2L-5765834	ENSG00000198121; ENSG00000171517	2
ldl2021	Conditioned	H2O2	magma	SET	17	-0.389019	-0.14065	-0.004357	0.65137	0.984093	0.65137	0.984093	0.652667	0.999944	48935	H2O2	ENSG00000151247; ENSG00000175445; ENSG00000205358; ENSG00000089159; ENSG00000166228; ENSG00000196839; ENSG00000182871; ENSG00000292234; ENSG00000160255; ENSG00000023909; ENSG00000185652; ENSG00000115966; ENSG00000104689; ENSG00000115085; ENSG00000291603; ENSG00000225830; ENSG00000038945; ENSG00000005844; ENSG00000116745	19
ldl2021	Conditioned	H3B8800	magma	SET	3	-0.0101575	-0.0071975	-9.3699e-05	0.50405	0.984093	0.50405	0.984093	0.477043	0.986637	48935	H3B-8800	ENSG00000160201; ENSG00000161547; ENSG00000169249; ENSG00000115524	4
ldl2021	Conditioned	H3COA20	magma	SET	2	-1.1113	-1.074	-0.011417	0.86678	0.986936	0.86678	0.986936	0.900731	0.999944	48935	H3-COA-20	ENSG00000106571; ENSG00000111087	2
ldl2021	Conditioned	H89	magma	SET	3	-2.04433	-1.3015	-0.016943	0.97953	0.995168	0.97953	0.995168	0.992051	0.999944	48935	H-89	ENSG00000160213; ENSG00000171033; ENSG00000072062; ENSG00000288516	4
ldl2021	Conditioned	HAEMATOXYLIN	magma	SET	2	0.542775	0.43511	0.004625	0.29365	0.984093	0.29365	0.984093	0.252017	0.925583	48935	HAEMATOXYLIN	ENSG00000176749; ENSG00000178802	2
ldl2021	Conditioned	HALAZEPAM	magma	SET	15	-2.80281	-1.2956	-0.037702	0.99746	0.999267	0.99746	0.999267	0.999216	0.999944	48935	HALAZEPAM	ENSG00000111886; ENSG00000146276; ENSG00000187730; ENSG00000186297; ENSG00000113327; ENSG00000022355; ENSG00000151834; ENSG00000102287; ENSG00000145863; ENSG00000166206; ENSG00000268089; ENSG00000145864; ENSG00000163288; ENSG00000163285; ENSG00000182256; ENSG00000094755; ENSG00000011677; ENSG00000109158	18
ldl2021	Conditioned	HALICLONADIAMINE	magma	SET	2	-0.776487	-0.88535	-0.0094109	0.78126	0.985468	0.78126	0.985468	0.807333	0.999944	48935	HALICLONADIAMINE	ENSG00000100644; ENSG00000116016	2
ldl2021	Conditioned	HALOFANTRINE	magma	SET	3	1.4241	1.1693	0.015222	0.077225	0.904388	0.077225	0.904388	0.0659569	0.736946	48935	HALOFANTRINE	ENSG00000002330; ENSG00000065609; ENSG00000104783	3
ldl2021	Conditioned	HALOFUGINONE	magma	SET	6	-1.2632	-0.74406	-0.013697	0.89673	0.988139	0.89673	0.988139	0.930031	0.999944	48935	HALOFUGINONE	ENSG00000184937; ENSG00000232810; ENSG00000204490; ENSG00000228321; ENSG00000228849; ENSG00000228978; ENSG00000223952; ENSG00000230108; ENSG00000206439; ENSG00000109471; ENSG00000112245; ENSG00000136628; ENSG00000108821; ENSG00000087245	14
ldl2021	Conditioned	HALOPEMIDE	magma	SET	2	-1.39861	-1.5347	-0.016314	0.91903	0.988627	0.91903	0.988627	0.949978	0.999944	48935	HALOPEMIDE	ENSG00000129219; ENSG00000075651	2
ldl2021	Conditioned	HALOPERIDOL	magma	SET	14	-1.36294	-0.55886	-0.015712	0.91354	0.98823	0.91354	0.98823	0.945222	0.999944	48935	HALOPERIDOL	ENSG00000149295; ENSG00000151577; ENSG00000069696; ENSG00000102468; ENSG00000184845; ENSG00000276825; ENSG00000169676; ENSG00000273079; ENSG00000196639; ENSG00000178394; ENSG00000179546; ENSG00000135914; ENSG00000148680; ENSG00000143473; ENSG00000163631	15
ldl2021	Conditioned	HALOPERIDOLDECANOATE	magma	SET	24	-0.461151	-0.13918	-0.0051219	0.67766	0.984093	0.67766	0.984093	0.684399	0.999944	48935	HALOPERIDOL_DECANOATE	ENSG00000132535; ENSG00000004846; ENSG00000170209; ENSG00000165970; ENSG00000176720; ENSG00000133636; ENSG00000174963; ENSG00000136827; ENSG00000116741; ENSG00000170776; ENSG00000112425; ENSG00000047579; ENSG00000163623; ENSG00000128829; ENSG00000142798; ENSG00000150347; ENSG00000143850; ENSG00000152413; ENSG00000136689; ENSG00000182010; ENSG00000102468; ENSG00000149295; ENSG00000151577; ENSG00000069696; ENSG00000276825	25
ldl2021	Conditioned	HALOTHANE	magma	SET	32	-1.03088	-0.25607	-0.010878	0.84869	0.98656	0.84869	0.98656	0.882025	0.999944	48935	HALOTHANE	ENSG00000099624; ENSG00000169020; ENSG00000186795; ENSG00000082482; ENSG00000114573; ENSG00000135390; ENSG00000100433; ENSG00000169427; ENSG00000171303; ENSG00000154723; ENSG00000109738; ENSG00000116459; ENSG00000081248; ENSG00000255974; ENSG00000196218; ENSG00000109158; ENSG00000102287; ENSG00000022355; ENSG00000145888; ENSG00000094755; ENSG00000268089; ENSG00000166206; ENSG00000186297; ENSG00000163285; ENSG00000145863; ENSG00000163288; ENSG00000182256; ENSG00000011677; ENSG00000145864; ENSG00000113327; ENSG00000151834; ENSG00000187730; ENSG00000184261; ENSG00000152315; ENSG00000124249	35
ldl2021	Conditioned	HARMINE	magma	SET	10	0.331755	0.12263	0.002914	0.37004	0.984093	0.37004	0.984093	0.328938	0.95699	48935	HARMINE	ENSG00000157540; ENSG00000113240; ENSG00000127334; ENSG00000066629; ENSG00000102119; ENSG00000179335; ENSG00000105204; ENSG00000281320; ENSG00000176444; ENSG00000261893; ENSG00000013441; ENSG00000143479; ENSG00000085999	13
ldl2021	Conditioned	HARMOL	magma	SET	2	1.76417	1.4086	0.014973	0.038858	0.764582	0.038858	0.764582	0.0365498	0.644032	48935	HARMOL	ENSG00000161800; ENSG00000085999	2
ldl2021	Conditioned	HASNMU	magma	SET	2	-2.05868	-2.4276	-0.025805	0.98023	0.995409	0.98023	0.995409	0.992384	0.999944	48935	HAS-NMU	ENSG00000171596; ENSG00000132911	2
ldl2021	Conditioned	HC070	magma	SET	2	-0.0958425	-0.10835	-0.0011518	0.53818	0.984093	0.53818	0.984093	0.51699	0.991181	48935	HC-070	ENSG00000074370; ENSG00000070961	2
ldl2021	Conditioned	HDACINHIBITORREC2282	magma	SET	2	-0.147762	-0.17625	-0.0018734	0.55873	0.984093	0.55873	0.984093	0.541341	0.993407	48935	HDAC_INHIBITOR_REC-2282	ENSG00000109670; ENSG00000167548	2
ldl2021	Conditioned	HECLIN	magma	SET	3	-0.996289	-0.56916	-0.0074095	0.84044	0.98656	0.84044	0.98656	0.873288	0.999944	48935	HECLIN	ENSG00000069869; ENSG00000108854; ENSG00000123124	3
ldl2021	Conditioned	HELENALIN	magma	SET	2	0.463355	0.4748	0.0050469	0.32156	0.984093	0.32156	0.984093	0.279427	0.938916	48935	HELENALIN	ENSG00000135898; ENSG00000278570; ENSG00000100219	3
ldl2021	Conditioned	HEMADO	magma	SET	5	0.213613	0.12092	0.0020322	0.41542	0.984093	0.41542	0.984093	0.377415	0.969965	48935	HEMADO	ENSG00000183044; ENSG00000107331; ENSG00000163485; ENSG00000128271; ENSG00000170425; ENSG00000282608	6
ldl2021	Conditioned	HEME	magma	SET	2	1.02857	1.1558	0.012286	0.15184	0.984093	0.15184	0.984093	0.125002	0.838744	48935	HEME	ENSG00000171791; ENSG00000140379	2
ldl2021	Conditioned	HEMOKININ1	magma	SET	3	-0.273989	-0.24251	-0.003157	0.60795	0.984093	0.60795	0.984093	0.600172	0.999187	48935	HEMOKININ_1	ENSG00000171885; ENSG00000165272; ENSG00000161798	3
ldl2021	Conditioned	HENATINIB	magma	SET	3	0.0694433	0.059481	0.00077433	0.47232	0.984093	0.47232	0.984093	0.440671	0.982211	48935	HENATINIB	ENSG00000128052; ENSG00000130226; ENSG00000143196	3
ldl2021	Conditioned	HEPARANSULFATE	magma	SET	12	-0.326239	-0.12998	-0.0033833	0.62788	0.984093	0.62788	0.984093	0.624241	0.999944	48935	HEPARAN_SULFATE	ENSG00000182871; ENSG00000292234; ENSG00000091262; ENSG00000275331; ENSG00000173083; ENSG00000143387; ENSG00000169439; ENSG00000087245; ENSG00000185652; ENSG00000198959; ENSG00000091136; ENSG00000081237; ENSG00000262418; ENSG00000186895; ENSG00000105329	15
ldl2021	Conditioned	HEPARIN	magma	SET	19	0.427623	0.13778	0.0045117	0.33447	0.984093	0.33447	0.984093	0.292417	0.94377	48935	HEPARIN	ENSG00000122852; ENSG00000101266; ENSG00000075388; ENSG00000166035; ENSG00000115884; ENSG00000197253; ENSG00000175567; ENSG00000113712; ENSG00000117601; ENSG00000188257; ENSG00000231679; ENSG00000230463; ENSG00000196101; ENSG00000136689; ENSG00000003436; ENSG00000114480; ENSG00000124107; ENSG00000188488; ENSG00000110799; ENSG00000105825; ENSG00000136931; ENSG00000122862; ENSG00000137077	23
ldl2021	Conditioned	HEPARINCALCIUM	magma	SET	2	1.78755	1.7097	0.018173	0.036933	0.753901	0.036933	0.753901	0.035053	0.634397	48935	HEPARIN_CALCIUM	ENSG00000130164; ENSG00000117601	2
ldl2021	Conditioned	HEPTACHLOR	magma	SET	2	-0.535763	-0.74739	-0.0079444	0.70393	0.984093	0.70393	0.984093	0.716041	0.999944	48935	HEPTACHLOR	ENSG00000149311; ENSG00000169429	2
ldl2021	Conditioned	HERBIMYCIN	magma	SET	2	-0.531264	-0.62057	-0.0065964	0.70238	0.984093	0.70238	0.984093	0.71415	0.999944	48935	HERBIMYCIN	ENSG00000080824; ENSG00000010610	2
ldl2021	Conditioned	HERBIMYCINA	magma	SET	5	1.00219	0.57604	0.0096806	0.15814	0.984093	0.15814	0.984093	0.13018	0.843903	48935	HERBIMYCIN_A	ENSG00000186716; ENSG00000010278; ENSG00000122861; ENSG00000175130; ENSG00000012061	5
ldl2021	Conditioned	HEROIN	magma	SET	6	0.216632	0.1185	0.0021814	0.41425	0.984093	0.41425	0.984093	0.376135	0.969965	48935	HEROIN	ENSG00000245573; ENSG00000069482; ENSG00000185046; ENSG00000111275; ENSG00000198848; ENSG00000262243; ENSG00000093010; ENSG00000213923	8
ldl2021	Conditioned	HESPERADIN	magma	SET	32	0.698188	0.17225	0.0073175	0.24253	0.984093	0.24253	0.984093	0.203887	0.903771	48935	HESPERADIN	ENSG00000254772; ENSG00000070770; ENSG00000112742; ENSG00000116141; ENSG00000101109; ENSG00000117676; ENSG00000281877; ENSG00000162302; ENSG00000100784; ENSG00000145242; ENSG00000101349; ENSG00000153208; ENSG00000138756; ENSG00000128829; ENSG00000013441; ENSG00000077264; ENSG00000140474; ENSG00000130413; ENSG00000115661; ENSG00000211455; ENSG00000072786; ENSG00000102225; ENSG00000154310; ENSG00000174672; ENSG00000291428; ENSG00000106799; ENSG00000044524; ENSG00000030304; ENSG00000027644; ENSG00000182511; ENSG00000074966; ENSG00000007047; ENSG00000080224; ENSG00000139567; ENSG00000103653; ENSG00000178999	36
ldl2021	Conditioned	HESPERETIN	magma	SET	6	0.726772	0.36678	0.0067521	0.23369	0.984093	0.23369	0.984093	0.195847	0.900188	48935	HESPERETIN	ENSG00000025434; ENSG00000185000; ENSG00000285482; ENSG00000163513; ENSG00000138823; ENSG00000057252; ENSG00000167780	7
ldl2021	Conditioned	HEXACHLOROPHENE	magma	SET	6	-1.61833	-0.73092	-0.013455	0.94719	0.990927	0.94719	0.990927	0.972203	0.999944	48935	HEXACHLOROPHENE	ENSG00000188612; ENSG00000165280; ENSG00000100453; ENSG00000167193; ENSG00000148672; ENSG00000204370	6
ldl2021	Conditioned	HEXAFLURONIUM	magma	SET	2	-2.90105	-2.0645	-0.021945	0.99814	0.999324	0.99814	0.999324	0.999415	0.999944	48935	HEXAFLURONIUM	ENSG00000114200; ENSG00000087085	2
ldl2021	Conditioned	HEXAHYDRODIFENIDOL	magma	SET	3	-0.269964	-0.16944	-0.0022059	0.60641	0.984093	0.60641	0.984093	0.598303	0.999144	48935	HEXAHYDRODIFENIDOL	ENSG00000129673; ENSG00000127837; ENSG00000090861	3
ldl2021	Conditioned	HEXAMETHONIUM	magma	SET	6	1.31768	0.89	0.016384	0.093814	0.942157	0.093814	0.942157	0.0787298	0.765376	48935	HEXAMETHONIUM	ENSG00000140836; ENSG00000080644; ENSG00000162772; ENSG00000120903; ENSG00000101204; ENSG00000147434	6
ldl2021	Conditioned	HEXAMETHYLENEBISACETAMIDE	magma	SET	10	0.72769	0.27284	0.0064835	0.23341	0.984093	0.23341	0.984093	0.195591	0.900188	48935	HEXAMETHYLENEBISACETAMIDE	ENSG00000120094; ENSG00000189403; ENSG00000042832; ENSG00000142208; ENSG00000174775; ENSG00000276536; ENSG00000185499; ENSG00000131759; ENSG00000185664; ENSG00000080839; ENSG00000110448	11
ldl2021	Conditioned	HEXESTROL	magma	SET	3	0.0906891	0.072651	0.00094579	0.46387	0.984093	0.46387	0.984093	0.431132	0.981375	48935	HEXESTROL	ENSG00000187134; ENSG00000091831; ENSG00000140009	3
ldl2021	Conditioned	HEXOBARBITAL	magma	SET	4	-1.63137	-1.274	-0.01915	0.94858	0.991113	0.94858	0.991113	0.973196	0.999944	48935	HEXOBARBITAL	ENSG00000175344; ENSG00000274542; ENSG00000282088; ENSG00000101204; ENSG00000120251; ENSG00000164418	6
ldl2021	Conditioned	HEXOCYCLIUM	magma	SET	5	-0.840865	-0.45051	-0.007571	0.79978	0.985735	0.79978	0.985735	0.828489	0.999944	48935	HEXOCYCLIUM	ENSG00000129673; ENSG00000090861; ENSG00000127837; ENSG00000168539; ENSG00000133019	5
ldl2021	Conditioned	HEXYLCAINE	magma	SET	10	-1.75908	-0.85623	-0.020347	0.96071	0.992363	0.96071	0.992363	0.981351	0.999944	48935	HEXYLCAINE	ENSG00000183873; ENSG00000185313; ENSG00000169432; ENSG00000153253; ENSG00000144285; ENSG00000136546; ENSG00000196876; ENSG00000136531; ENSG00000007314; ENSG00000168356	10
ldl2021	Conditioned	HG1010201	magma	SET	2	0.227521	0.17252	0.0018338	0.41001	0.984093	0.41001	0.984093	0.371504	0.96992	48935	HG-10-102-01	ENSG00000133216; ENSG00000151491	2
ldl2021	Conditioned	HG2	magma	SET	6	-0.0292943	-0.016957	-0.00031216	0.51169	0.984093	0.51169	0.984093	0.485896	0.987297	48935	HG2+	ENSG00000102554; ENSG00000124557; ENSG00000292177; ENSG00000119138; ENSG00000145741; ENSG00000133639; ENSG00000161798	7
ldl2021	Conditioned	HG99101	magma	SET	2	-0.956832	-0.86755	-0.0092217	0.83067	0.986312	0.83067	0.986312	0.862792	0.999944	48935	HG-9-91-01	ENSG00000163520; ENSG00000149806	2
ldl2021	Conditioned	HINOKININ	magma	SET	3	-0.969949	-0.88116	-0.011471	0.83396	0.986458	0.83396	0.986458	0.86632	0.999944	48935	HINOKININ	ENSG00000157103; ENSG00000142319; ENSG00000276996; ENSG00000103546	4
ldl2021	Conditioned	HISTAMINE	magma	SET	8	-1.34148	-0.66488	-0.014132	0.91011	0.98823	0.91011	0.98823	0.942189	0.999944	48935	HISTAMINE	ENSG00000113749; ENSG00000078140; ENSG00000134489; ENSG00000164638; ENSG00000160789; ENSG00000291043; ENSG00000196639; ENSG00000101180; ENSG00000168453	9
ldl2021	Conditioned	HISTIDINE	magma	SET	6	2.16873	1.1069	0.020377	0.015058	0.561206	0.015058	0.561206	0.0173848	0.545969	48935	HISTIDINE	ENSG00000161203; ENSG00000198589; ENSG00000110446; ENSG00000078140; ENSG00000291043; ENSG00000118298; ENSG00000111640	7
ldl2021	Conditioned	HISTONEDEACETYLASEINHIBITOR	magma	SET	8	-0.839969	-0.42998	-0.0091395	0.79953	0.985735	0.79953	0.985735	0.828201	0.999944	48935	HISTONE_DEACETYLASE_INHIBITOR	ENSG00000129757; ENSG00000273707; ENSG00000165731; ENSG00000136997; ENSG00000123358; ENSG00000169429; ENSG00000166922; ENSG00000277614; ENSG00000281931; ENSG00000143384; ENSG00000134982	11
ldl2021	Conditioned	HIVTAT	magma	SET	3	-1.06861	-0.82468	-0.010736	0.85737	0.986665	0.85737	0.986665	0.891081	0.999944	48935	HIV-TAT	ENSG00000107796; ENSG00000184009; ENSG00000291420; ENSG00000075624	4
ldl2021	Conditioned	HJC0152	magma	SET	2	-1.56089	-1.8623	-0.019795	0.94071	0.990295	0.94071	0.990295	0.967435	0.999944	48935	HJC0152	ENSG00000143924; ENSG00000171094	2
ldl2021	Conditioned	HJC0350	magma	SET	2	-0.0171053	-0.01911	-0.00020314	0.50682	0.984093	0.50682	0.984093	0.480228	0.986693	48935	HJC_0350	ENSG00000163359; ENSG00000091428	2
ldl2021	Conditioned	HMGCOAREDUCTASEINHIBITOR	magma	SET	4	2.08014	1.5714	0.023621	0.018764	0.612545	0.018764	0.612545	0.0205538	0.566968	48935	HMG-COA_REDUCTASE_INHIBITOR	ENSG00000112062; ENSG00000136244; ENSG00000130164; ENSG00000113161	4
ldl2021	Conditioned	HMN214	magma	SET	2	1.51971	1.7159	0.01824	0.064289	0.869777	0.064289	0.869777	0.0560639	0.709928	48935	HMN-214	ENSG00000147889; ENSG00000166851	2
ldl2021	Conditioned	HMPL453	magma	SET	3	-0.606096	-0.47504	-0.0061841	0.72777	0.984093	0.72777	0.984093	0.744607	0.999944	48935	HMPL-453	ENSG00000068078; ENSG00000066468; ENSG00000077782	3
ldl2021	Conditioned	HOMOHARRINGTONINE	magma	SET	5	1.07228	0.70867	0.011909	0.14181	0.984093	0.14181	0.984093	0.116773	0.825925	48935	HOMOHARRINGTONINE	ENSG00000100316; ENSG00000089685; ENSG00000164362; ENSG00000186716; ENSG00000097007	5
ldl2021	Conditioned	HOMOQUINOLINICACID	magma	SET	5	-1.62567	-1.0937	-0.018381	0.94798	0.991098	0.94798	0.991098	0.972763	0.999944	48935	HOMOQUINOLINIC_ACID	ENSG00000257316; ENSG00000215325; ENSG00000161509; ENSG00000183454; ENSG00000176884; ENSG00000273079; ENSG00000105464	7
ldl2021	Conditioned	HONOKIOL	magma	SET	8	0.0237452	0.013616	0.00028942	0.49053	0.984093	0.49053	0.984093	0.461473	0.985151	48935	HONOKIOL	ENSG00000115665; ENSG00000118260; ENSG00000186350; ENSG00000188822; ENSG00000171298; ENSG00000291507; ENSG00000012779; ENSG00000275565; ENSG00000095303; ENSG00000073756	10
ldl2021	Conditioned	HP220	magma	SET	2	-0.828336	-0.86412	-0.0091852	0.79625	0.985735	0.79625	0.985735	0.824497	0.999944	48935	HP(2-20)	ENSG00000072210; ENSG00000143149	2
ldl2021	Conditioned	HPOLYGYRUSTGFBETAMIMIC	magma	SET	2	-0.449456	-0.42799	-0.0045494	0.67345	0.984093	0.67345	0.984093	0.679341	0.999944	48935	H._POLYGYRUS_TGF-&BETA;_MIMIC	ENSG00000088538; ENSG00000119772	2
ldl2021	Conditioned	HS014	magma	SET	2	0.198991	0.19455	0.002068	0.42114	0.984093	0.42114	0.984093	0.383636	0.971346	48935	HS014	ENSG00000154188; ENSG00000091879	2
ldl2021	Conditioned	HS024	magma	SET	3	0.827177	0.68482	0.008915	0.20408	0.984093	0.20408	0.984093	0.169431	0.879418	48935	HS024	ENSG00000154188; ENSG00000029534; ENSG00000091879	3
ldl2021	Conditioned	HS1421	magma	SET	2	-1.03643	-1.2376	-0.013155	0.85	0.98656	0.85	0.98656	0.88338	0.999944	48935	HS-142-1	ENSG00000108813; ENSG00000064195	2
ldl2021	Conditioned	HS665	magma	SET	2	0.409384	0.32964	0.003504	0.34113	0.984093	0.34113	0.984093	0.299196	0.9466	48935	HS665	ENSG00000101986; ENSG00000175336; ENSG00000164978	3
ldl2021	Conditioned	HSD1590	magma	SET	2	-0.503309	-0.38789	-0.0041231	0.69262	0.984093	0.69262	0.984093	0.70243	0.999944	48935	HSD1590	ENSG00000168925; ENSG00000285346; ENSG00000171793	3
ldl2021	Conditioned	HSP90INHIBITORLAM003A	magma	SET	2	-0.470598	-0.48241	-0.0051278	0.68103	0.984093	0.68103	0.984093	0.688459	0.999944	48935	HSP90_INHIBITOR_LAM-003A	ENSG00000096384; ENSG00000080824	2
ldl2021	Conditioned	HSP90INHIBITORXL888	magma	SET	4	-0.742577	-0.55048	-0.0082746	0.77113	0.985092	0.77113	0.985092	0.795582	0.999944	48935	HSP90_INHIBITOR_XL888	ENSG00000157764; ENSG00000096384; ENSG00000080824; ENSG00000213281	4
ldl2021	Conditioned	HT0712	magma	SET	4	2.43274	1.8011	0.027073	0.0074978	0.423324	0.0074978	0.423324	0.0105054	0.484524	48935	HT-0712	ENSG00000065989; ENSG00000184588; ENSG00000113448; ENSG00000105650; ENSG00000285188	5
ldl2021	Conditioned	HTERTVACCINEV934V935	magma	SET	2	0.232408	0.25544	0.0027152	0.40811	0.984093	0.40811	0.984093	0.369443	0.969179	48935	HTERT_VACCINE_V934/V935	ENSG00000129566; ENSG00000291791; ENSG00000130826; ENSG00000164362	4
ldl2021	Conditioned	HTH02006	magma	SET	2	-3.0833	-2.1954	-0.023336	0.99897	0.999642	0.99897	0.999642	0.999653	0.999944	48935	HTH-02-006	ENSG00000182944; ENSG00000074590	2
ldl2021	Conditioned	HTL6641	magma	SET	2	-0.77272	-0.79737	-0.0084757	0.78014	0.985468	0.78014	0.985468	0.80604	0.999944	48935	HTL6641	ENSG00000166313; ENSG00000034053; ENSG00000276495	3
ldl2021	Conditioned	HU210	magma	SET	4	0.712046	0.45875	0.0068958	0.23822	0.984093	0.23822	0.984093	0.199958	0.902016	48935	HU-210	ENSG00000145888; ENSG00000101958; ENSG00000138031; ENSG00000188822; ENSG00000134940	5
ldl2021	Conditioned	HUMANC1ESTERASEINHIBITOR	magma	SET	4	0.999402	0.78601	0.011815	0.15881	0.984093	0.15881	0.984093	0.130751	0.844234	48935	HUMAN_C1-ESTERASE_INHIBITOR	ENSG00000131187; ENSG00000164344; ENSG00000182326; ENSG00000088926	4
ldl2021	Conditioned	HUMANCALCITONIN	magma	SET	2	-2.16973	-1.5243	-0.016202	0.98498	0.996248	0.98498	0.996248	0.994569	0.999944	48935	HUMAN_CALCITONIN	ENSG00000004948; ENSG00000087085	2
ldl2021	Conditioned	HUMANCHORIONICGONADOTROPIN	magma	SET	12	-0.631006	-0.26595	-0.0069225	0.73597	0.984093	0.73597	0.984093	0.754335	0.999944	48935	HUMAN_CHORIONIC_GONADOTROPIN	ENSG00000006128; ENSG00000104899; ENSG00000128342; ENSG00000157017; ENSG00000079435; ENSG00000118523; ENSG00000124882; ENSG00000187134; ENSG00000169245; ENSG00000137491; ENSG00000124205; ENSG00000130427	12
ldl2021	Conditioned	HUMANIN	magma	SET	2	-0.828336	-0.86412	-0.0091852	0.79625	0.985735	0.79625	0.985735	0.824497	0.999944	48935	HUMANIN	ENSG00000072210; ENSG00000143149	2
ldl2021	Conditioned	HUMANIZEDSMARTANTIIL12ANTIBODY	magma	SET	2	-1.36406	-1.5257	-0.016217	0.91372	0.98823	0.91372	0.98823	0.94538	0.999944	48935	HUMANIZED_SMART_ANTI-IL-12_ANTIBODY	ENSG00000113302; ENSG00000168811	2
ldl2021	Conditioned	HUMANTHYMOSINFRACTION5	magma	SET	2	-0.971405	-1.0497	-0.011158	0.83433	0.986538	0.83433	0.986538	0.866709	0.999944	48935	HUMAN_THYMOSIN-FRACTION_5	ENSG00000154096; ENSG00000134460	2
ldl2021	Conditioned	HUMAXIL15	magma	SET	2	-0.966283	-1.1091	-0.011789	0.83303	0.986312	0.83303	0.986312	0.865342	0.999944	48935	HUMAX-IL15	ENSG00000004468; ENSG00000164136	2
ldl2021	Conditioned	HYALURONICACID	magma	SET	4	1.53988	0.8348	0.012548	0.061805	0.861415	0.061805	0.861415	0.0541735	0.704776	48935	HYALURONIC_ACID	ENSG00000090339; ENSG00000026508; ENSG00000072571; ENSG00000133800	4
ldl2021	Conditioned	HYDRALAZINE	magma	SET	2	0.975382	0.85857	0.0091262	0.16469	0.984093	0.16469	0.984093	0.135648	0.850249	48935	HYDRALAZINE	ENSG00000131471; ENSG00000100985	2
ldl2021	Conditioned	HYDRALAZINEISOSORBIDEDINITRATE	magma	SET	2	1.93072	1.879	0.019973	0.026766	0.687813	0.026766	0.687813	0.027069	0.601555	48935	HYDRALAZINE_/_ISOSORBIDE_DINITRATE	ENSG00000111664; ENSG00000156006	2
ldl2021	Conditioned	HYDROCHLOROTHIAZIDE	magma	SET	40	2.23916	0.49013	0.023274	0.012579	0.521214	0.012579	0.521214	0.0152492	0.531875	48935	HYDROCHLOROTHIAZIDE	ENSG00000070915; ENSG00000140718; ENSG00000125753; ENSG00000183117; ENSG00000145743; ENSG00000127337; ENSG00000151475; ENSG00000111664; ENSG00000134240; ENSG00000106617; ENSG00000143839; ENSG00000103653; ENSG00000123901; ENSG00000146963; ENSG00000128918; ENSG00000153930; ENSG00000111665; ENSG00000198873; ENSG00000166828; ENSG00000168769; ENSG00000138193; ENSG00000181915; ENSG00000111667; ENSG00000070081; ENSG00000148737; ENSG00000139734; ENSG00000101158; ENSG00000172061; ENSG00000187122; ENSG00000165973; ENSG00000139865; ENSG00000102595; ENSG00000203857; ENSG00000132323; ENSG00000127325; ENSG00000133742; ENSG00000074410; ENSG00000104267; ENSG00000167434; ENSG00000107159; ENSG00000156113	41
ldl2021	Conditioned	HYDROCODONE	magma	SET	7	1.76747	0.88568	0.01761	0.038583	0.763469	0.038583	0.763469	0.036342	0.642984	48935	HYDROCODONE	ENSG00000112038; ENSG00000116329; ENSG00000172264; ENSG00000183066; ENSG00000100167; ENSG00000122375; ENSG00000082556	7
ldl2021	Conditioned	HYDROCORTAMATE	magma	SET	2	-0.536569	-0.61405	-0.0065271	0.70421	0.984093	0.70421	0.984093	0.716371	0.999944	48935	HYDROCORTAMATE	ENSG00000135046; ENSG00000113580	2
ldl2021	Conditioned	HYDROCORTISONE	magma	SET	4	-1.47732	-1.1412	-0.017154	0.93019	0.989689	0.93019	0.989689	0.959272	0.999944	48935	HYDROCORTISONE	ENSG00000113580; ENSG00000135046; ENSG00000007171; ENSG00000151623	4
ldl2021	Conditioned	HYDROCORTISONEBUTYRATE	magma	SET	17	0.158725	0.049057	0.0015196	0.43694	0.984093	0.43694	0.984093	0.40105	0.976227	48935	HYDROCORTISONE_BUTYRATE	ENSG00000135744; ENSG00000206047; ENSG00000284983; ENSG00000101384; ENSG00000264720; ENSG00000175387; ENSG00000176387; ENSG00000148400; ENSG00000163273; ENSG00000122852; ENSG00000173599; ENSG00000169136; ENSG00000266518; ENSG00000069482; ENSG00000136931; ENSG00000081237; ENSG00000262418; ENSG00000103044; ENSG00000169896; ENSG00000102970; ENSG00000157514; ENSG00000113580	22
ldl2021	Conditioned	HYDROFLUMETHIAZIDE	magma	SET	9	0.605662	0.27365	0.0061693	0.27237	0.984093	0.27237	0.984093	0.231619	0.918484	48935	HYDROFLUMETHIAZIDE	ENSG00000070915; ENSG00000074803; ENSG00000163399; ENSG00000133742; ENSG00000074410; ENSG00000104267; ENSG00000167434; ENSG00000107159; ENSG00000156113	9
ldl2021	Conditioned	HYDROGENPEROXIDE	magma	SET	15	0.193599	0.062271	0.0018121	0.42325	0.984093	0.42325	0.984093	0.385949	0.972302	48935	HYDROGEN_PEROXIDE	ENSG00000081237; ENSG00000262418; ENSG00000115159; ENSG00000079246; ENSG00000166033; ENSG00000117450; ENSG00000058404; ENSG00000101981; ENSG00000197837; ENSG00000118523; ENSG00000198931; ENSG00000184047; ENSG00000005844; ENSG00000122852; ENSG00000160255; ENSG00000158517; ENSG00000151790; ENSG00000262635	18
ldl2021	Conditioned	HYDROMORPHONE	magma	SET	2	1.8237	1.7159	0.01824	0.034105	0.739226	0.034105	0.739226	0.0328744	0.628893	48935	HYDROMORPHONE	ENSG00000112038; ENSG00000116329	2
ldl2021	Conditioned	HYDROQUINONE	magma	SET	4	0.595965	0.39553	0.0059455	0.2756	0.984093	0.2756	0.984093	0.234693	0.918943	48935	HYDROQUINONE	ENSG00000077498; ENSG00000101017; ENSG00000137869; ENSG00000181019	4
ldl2021	Conditioned	HYDROXYAMINE	magma	SET	2	-0.69627	-0.58784	-0.0062485	0.75686	0.984093	0.75686	0.984093	0.778902	0.999944	48935	HYDROXYAMINE	ENSG00000108468; ENSG00000235268	2
ldl2021	Conditioned	HYDROXYAMPHETAMINE	magma	SET	9	-1.16518	-0.62991	-0.014201	0.87802	0.986936	0.87802	0.986936	0.912022	0.999944	48935	HYDROXYAMPHETAMINE	ENSG00000146399; ENSG00000188778; ENSG00000170214; ENSG00000184160; ENSG00000169252; ENSG00000120907; ENSG00000274286; ENSG00000171873; ENSG00000043591; ENSG00000150594	10
ldl2021	Conditioned	HYDROXYCAMPTOTHECIN	magma	SET	2	-0.288542	-0.25383	-0.0026981	0.61353	0.984093	0.61353	0.984093	0.606889	0.999944	48935	HYDROXYCAMPTOTHECIN	ENSG00000244734; ENSG00000198900	2
ldl2021	Conditioned	HYDROXYCHLOROQUINE	magma	SET	7	-0.406233	-0.24792	-0.0049294	0.65771	0.984093	0.65771	0.984093	0.660325	0.999944	48935	HYDROXYCHLOROQUINE	ENSG00000115008; ENSG00000196664; ENSG00000106976; ENSG00000123453; ENSG00000164342; ENSG00000116984; ENSG00000173638; ENSG00000239732	8
ldl2021	Conditioned	HYDROXYFASUDIL	magma	SET	3	-1.29882	-0.80293	-0.010453	0.90299	0.98823	0.90299	0.98823	0.935803	0.999944	48935	HYDROXYFASUDIL	ENSG00000183943; ENSG00000171033; ENSG00000072062; ENSG00000288516; ENSG00000067900	5
ldl2021	Conditioned	HYDROXYPROGESTERONECAPROATE	magma	SET	6	1.57416	0.93253	0.017167	0.057734	0.843866	0.057734	0.843866	0.0510325	0.69659	48935	HYDROXYPROGESTERONE CAPROATE	ENSG00000082175; ENSG00000169083; ENSG00000091831; ENSG00000140009; ENSG00000012504; ENSG00000144852; ENSG00000113580	7
ldl2021	Conditioned	HYDROXYPROGESTERONECAPROATEUSP	magma	SET	3	1.2263	1.1156	0.014523	0.11005	0.96551	0.11005	0.96551	0.0914512	0.78855	48935	HYDROXYPROGESTERONE_CAPROATE_(USP)	ENSG00000082175; ENSG00000187258; ENSG00000073734; ENSG00000276582	4
ldl2021	Conditioned	HYDROXYSTILBAMIDINE	magma	SET	3	-0.340387	-0.31384	-0.0040856	0.63321	0.984093	0.63321	0.984093	0.630708	0.999944	48935	HYDROXYSTILBAMIDINE	ENSG00000101751; ENSG00000161800; ENSG00000177889	3
ldl2021	Conditioned	HYDROXYUREA	magma	SET	14	-0.263965	-0.1016	-0.0028563	0.60409	0.984093	0.60409	0.984093	0.595497	0.999144	48935	HYDROXYUREA	ENSG00000167325; ENSG00000130707; ENSG00000169375; ENSG00000197442; ENSG00000136826; ENSG00000151247; ENSG00000107447; ENSG00000146729; ENSG00000152266; ENSG00000291137; ENSG00000120129; ENSG00000047457; ENSG00000168769; ENSG00000171848; ENSG00000048392	15
ldl2021	Conditioned	HYMENOICACID	magma	SET	2	-0.212499	-0.2608	-0.0027722	0.58414	0.984093	0.58414	0.984093	0.571548	0.998095	48935	HYMENOIC_ACID	ENSG00000062822; ENSG00000166169	2
ldl2021	Conditioned	HYODEOXYCHOLICACID	magma	SET	2	0.0475943	0.038212	0.00040618	0.48102	0.984093	0.48102	0.984093	0.450583	0.983824	48935	HYODEOXYCHOLIC_ACID	ENSG00000131408; ENSG00000025434	2
ldl2021	Conditioned	HYOSCYAMINE	magma	SET	5	-1.05487	-0.67494	-0.011343	0.85425	0.98656	0.85425	0.98656	0.887843	0.999944	48935	HYOSCYAMINE	ENSG00000184984; ENSG00000168539; ENSG00000181072; ENSG00000133019; ENSG00000180720	5
ldl2021	Conditioned	HYPERBARICOXYGEN	magma	SET	5	-0.10664	-0.070702	-0.0011882	0.54246	0.984093	0.54246	0.984093	0.522033	0.991636	48935	HYPERBARIC_OXYGEN	ENSG00000087088; ENSG00000115310; ENSG00000171791; ENSG00000100644; ENSG00000176697	5
ldl2021	Conditioned	HYPERFORIN	magma	SET	2	0.328593	0.2766	0.0029401	0.37123	0.984093	0.37123	0.984093	0.3302	0.957466	48935	HYPERFORIN	ENSG00000108773; ENSG00000157087	2
ldl2021	Conditioned	HYPERIN	magma	SET	2	-0.706176	-0.73174	-0.007778	0.75996	0.984769	0.75996	0.984769	0.782523	0.999944	48935	HYPERIN	ENSG00000159640; ENSG00000085662	2
ldl2021	Conditioned	HYPOESTOXIDE	magma	SET	2	-0.566552	-0.60842	-0.0064672	0.71448	0.984093	0.71448	0.984093	0.728685	0.999944	48935	HYPOESTOXIDE	ENSG00000104365; ENSG00000125538; ENSG00000232810; ENSG00000204490; ENSG00000228321; ENSG00000228849; ENSG00000228978; ENSG00000223952; ENSG00000230108; ENSG00000206439	10
ldl2021	Conditioned	HYPOXANTHINE	magma	SET	4	0.0179131	0.014065	0.00021143	0.49285	0.984093	0.49285	0.984093	0.464149	0.985185	48935	HYPOXANTHINE	ENSG00000158125; ENSG00000171791; ENSG00000136997; ENSG00000198805; ENSG00000291814	5
ldl2021	Conditioned	HYPOXISHEMEROCALLIDEAROOTEXTRACT	magma	SET	2	1.39472	1.4473	0.015385	0.08156	0.917925	0.08156	0.917925	0.0693023	0.744464	48935	HYPOXIS_HEMEROCALLIDEA_ROOT_EXTRACT	ENSG00000144852; ENSG00000172179	2
ldl2021	Conditioned	IABOPX	magma	SET	2	0.105236	0.07957	0.0008458	0.45809	0.984093	0.45809	0.984093	0.42461	0.98089	48935	I-ABOPX	ENSG00000167972; ENSG00000107331	2
ldl2021	Conditioned	IACS9439	magma	SET	2	-1.36115	-1.3163	-0.013991	0.91326	0.98823	0.91326	0.98823	0.944978	0.999944	48935	IACS-9439	ENSG00000130226; ENSG00000188641	2
ldl2021	Conditioned	IAPINHIBITORHGS1029	magma	SET	3	0.309934	0.27758	0.0036136	0.37831	0.984093	0.37831	0.984093	0.337642	0.959428	48935	IAP_INHIBITOR_HGS1029	ENSG00000023445; ENSG00000101966; ENSG00000110330; ENSG00000089685	4
ldl2021	Conditioned	IBALIZUMAB	magma	SET	2	-1.09268	-1.2627	-0.013422	0.86272	0.986875	0.86272	0.986875	0.896623	0.999944	48935	IBALIZUMAB	ENSG00000010610; ENSG00000136732	2
ldl2021	Conditioned	IBANDRONATE	magma	SET	3	-0.423999	-0.28109	-0.0036593	0.66421	0.984093	0.66421	0.984093	0.668203	0.999944	48935	IBANDRONATE	ENSG00000152266; ENSG00000160752; ENSG00000106605	3
ldl2021	Conditioned	IBC293	magma	SET	2	-1.25547	-1.3431	-0.014276	0.89532	0.988139	0.89532	0.988139	0.92871	0.999944	48935	IBC_293	ENSG00000136250; ENSG00000255398	2
ldl2021	Conditioned	IBCASERTIB	magma	SET	5	-0.1489	-0.084745	-0.0014242	0.55918	0.984093	0.55918	0.984093	0.541878	0.993407	48935	IBCASERTIB	ENSG00000254772; ENSG00000178999; ENSG00000102755; ENSG00000037280; ENSG00000128052	5
ldl2021	Conditioned	IBERDOMIDE	magma	SET	4	0.914219	0.55878	0.0083994	0.18031	0.984093	0.18031	0.984093	0.148808	0.863944	48935	IBERDOMIDE	ENSG00000113851; ENSG00000139842; ENSG00000100387; ENSG00000167986	4
ldl2021	Conditioned	IBET151	magma	SET	6	-0.777618	-0.49878	-0.0091821	0.7816	0.985468	0.7816	0.985468	0.807715	0.999944	48935	I-BET151	ENSG00000141867; ENSG00000118058; ENSG00000169925; ENSG00000143590; ENSG00000119772; ENSG00000243364; ENSG00000204256; ENSG00000234704; ENSG00000234507; ENSG00000230678; ENSG00000236227; ENSG00000235307; ENSG00000215077	13
ldl2021	Conditioned	IBET762	magma	SET	7	-0.0788006	-0.046189	-0.00091838	0.5314	0.984093	0.5314	0.984093	0.509034	0.990576	48935	I-BET-762	ENSG00000204256; ENSG00000234704; ENSG00000234507; ENSG00000230678; ENSG00000236227; ENSG00000235307; ENSG00000215077; ENSG00000169925; ENSG00000141867; ENSG00000187957; ENSG00000243364; ENSG00000143590; ENSG00000137948; ENSG00000117713	14
ldl2021	Conditioned	IBIPINABANT	magma	SET	5	0.440999	0.30152	0.0050671	0.32961	0.984093	0.32961	0.984093	0.287503	0.942367	48935	IBIPINABANT	ENSG00000118432; ENSG00000134940; ENSG00000188822; ENSG00000149295; ENSG00000178394	5
ldl2021	Conditioned	IBMECA	magma	SET	3	-0.0187269	-0.016213	-0.00021106	0.50747	0.984093	0.50747	0.984093	0.48098	0.986693	48935	IB-MECA	ENSG00000163485; ENSG00000128271; ENSG00000170425; ENSG00000282608	4
ldl2021	Conditioned	IBMX	magma	SET	9	-0.0462024	-0.02432	-0.00054827	0.51843	0.984093	0.51843	0.984093	0.493793	0.988845	48935	IBMX	ENSG00000163485; ENSG00000186642; ENSG00000152270; ENSG00000113448; ENSG00000138735; ENSG00000185527; ENSG00000205268; ENSG00000073417; ENSG00000160191	9
ldl2021	Conditioned	IBODUTANT	magma	SET	2	-1.25977	-1.4835	-0.015769	0.89611	0.988139	0.89611	0.988139	0.929454	0.999944	48935	IBODUTANT	ENSG00000075073; ENSG00000171885	2
ldl2021	Conditioned	IBRUTINIB	magma	SET	4	-0.371668	-0.25124	-0.0037766	0.64493	0.984093	0.64493	0.984093	0.644855	0.999944	48935	IBRUTINIB	ENSG00000010671; ENSG00000197943; ENSG00000172936; ENSG00000169242; ENSG00000102010; ENSG00000136573; ENSG00000285369	7
ldl2021	Conditioned	IBUDILAST	magma	SET	12	1.87366	0.83627	0.021768	0.030498	0.721338	0.030498	0.721338	0.0300468	0.617141	48935	IBUDILAST	ENSG00000184588; ENSG00000138735; ENSG00000065989; ENSG00000105650; ENSG00000285188; ENSG00000172572; ENSG00000112541; ENSG00000049089; ENSG00000204248; ENSG00000223699; ENSG00000227801; ENSG00000230930; ENSG00000235708; ENSG00000232541; ENSG00000206290; ENSG00000123500; ENSG00000060718; ENSG00000113448; ENSG00000125538; ENSG00000136244	20
ldl2021	Conditioned	IBUFENAC	magma	SET	2	-0.540275	-0.58058	-0.0061713	0.70549	0.984093	0.70549	0.984093	0.71789	0.999944	48935	IBUFENAC	ENSG00000073756; ENSG00000095303	2
ldl2021	Conditioned	IBUPROFEN	magma	SET	2	-0.540275	-0.58058	-0.0061713	0.70549	0.984093	0.70549	0.984093	0.71789	0.999944	48935	IBUPROFEN	ENSG00000095303; ENSG00000073756	2
ldl2021	Conditioned	IBUPROFENPICONOL	magma	SET	2	-0.540275	-0.58058	-0.0061713	0.70549	0.984093	0.70549	0.984093	0.71789	0.999944	48935	IBUPROFEN PICONOL	ENSG00000095303; ENSG00000073756	2
ldl2021	Conditioned	IBUPROFENSODIUMSALT	magma	SET	9	2.12818	1.041	0.023469	0.016664	0.592626	0.016664	0.592626	0.0187829	0.555634	48935	IBUPROFEN,_SODIUM_SALT	ENSG00000138115; ENSG00000171234; ENSG00000242110; ENSG00000197888; ENSG00000156096; ENSG00000288702; ENSG00000171522; ENSG00000163464; ENSG00000160951; ENSG00000073754	10
ldl2021	Conditioned	IBUTAMOREN	magma	SET	3	0.861422	0.74575	0.0097083	0.19451	0.984093	0.19451	0.984093	0.161049	0.872672	48935	IBUTAMOREN	ENSG00000121853; ENSG00000161905; ENSG00000112964	3
ldl2021	Conditioned	IBUTILIDE	magma	SET	7	0.220608	0.12707	0.0025266	0.4127	0.984093	0.4127	0.984093	0.37444	0.969965	48935	IBUTILIDE	ENSG00000151067; ENSG00000285479; ENSG00000067191; ENSG00000153956; ENSG00000002330; ENSG00000110680; ENSG00000141428; ENSG00000055118	8
ldl2021	Conditioned	IC11	magma	SET	2	1.80685	1.9561	0.020793	0.035397	0.744371	0.035397	0.744371	0.0338759	0.633094	48935	I-C11	ENSG00000115207; ENSG00000157168	2
ldl2021	Conditioned	IC261	magma	SET	13	1.10099	0.3577	0.0096908	0.13545	0.984093	0.13545	0.984093	0.111648	0.819249	48935	IC261	ENSG00000196361; ENSG00000120690; ENSG00000109381; ENSG00000141551; ENSG00000162736; ENSG00000117362; ENSG00000080815; ENSG00000143801; ENSG00000205155; ENSG00000138613; ENSG00000113712; ENSG00000213923; ENSG00000133275	13
ldl2021	Conditioned	ICA069673	magma	SET	2	-0.843783	-0.93449	-0.0099332	0.80059	0.985735	0.80059	0.985735	0.829431	0.999944	48935	ICA-069673	ENSG00000075043; ENSG00000281151; ENSG00000184156	3
ldl2021	Conditioned	ICA105574	magma	SET	2	1.30618	1.4031	0.014914	0.095749	0.945932	0.095749	0.945932	0.0802414	0.77014	48935	ICA-105574	ENSG00000002330; ENSG00000136881; ENSG00000276559	3
ldl2021	Conditioned	ICA105665	magma	SET	5	-0.785571	-0.53605	-0.0090085	0.78393	0.985468	0.78393	0.985468	0.810408	0.999944	48935	ICA-105665	ENSG00000053918; ENSG00000282076; ENSG00000075043; ENSG00000281151; ENSG00000184156; ENSG00000185760; ENSG00000117013	7
ldl2021	Conditioned	ICA121431	magma	SET	2	-0.74301	-0.74457	-0.0079144	0.77127	0.985092	0.77127	0.985092	0.795739	0.999944	48935	ICA-121431	ENSG00000144285; ENSG00000153253	2
ldl2021	Conditioned	ICARITIN	magma	SET	2	1.38131	1.3677	0.014538	0.083607	0.918826	0.083607	0.918826	0.0708646	0.748607	48935	ICARITIN	ENSG00000091831; ENSG00000138735	2
ldl2021	Conditioned	ICATIBANT	magma	SET	2	0.639154	0.68741	0.0073068	0.26138	0.984093	0.26138	0.984093	0.221268	0.911566	48935	ICATIBANT	ENSG00000168398; ENSG00000110881	2
ldl2021	Conditioned	ICBP112	magma	SET	5	-0.947968	-0.60705	-0.010202	0.82842	0.986312	0.82842	0.986312	0.860341	0.999944	48935	I-CBP112	ENSG00000118058; ENSG00000090863; ENSG00000111087; ENSG00000005339; ENSG00000100393	5
ldl2021	Conditioned	ICED2	magma	SET	2	-0.278795	-0.24796	-0.0026357	0.6098	0.984093	0.6098	0.984093	0.602385	0.999533	48935	ICED-2	ENSG00000171051; ENSG00000136877	2
ldl2021	Conditioned	ICG001	magma	SET	2	-0.200229	-0.20067	-0.0021331	0.57935	0.984093	0.57935	0.984093	0.565823	0.997234	48935	ICG-001	ENSG00000134982; ENSG00000168036	2
ldl2021	Conditioned	ICI164384	magma	SET	2	0.540811	0.51476	0.0054717	0.29432	0.984093	0.29432	0.984093	0.252678	0.925583	48935	ICI-164384	ENSG00000140009; ENSG00000091831	2
ldl2021	Conditioned	ICI192605	magma	SET	2	0.942898	1.1212	0.011918	0.17288	0.984093	0.17288	0.984093	0.142512	0.85786	48935	ICI_192605	ENSG00000267467; ENSG00000006638	2
ldl2021	Conditioned	ICI198615	magma	SET	2	1.09729	0.93242	0.0099112	0.13627	0.984093	0.13627	0.984093	0.112287	0.820184	48935	ICI198615	ENSG00000116748; ENSG00000135409	2
ldl2021	Conditioned	ICI199441	magma	SET	5	1.13684	0.69252	0.011638	0.12781	0.981154	0.12781	0.981154	0.10553	0.810953	48935	ICI-199441	ENSG00000100197; ENSG00000283284; ENSG00000272532; ENSG00000280905; ENSG00000275211; ENSG00000282966; ENSG00000116329; ENSG00000082556; ENSG00000112038; ENSG00000181408	10
ldl2021	Conditioned	ICI89406	magma	SET	2	0.755495	0.8868	0.0094263	0.22499	0.984093	0.22499	0.984093	0.187973	0.894617	48935	ICI-89406	ENSG00000175164; ENSG00000281879; ENSG00000043591; ENSG00000169252	4
ldl2021	Conditioned	ICILIN	magma	SET	2	-1.58492	-1.7515	-0.018618	0.94351	0.990643	0.94351	0.990643	0.969518	0.999944	48935	ICILIN	ENSG00000104321; ENSG00000144481	2
ldl2021	Conditioned	ICOA13	magma	SET	2	-0.652369	-0.69536	-0.0073914	0.74291	0.984093	0.74291	0.984093	0.76255	0.999944	48935	ICOA-13	ENSG00000151150; ENSG00000145362	2
ldl2021	Conditioned	ICOSAPENT	magma	SET	11	-0.0511804	-0.020314	-0.00050627	0.52041	0.984093	0.52041	0.984093	0.496122	0.989154	48935	ICOSAPENT	ENSG00000123983; ENSG00000068366; ENSG00000149485; ENSG00000126266; ENSG00000112033; ENSG00000132170; ENSG00000095303; ENSG00000073756; ENSG00000183023; ENSG00000196689; ENSG00000176340; ENSG00000115419	12
ldl2021	Conditioned	ICOTINIB	magma	SET	2	0.257846	0.3352	0.003563	0.39827	0.984093	0.39827	0.984093	0.358847	0.966174	48935	ICOTINIB	ENSG00000146648; ENSG00000165841; ENSG00000204348; ENSG00000225682; ENSG00000236765; ENSG00000224313; ENSG00000206346; ENSG00000234798	8
ldl2021	Conditioned	ICRT14	magma	SET	2	0.509955	0.56039	0.0059567	0.30504	0.984093	0.30504	0.984093	0.263107	0.931403	48935	ICRT-14	ENSG00000168036; ENSG00000196628	2
ldl2021	Conditioned	IDARUBICIN	magma	SET	10	0.238079	0.1075	0.0025545	0.40591	0.984093	0.40591	0.984093	0.367059	0.968817	48935	IDARUBICIN	ENSG00000122643; ENSG00000187758; ENSG00000197891; ENSG00000159231; ENSG00000051523; ENSG00000088002; ENSG00000128340; ENSG00000100365; ENSG00000275990; ENSG00000139083; ENSG00000131747	11
ldl2021	Conditioned	IDASANUTLIN	magma	SET	3	0.858106	0.72026	0.0093764	0.19543	0.984093	0.19543	0.984093	0.161842	0.873663	48935	IDASANUTLIN	ENSG00000135679; ENSG00000171094; ENSG00000141510	3
ldl2021	Conditioned	IDAZOXAN	magma	SET	3	-1.22636	-1.088	-0.014164	0.88997	0.987241	0.88997	0.987241	0.923639	0.999944	48935	IDAZOXAN	ENSG00000184160; ENSG00000274286; ENSG00000150594; ENSG00000073756	4
ldl2021	Conditioned	IDELALISIB	magma	SET	4	0.592263	0.39928	0.0060018	0.27684	0.984093	0.27684	0.984093	0.235875	0.919291	48935	IDELALISIB	ENSG00000171608; ENSG00000121879; ENSG00000051382; ENSG00000105851	4
ldl2021	Conditioned	IDOXIFENE	magma	SET	4	-0.00192059	-0.0013917	-2.092e-05	0.50077	0.984093	0.50077	0.984093	0.473213	0.986214	48935	IDOXIFENE	ENSG00000140009; ENSG00000144891; ENSG00000089250; ENSG00000091831	4
ldl2021	Conditioned	IDRA21	magma	SET	5	-2.33308	-1.6521	-0.027765	0.99017	0.997085	0.99017	0.997085	0.996721	0.999944	48935	IDRA-21	ENSG00000130707; ENSG00000125675; ENSG00000223922; ENSG00000198363; ENSG00000155511; ENSG00000120251; ENSG00000152578	7
ldl2021	Conditioned	IDREVLORIDE	magma	SET	3	0.127915	0.10915	0.0014209	0.44911	0.984093	0.44911	0.984093	0.414556	0.978881	48935	IDREVLORIDE	ENSG00000168447; ENSG00000111319; ENSG00000166828	3
ldl2021	Conditioned	IDRONOXIL	magma	SET	5	1.04504	0.59719	0.010036	0.14801	0.984093	0.14801	0.984093	0.121847	0.834536	48935	IDRONOXIL	ENSG00000063176; ENSG00000176170; ENSG00000101966; ENSG00000164305; ENSG00000003402; ENSG00000077097; ENSG00000165675	7
ldl2021	Conditioned	IFENPRODIL	magma	SET	3	-0.609548	-0.64795	-0.0084351	0.72892	0.984093	0.72892	0.984093	0.745974	0.999944	48935	IFENPRODIL	ENSG00000198793; ENSG00000184845; ENSG00000273079	3
ldl2021	Conditioned	IFETROBAN	magma	SET	2	0.942898	1.1212	0.011918	0.17288	0.984093	0.17288	0.984093	0.142512	0.85786	48935	IFETROBAN	ENSG00000267467; ENSG00000006638	2
ldl2021	Conditioned	IFOSFAMIDE	magma	SET	16	3.26477	1.3857	0.041646	0.00054864	0.104466	0.00054864	0.104466	0.0019409	0.324535	48935	IFOSFAMIDE	ENSG00000130816; ENSG00000136244; ENSG00000104892; ENSG00000255974; ENSG00000170430; ENSG00000170606; ENSG00000277925; ENSG00000197408; ENSG00000104884; ENSG00000108242; ENSG00000165841; ENSG00000138115; ENSG00000138109; ENSG00000160868; ENSG00000106258; ENSG00000160870; ENSG00000095303	17
ldl2021	Conditioned	IGMESINE	magma	SET	2	2.23146	2.1676	0.02304	0.012833	0.526778	0.012833	0.526778	0.0154646	0.533171	48935	IGMESINE	ENSG00000147955; ENSG00000197249; ENSG00000277377	3
ldl2021	Conditioned	IGN523	magma	SET	2	0.242189	0.16821	0.001788	0.40432	0.984093	0.40432	0.984093	0.365341	0.968126	48935	IGN523	ENSG00000168003; ENSG00000145386	2
ldl2021	Conditioned	IGURATIMOD	magma	SET	5	0.889082	0.60839	0.010224	0.18698	0.984093	0.18698	0.984093	0.154554	0.867337	48935	IGURATIMOD	ENSG00000240972; ENSG00000276701; ENSG00000056972; ENSG00000118777; ENSG00000156006; ENSG00000073756	6
ldl2021	Conditioned	IH636GRAPESEEDPROANTHOCYANIDINEXTRACT	magma	SET	5	-0.897192	-0.61594	-0.010351	0.81519	0.986186	0.81519	0.986186	0.845725	0.999944	48935	IH636_GRAPE_SEED_PROANTHOCYANIDIN_EXTRACT	ENSG00000110680; ENSG00000051382; ENSG00000184937; ENSG00000105851; ENSG00000089250	5
ldl2021	Conditioned	IIK7	magma	SET	2	-0.652369	-0.69536	-0.0073914	0.74291	0.984093	0.74291	0.984093	0.76255	0.999944	48935	IIK7	ENSG00000145362; ENSG00000151150	2
ldl2021	Conditioned	IK862	magma	SET	3	0.202072	0.18728	0.002438	0.41993	0.984093	0.41993	0.984093	0.382323	0.970727	48935	IK-862	ENSG00000171711; ENSG00000285181; ENSG00000285433; ENSG00000275444; ENSG00000177257; ENSG00000178105	6
ldl2021	Conditioned	IL10	magma	SET	5	-0.179766	-0.10757	-0.0018078	0.57133	0.984093	0.57133	0.984093	0.556272	0.995256	48935	IL-10	ENSG00000171094; ENSG00000170276; ENSG00000099985; ENSG00000160951; ENSG00000100243	5
ldl2021	Conditioned	IL12	magma	SET	5	0.802388	0.53553	0.0089998	0.21117	0.984093	0.21117	0.984093	0.175675	0.881928	48935	IL-12	ENSG00000112115; ENSG00000111276; ENSG00000138378; ENSG00000198959; ENSG00000105397	5
ldl2021	Conditioned	IL13	magma	SET	4	0.245387	0.19444	0.0029227	0.40308	0.984093	0.40308	0.984093	0.364019	0.968126	48935	IL-13	ENSG00000081041; ENSG00000128342; ENSG00000164342; ENSG00000166825	4
ldl2021	Conditioned	IL18	magma	SET	6	0.548591	0.35095	0.0064607	0.29165	0.984093	0.29165	0.984093	0.250089	0.924855	48935	IL-18	ENSG00000203747; ENSG00000135346; ENSG00000162747; ENSG00000115604; ENSG00000115607; ENSG00000150782	6
ldl2021	Conditioned	IL21	magma	SET	2	-0.38099	-0.40964	-0.0043543	0.64839	0.984093	0.64839	0.984093	0.64907	0.999944	48935	IL-21	ENSG00000138684; ENSG00000103522	2
ldl2021	Conditioned	IL2915GAMMACHAINRECEPTORINHIBITORBNZ1	magma	SET	4	-0.101899	-0.080493	-0.0012099	0.54058	0.984093	0.54058	0.984093	0.519814	0.991636	48935	IL-2/9/15_GAMMA_CHAIN_RECEPTOR_INHIBITOR_BNZ-1	ENSG00000145839; ENSG00000134460; ENSG00000109471; ENSG00000134470	4
ldl2021	Conditioned	IL3	magma	SET	6	-0.54371	-0.33424	-0.006153	0.70667	0.984093	0.70667	0.984093	0.719304	0.999944	48935	IL-3	ENSG00000055332; ENSG00000132965; ENSG00000006128; ENSG00000104267; ENSG00000157168; ENSG00000164400; ENSG00000185291; ENSG00000292332	8
ldl2021	Conditioned	IL4	magma	SET	6	-0.0259511	-0.014305	-0.00026333	0.51035	0.984093	0.51035	0.984093	0.484322	0.9867	48935	IL-4	ENSG00000007264; ENSG00000164342; ENSG00000129355; ENSG00000087088; ENSG00000111641; ENSG00000111679	6
ldl2021	Conditioned	IL5	magma	SET	4	-0.904913	-0.75572	-0.01136	0.81724	0.986312	0.81724	0.986312	0.848024	0.999944	48935	IL-5	ENSG00000072694; ENSG00000010278; ENSG00000136997; ENSG00000143384	4
ldl2021	Conditioned	IL6	magma	SET	12	-1.27611	-0.56594	-0.014731	0.89903	0.98823	0.89903	0.98823	0.932164	0.999944	48935	IL-6	ENSG00000175130; ENSG00000078549; ENSG00000160712; ENSG00000156222; ENSG00000198959; ENSG00000185652; ENSG00000111057; ENSG00000115904; ENSG00000087250; ENSG00000112116; ENSG00000180914; ENSG00000188257	12
ldl2021	Conditioned	IL7	magma	SET	2	-0.256207	-0.29738	-0.003161	0.6011	0.984093	0.6011	0.984093	0.591904	0.999144	48935	IL-7	ENSG00000117394; ENSG00000146469	2
ldl2021	Conditioned	IL9	magma	SET	2	-1.51876	-1.7768	-0.018887	0.93558	0.990295	0.93558	0.990295	0.963511	0.999944	48935	IL-9	ENSG00000136997; ENSG00000118523; ENSG00000124334; ENSG00000292373	4
ldl2021	Conditioned	ILACIRNON	magma	SET	2	0.41588	0.36229	0.003851	0.33875	0.984093	0.33875	0.984093	0.29677	0.945087	48935	ILACIRNON	ENSG00000121807; ENSG00000107796	2
ldl2021	Conditioned	ILAPRAZOLE	magma	SET	2	1.42269	1.4695	0.015621	0.077425	0.904388	0.077425	0.904388	0.0661152	0.7371	48935	ILAPRAZOLE	ENSG00000105675; ENSG00000186009	2
ldl2021	Conditioned	ILEPATRIL	magma	SET	2	-0.170601	-0.17983	-0.0019115	0.56773	0.984093	0.56773	0.984093	0.552013	0.993811	48935	ILEPATRIL	ENSG00000159640; ENSG00000196549	2
ldl2021	Conditioned	ILOMASTAT	magma	SET	21	-1.32731	-0.40816	-0.014051	0.90779	0.98823	0.90779	0.98823	0.940125	0.999944	48935	ILOMASTAT	ENSG00000135829; ENSG00000204843; ENSG00000187323; ENSG00000178105; ENSG00000105516; ENSG00000156103; ENSG00000118113; ENSG00000137745; ENSG00000172869; ENSG00000137673; ENSG00000080166; ENSG00000262406; ENSG00000154485; ENSG00000157227; ENSG00000149968; ENSG00000137992; ENSG00000077279; ENSG00000167969; ENSG00000157766; ENSG00000042980; ENSG00000196611; ENSG00000087245; ENSG00000100985	23
ldl2021	Conditioned	ILOPERIDONE	magma	SET	16	-1.43119	-0.54335	-0.016329	0.92381	0.988911	0.92381	0.988911	0.954061	0.999944	48935	ILOPERIDONE	ENSG00000101489; ENSG00000242689; ENSG00000151413; ENSG00000188452; ENSG00000185737; ENSG00000158748; ENSG00000102468; ENSG00000149295; ENSG00000120907; ENSG00000184160; ENSG00000184845; ENSG00000151577; ENSG00000069696; ENSG00000276825; ENSG00000196639; ENSG00000178394; ENSG00000148680	17
ldl2021	Conditioned	ILOPROST	magma	SET	11	-1.18599	-0.51899	-0.012934	0.88218	0.986936	0.88218	0.986936	0.916095	0.999944	48935	ILOPROST	ENSG00000160013; ENSG00000125384; ENSG00000291128; ENSG00000234906; ENSG00000160951; ENSG00000110245; ENSG00000130208; ENSG00000168229; ENSG00000050628; ENSG00000171522; ENSG00000122420; ENSG00000006638	12
ldl2021	Conditioned	ILORASERTIB	magma	SET	19	-0.676541	-0.22769	-0.007456	0.75064	0.984093	0.75064	0.984093	0.77167	0.999944	48935	ILORASERTIB	ENSG00000134072; ENSG00000087586; ENSG00000113721; ENSG00000182866; ENSG00000197122; ENSG00000102755; ENSG00000101336; ENSG00000105146; ENSG00000254087; ENSG00000128052; ENSG00000178999; ENSG00000037280; ENSG00000134853; ENSG00000010810; ENSG00000125508; ENSG00000000938; ENSG00000176105; ENSG00000111816; ENSG00000136573; ENSG00000291971; ENSG00000285369	21
ldl2021	Conditioned	IMAGABALIN	magma	SET	25	-0.481921	-0.14554	-0.0054662	0.68507	0.984093	0.68507	0.984093	0.69333	0.999944	48935	IMAGABALIN	ENSG00000153956; ENSG00000105605; ENSG00000130433; ENSG00000142408; ENSG00000075461; ENSG00000182389; ENSG00000007402; ENSG00000151062; ENSG00000284953; ENSG00000067191; ENSG00000075429; ENSG00000006116; ENSG00000157445; ENSG00000198216; ENSG00000167535; ENSG00000006283; ENSG00000157388; ENSG00000166862; ENSG00000081248; ENSG00000100346; ENSG00000148408; ENSG00000108878; ENSG00000102001; ENSG00000165995; ENSG00000151067; ENSG00000196557; ENSG00000141837; ENSG00000285479	28
ldl2021	Conditioned	IMARADENANT	magma	SET	3	0.554952	0.37391	0.0048676	0.28947	0.984093	0.28947	0.984093	0.248	0.924815	48935	IMARADENANT	ENSG00000183044; ENSG00000107331; ENSG00000128271	3
ldl2021	Conditioned	IMATINIB	magma	SET	25	1.30369	0.37773	0.014186	0.096182	0.946158	0.096182	0.946158	0.0805772	0.77109	48935	IMATINIB	ENSG00000157404; ENSG00000175264; ENSG00000186575; ENSG00000005471; ENSG00000136754; ENSG00000140474; ENSG00000105784; ENSG00000173610; ENSG00000153094; ENSG00000084453; ENSG00000197446; ENSG00000134853; ENSG00000100311; ENSG00000150347; ENSG00000138363; ENSG00000145216; ENSG00000186716; ENSG00000204580; ENSG00000234078; ENSG00000137332; ENSG00000230456; ENSG00000229767; ENSG00000223680; ENSG00000215522; ENSG00000198771; ENSG00000175793; ENSG00000249859; ENSG00000185811; ENSG00000113721; ENSG00000097007; ENSG00000182578; ENSG00000198400; ENSG00000165731	33
ldl2021	Conditioned	IMCGP100	magma	SET	4	0.732633	0.50022	0.0075191	0.2319	0.984093	0.2319	0.984093	0.194202	0.899335	48935	IMC-GP100	ENSG00000185664; ENSG00000167286; ENSG00000198851; ENSG00000160654	4
ldl2021	Conditioned	IMETIT	magma	SET	2	-1.14532	-1.1538	-0.012265	0.87397	0.986936	0.87397	0.986936	0.907982	0.999944	48935	IMETIT	ENSG00000125363; ENSG00000101180; ENSG00000134489	3
ldl2021	Conditioned	IMGN388	magma	SET	14	-1.43873	-0.58854	-0.016546	0.92487	0.988951	0.92487	0.988951	0.954939	0.999944	48935	IMGN-388	ENSG00000138448; ENSG00000176014; ENSG00000104833; ENSG00000258947; ENSG00000127824; ENSG00000261456; ENSG00000101162; ENSG00000152086; ENSG00000198033; ENSG00000137285; ENSG00000196230; ENSG00000123416; ENSG00000167552; ENSG00000188229; ENSG00000137267; ENSG00000167553; ENSG00000235067; ENSG00000232575; ENSG00000227739; ENSG00000224156; ENSG00000229684; ENSG00000183311; ENSG00000232421; ENSG00000292120	24
ldl2021	Conditioned	IMIDAFENACIN	magma	SET	2	-1.17164	-1.2048	-0.012807	0.87932	0.986936	0.87932	0.986936	0.913299	0.999944	48935	IMIDAFENACIN	ENSG00000133019; ENSG00000168539	2
ldl2021	Conditioned	IMIDAPRIL	magma	SET	4	-0.0642887	-0.04951	-0.00074422	0.52563	0.984093	0.52563	0.984093	0.502265	0.990158	48935	IMIDAPRIL	ENSG00000159640; ENSG00000135744; ENSG00000167657; ENSG00000168398	4
ldl2021	Conditioned	IMIDOCARB	magma	SET	2	0.349532	0.38459	0.004088	0.36335	0.984093	0.36335	0.984093	0.322009	0.954377	48935	IMIDOCARB	ENSG00000177889; ENSG00000125618	2
ldl2021	Conditioned	IMIGLITAZAR	magma	SET	3	3.76014	3.3789	0.043987	8.5181e-05	0.0353302	8.5181e-05	0.0353302	0.000682533	0.248756	48935	IMIGLITAZAR	ENSG00000186951; ENSG00000132170; ENSG00000248098	3
ldl2021	Conditioned	IMINOSTILBENE	magma	SET	2	-0.24034	-0.26161	-0.0027808	0.59496	0.984093	0.59496	0.984093	0.584524	0.999108	48935	IMINOSTILBENE	ENSG00000171298; ENSG00000291507; ENSG00000161800	3
ldl2021	Conditioned	IMIPRAMINE	magma	SET	26	-3.08482	-0.91394	-0.035003	0.99898	0.999642	0.99898	0.999642	0.999655	0.999944	48935	IMIPRAMINE	ENSG00000108576; ENSG00000103546; ENSG00000120907; ENSG00000170214; ENSG00000171873; ENSG00000168539; ENSG00000181072; ENSG00000133019; ENSG00000180720; ENSG00000184984; ENSG00000184845; ENSG00000149295; ENSG00000169676; ENSG00000196639; ENSG00000178394; ENSG00000102468; ENSG00000147246; ENSG00000158748; ENSG00000148680; ENSG00000184408; ENSG00000171385; ENSG00000143473; ENSG00000055118; ENSG00000142319; ENSG00000276996; ENSG00000136881; ENSG00000276559; ENSG00000185231; ENSG00000244474	29
ldl2021	Conditioned	IMIQUIMOD	magma	SET	2	-1.14678	-1.2766	-0.01357	0.87425	0.986936	0.87425	0.986936	0.908275	0.999944	48935	IMIQUIMOD	ENSG00000123453; ENSG00000197919; ENSG00000196664; ENSG00000101916	4
ldl2021	Conditioned	IMMEPIP	magma	SET	2	-1.14532	-1.1538	-0.012265	0.87397	0.986936	0.87397	0.986936	0.907982	0.999944	48935	IMMEPIP	ENSG00000101180; ENSG00000125363; ENSG00000134489	3
ldl2021	Conditioned	IMMUNOSUPPRESSANT	magma	SET	15	0.412391	0.15409	0.004484	0.34003	0.984093	0.34003	0.984093	0.298068	0.945644	48935	IMMUNOSUPPRESSANT	ENSG00000171711; ENSG00000285181; ENSG00000285433; ENSG00000275444; ENSG00000177257; ENSG00000124762; ENSG00000102970; ENSG00000047457; ENSG00000087245; ENSG00000115008; ENSG00000118785; ENSG00000081237; ENSG00000262418; ENSG00000196611; ENSG00000004478; ENSG00000111276; ENSG00000136936; ENSG00000196262; ENSG00000102967	19
ldl2021	Conditioned	IMMUNOTHERAPEUTICAGENT	magma	SET	9	-0.922168	-0.4776	-0.010767	0.82177	0.986312	0.82177	0.986312	0.853059	0.999944	48935	IMMUNOTHERAPEUTIC_AGENT	ENSG00000135318; ENSG00000158125; ENSG00000203747; ENSG00000162747; ENSG00000005381; ENSG00000170345; ENSG00000137077; ENSG00000188641; ENSG00000163273; ENSG00000275385; ENSG00000278006; ENSG00000278167	12
ldl2021	Conditioned	IMMUNOTHERAPYREGIMENMKC1106MT	magma	SET	2	-1.07331	-1.1684	-0.01242	0.85843	0.986665	0.85843	0.986665	0.892175	0.999944	48935	IMMUNOTHERAPY_REGIMEN_MKC-1106-MT	ENSG00000120215; ENSG00000077498	2
ldl2021	Conditioned	IMMUNOTOXIN	magma	SET	8	-0.797883	-0.43195	-0.0091813	0.78752	0.985633	0.78752	0.985633	0.814532	0.999944	48935	IMMUNOTOXIN	ENSG00000131095; ENSG00000012124; ENSG00000069482; ENSG00000114200; ENSG00000122585; ENSG00000086205; ENSG00000107643; ENSG00000164400	8
ldl2021	Conditioned	IMPLITAPIDE	magma	SET	2	0.830483	0.76039	0.0080826	0.20314	0.984093	0.20314	0.984093	0.168605	0.879418	48935	IMPLITAPIDE	ENSG00000185624; ENSG00000138823	2
ldl2021	Conditioned	IMPROMIDINE	magma	SET	2	-0.233316	-0.26409	-0.0028071	0.59224	0.984093	0.59224	0.984093	0.581248	0.999053	48935	IMPROMIDINE	ENSG00000101180; ENSG00000125363; ENSG00000123505	3
ldl2021	Conditioned	IMSIDOLIMAB	magma	SET	2	-0.359616	-0.39173	-0.004164	0.64043	0.984093	0.64043	0.984093	0.639436	0.999944	48935	IMSIDOLIMAB	ENSG00000196083; ENSG00000115598	2
ldl2021	Conditioned	INARIGIVIRSOPROXIL	magma	SET	2	-0.348913	-0.35003	-0.0037207	0.63643	0.984093	0.63643	0.984093	0.634583	0.999944	48935	INARIGIVIR_SOPROXIL	ENSG00000167207; ENSG00000107201	2
ldl2021	Conditioned	INAVOLISIB	magma	SET	4	-0.399236	-0.28129	-0.0042283	0.65514	0.984093	0.65514	0.984093	0.657205	0.999944	48935	INAVOLISIB	ENSG00000066468; ENSG00000121879; ENSG00000198734; ENSG00000057593	4
ldl2021	Conditioned	INC280	magma	SET	3	0.404844	0.33932	0.0044173	0.3428	0.984093	0.3428	0.984093	0.300899	0.946657	48935	INC-280	ENSG00000105976; ENSG00000171862; ENSG00000284792; ENSG00000069696; ENSG00000276825	5
ldl2021	Conditioned	INCADRONICACID	magma	SET	2	-0.0178598	-0.012906	-0.00013719	0.50712	0.984093	0.50712	0.984093	0.480576	0.986693	48935	INCADRONIC_ACID	ENSG00000106605; ENSG00000160752	2
ldl2021	Conditioned	INCB13739	magma	SET	2	-0.730266	-0.78971	-0.0083943	0.76737	0.985092	0.76737	0.985092	0.791185	0.999944	48935	INCB13739	ENSG00000117594; ENSG00000075415	2
ldl2021	Conditioned	INCB3284	magma	SET	2	0.41588	0.36229	0.003851	0.33875	0.984093	0.33875	0.984093	0.29677	0.945087	48935	INCB3284	ENSG00000121807; ENSG00000107796	2
ldl2021	Conditioned	INCB3619	magma	SET	3	1.60959	1.4457	0.018821	0.05375	0.831586	0.05375	0.831586	0.0479941	0.687529	48935	INCB3619	ENSG00000171711; ENSG00000285181; ENSG00000285433; ENSG00000275444; ENSG00000177257; ENSG00000110367	6
ldl2021	Conditioned	INCB38579	magma	SET	2	-0.233316	-0.26409	-0.0028071	0.59224	0.984093	0.59224	0.984093	0.581248	0.999053	48935	INCB-38579	ENSG00000101180; ENSG00000125363; ENSG00000123505	3
ldl2021	Conditioned	INCB7839	magma	SET	2	-0.606708	-0.66386	-0.0070565	0.72798	0.984093	0.72798	0.984093	0.744855	0.999944	48935	INCB7839	ENSG00000137845; ENSG00000151694	2
ldl2021	Conditioned	INCB8761	magma	SET	2	0.41588	0.36229	0.003851	0.33875	0.984093	0.33875	0.984093	0.29677	0.945087	48935	INCB8761	ENSG00000107796; ENSG00000121807	2
ldl2021	Conditioned	INCLACUMAB	magma	SET	2	-0.342682	-0.34323	-0.0036484	0.63408	0.984093	0.63408	0.984093	0.631758	0.999944	48935	INCLACUMAB	ENSG00000174175; ENSG00000110876	2
ldl2021	Conditioned	INCLISIRAN	magma	SET	3	4.06585	3.4452	0.04485	2.404e-05	0.0156853	2.404e-05	0.0156853	0.000346316	0.217605	48935	INCLISIRAN	ENSG00000130164; ENSG00000169174; ENSG00000084674; ENSG00000291544	4
ldl2021	Conditioned	INCOBOTULINUMTOXINA	magma	SET	2	-1.28348	-1.4846	-0.015781	0.90033	0.98823	0.90033	0.98823	0.933365	0.999944	48935	INCOBOTULINUMTOXINA	ENSG00000132639; ENSG00000110680	2
ldl2021	Conditioned	INCOMPLETEFREUNDSADJUVANT	magma	SET	2	-1.33248	-1.2367	-0.013146	0.90864	0.98823	0.90864	0.98823	0.940893	0.999944	48935	INCOMPLETE_FREUND'S_ADJUVANT	ENSG00000120215; ENSG00000119888; ENSG00000221867; ENSG00000292186	4
ldl2021	Conditioned	INCYCLINIDE	magma	SET	2	-0.237215	-0.26402	-0.0028065	0.59376	0.984093	0.59376	0.984093	0.583058	0.999059	48935	INCYCLINIDE	ENSG00000087245; ENSG00000100985	2
ldl2021	Conditioned	INDACATEROL	magma	SET	4	1.27176	0.98589	0.01482	0.10174	0.958169	0.10174	0.958169	0.0849259	0.780853	48935	INDACATEROL	ENSG00000159842; ENSG00000278741; ENSG00000276016; ENSG00000175164; ENSG00000281879; ENSG00000241635; ENSG00000169252; ENSG00000043591	8
ldl2021	Conditioned	INDANTADOL	magma	SET	7	-2.08198	-1.0971	-0.021814	0.98132	0.995424	0.98132	0.995424	0.992905	0.999944	48935	INDANTADOL	ENSG00000116032; ENSG00000189221; ENSG00000198785; ENSG00000105464; ENSG00000069535; ENSG00000161509; ENSG00000273079; ENSG00000176884; ENSG00000183454	9
ldl2021	Conditioned	INDAPAMIDE	magma	SET	6	-0.12747	-0.081637	-0.0015029	0.55072	0.984093	0.55072	0.984093	0.531838	0.993407	48935	INDAPAMIDE	ENSG00000053918; ENSG00000282076; ENSG00000070915; ENSG00000180509; ENSG00000101255; ENSG00000104267; ENSG00000166736	7
ldl2021	Conditioned	INDATUXIMABRAVTANSINE	magma	SET	14	-0.934663	-0.39125	-0.010999	0.82501	0.986312	0.82501	0.986312	0.856622	0.999944	48935	INDATUXIMAB_RAVTANSINE	ENSG00000115884; ENSG00000137285; ENSG00000127824; ENSG00000188229; ENSG00000261456; ENSG00000152086; ENSG00000198033; ENSG00000258947; ENSG00000167552; ENSG00000196230; ENSG00000167553; ENSG00000137267; ENSG00000104833; ENSG00000123416; ENSG00000176014; ENSG00000101162; ENSG00000235067; ENSG00000232575; ENSG00000227739; ENSG00000224156; ENSG00000229684; ENSG00000183311; ENSG00000232421; ENSG00000292120	24
ldl2021	Conditioned	INDECAINIDE	magma	SET	10	-1.75908	-0.85623	-0.020347	0.96071	0.992363	0.96071	0.992363	0.981351	0.999944	48935	INDECAINIDE	ENSG00000183873; ENSG00000136531; ENSG00000007314; ENSG00000185313; ENSG00000196876; ENSG00000144285; ENSG00000153253; ENSG00000136546; ENSG00000169432; ENSG00000168356	10
ldl2021	Conditioned	INDEGLITAZAR	magma	SET	4	2.72188	1.8999	0.028559	0.003249	0.299981	0.003249	0.299981	0.0059145	0.425825	48935	INDEGLITAZAR	ENSG00000132170; ENSG00000186951; ENSG00000112033; ENSG00000084676	4
ldl2021	Conditioned	INDIBULIN	magma	SET	14	-1.66995	-0.69358	-0.019499	0.95253	0.991364	0.95253	0.991364	0.975969	0.999944	48935	INDIBULIN	ENSG00000166402; ENSG00000261456; ENSG00000167552; ENSG00000188229; ENSG00000137267; ENSG00000101162; ENSG00000196230; ENSG00000198033; ENSG00000258947; ENSG00000167553; ENSG00000176014; ENSG00000137285; ENSG00000123416; ENSG00000152086; ENSG00000104833; ENSG00000127824; ENSG00000235067; ENSG00000232575; ENSG00000227739; ENSG00000224156; ENSG00000229684; ENSG00000183311; ENSG00000232421; ENSG00000292120	24
ldl2021	Conditioned	INDINAVIR	magma	SET	7	0.416216	0.24399	0.0048513	0.33863	0.984093	0.33863	0.984093	0.296641	0.945087	48935	INDINAVIR	ENSG00000164400; ENSG00000137203; ENSG00000181856; ENSG00000288174; ENSG00000125257; ENSG00000160868; ENSG00000106258; ENSG00000160870	8
ldl2021	Conditioned	INDIRUBIN	magma	SET	3	-0.325008	-0.23735	-0.0030898	0.62741	0.984093	0.62741	0.984093	0.623681	0.999944	48935	INDIRUBIN	ENSG00000170312; ENSG00000164885; ENSG00000105723	3
ldl2021	Conditioned	INDIRUBIN3MONOXIME	magma	SET	5	1.14753	0.67009	0.011261	0.12559	0.978778	0.12559	0.978778	0.10375	0.807134	48935	INDIRUBIN-3-MONOXIME	ENSG00000170312; ENSG00000123374; ENSG00000164885; ENSG00000176749; ENSG00000082701	5
ldl2021	Conditioned	INDISULAM	magma	SET	8	1.82591	0.78136	0.016608	0.033941	0.73809	0.033941	0.73809	0.0327485	0.62804	48935	INDISULAM	ENSG00000111640; ENSG00000291043; ENSG00000133742; ENSG00000074410; ENSG00000118298; ENSG00000104267; ENSG00000131686; ENSG00000168748; ENSG00000107159	9
ldl2021	Conditioned	INDOBUFEN	magma	SET	2	-0.540275	-0.58058	-0.0061713	0.70549	0.984093	0.70549	0.984093	0.71789	0.999944	48935	INDOBUFEN	ENSG00000095303; ENSG00000073756	2
ldl2021	Conditioned	INDOLE3CARBINOL	magma	SET	7	0.699042	0.33554	0.0066716	0.24227	0.984093	0.24227	0.984093	0.203649	0.903771	48935	INDOLE-3-CARBINOL	ENSG00000121879; ENSG00000105851; ENSG00000051382; ENSG00000027697; ENSG00000130513; ENSG00000123374; ENSG00000106546	7
ldl2021	Conditioned	INDOMETACIN	magma	SET	19	0.385008	0.12686	0.0041541	0.35012	0.984093	0.35012	0.984093	0.308389	0.948772	48935	INDOMETACIN	ENSG00000196139; ENSG00000148344; ENSG00000141367; ENSG00000180509; ENSG00000111674; ENSG00000166888; ENSG00000134363; ENSG00000130561; ENSG00000281857; ENSG00000148926; ENSG00000114013; ENSG00000073756; ENSG00000095303; ENSG00000124767; ENSG00000188257; ENSG00000186951; ENSG00000132170; ENSG00000183134; ENSG00000140043; ENSG00000076351	20
ldl2021	Conditioned	INDOPROFEN	magma	SET	4	-0.196266	-0.16086	-0.002418	0.5778	0.984093	0.5778	0.984093	0.563976	0.996704	48935	INDOPROFEN	ENSG00000095303; ENSG00000073756; ENSG00000163464; ENSG00000180871	4
ldl2021	Conditioned	INDORAMIN	magma	SET	5	-1.80726	-1.2968	-0.021793	0.96463	0.992559	0.96463	0.992559	0.983783	0.999944	48935	INDORAMIN	ENSG00000198691; ENSG00000131269; ENSG00000204574; ENSG00000236149; ENSG00000231129; ENSG00000232169; ENSG00000236342; ENSG00000225989; ENSG00000206490; ENSG00000120907; ENSG00000170214; ENSG00000171873; ENSG00000274286; ENSG00000184160	14
ldl2021	Conditioned	INDOXIMOD	magma	SET	4	-1.10702	-0.83901	-0.012612	0.86585	0.986936	0.86585	0.986936	0.899802	0.999944	48935	INDOXIMOD	ENSG00000141564; ENSG00000167965; ENSG00000198793; ENSG00000131203	4
ldl2021	Conditioned	INDUSATUMABVEDOTIN	magma	SET	15	-1.59883	-0.63208	-0.018393	0.94506	0.990831	0.94506	0.990831	0.970675	0.999944	48935	INDUSATUMAB_VEDOTIN	ENSG00000070019; ENSG00000006377; ENSG00000152086; ENSG00000167552; ENSG00000258947; ENSG00000261456; ENSG00000198033; ENSG00000137267; ENSG00000167553; ENSG00000188229; ENSG00000127824; ENSG00000104833; ENSG00000196230; ENSG00000176014; ENSG00000123416; ENSG00000137285; ENSG00000101162; ENSG00000235067; ENSG00000232575; ENSG00000227739; ENSG00000224156; ENSG00000229684; ENSG00000183311; ENSG00000232421; ENSG00000292120	25
ldl2021	Conditioned	INEBILIZUMAB	magma	SET	3	-0.831149	-0.63873	-0.0083151	0.79705	0.985735	0.79705	0.985735	0.825408	0.999944	48935	INEBILIZUMAB	ENSG00000197045; ENSG00000177455; ENSG00000171885	3
ldl2021	Conditioned	INECALCITOL	magma	SET	2	-0.769041	-0.60665	-0.0064484	0.77906	0.985468	0.77906	0.985468	0.804785	0.999944	48935	INECALCITOL	ENSG00000110987; ENSG00000111424	2
ldl2021	Conditioned	INFLIXIMAB	magma	SET	18	-0.136941	-0.04603	-0.0014672	0.55446	0.984093	0.55446	0.984093	0.536286	0.993407	48935	INFLIXIMAB	ENSG00000232810; ENSG00000180257; ENSG00000172292; ENSG00000162594; ENSG00000124172; ENSG00000113302; ENSG00000179344; ENSG00000206237; ENSG00000225824; ENSG00000233209; ENSG00000231286; ENSG00000231939; ENSG00000206302; ENSG00000223865; ENSG00000230708; ENSG00000229295; ENSG00000236693; ENSG00000237710; ENSG00000230763; ENSG00000215048; ENSG00000226826; ENSG00000139155; ENSG00000197818; ENSG00000101096; ENSG00000163207; ENSG00000100906; ENSG00000151694; ENSG00000028137; ENSG00000137462; ENSG00000134539; ENSG00000204525; ENSG00000237022; ENSG00000233841; ENSG00000228299; ENSG00000225691; ENSG00000206435; ENSG00000206452; ENSG00000112319; ENSG00000072694; ENSG00000204592; ENSG00000236632; ENSG00000233904; ENSG00000229252; ENSG00000225201; ENSG00000206493; ENSG00000230254; ENSG00000102970; ENSG00000277632; ENSG00000278567; ENSG00000274221; ENSG00000136869; ENSG00000204490; ENSG00000228321; ENSG00000228849; ENSG00000228978; ENSG00000223952; ENSG00000230108; ENSG00000206439	58
ldl2021	Conditioned	INGENOL	magma	SET	2	0.474181	0.51259	0.0054486	0.31769	0.984093	0.31769	0.984093	0.275601	0.937152	48935	INGENOL	ENSG00000163932; ENSG00000171132	2
ldl2021	Conditioned	INGENOLMEBUTATE	magma	SET	13	-0.873355	-0.38101	-0.010322	0.80876	0.986117	0.80876	0.986117	0.838608	0.999944	48935	INGENOL_MEBUTATE	ENSG00000166501; ENSG00000183072; ENSG00000184033; ENSG00000117151; ENSG00000171132; ENSG00000154229; ENSG00000163558; ENSG00000027075; ENSG00000065243; ENSG00000126583; ENSG00000123143; ENSG00000065675; ENSG00000067606; ENSG00000163932	14
ldl2021	Conditioned	INIPARIB	magma	SET	2	1.88394	2.1556	0.022913	0.029796	0.716847	0.029796	0.716847	0.0294985	0.613439	48935	INIPARIB	ENSG00000143799; ENSG00000139618	2
ldl2021	Conditioned	INIXACICLIB	magma	SET	2	0.31432	0.23403	0.0024877	0.37664	0.984093	0.37664	0.984093	0.335878	0.959205	48935	INIXACICLIB	ENSG00000135446; ENSG00000187840	2
ldl2021	Conditioned	INOSINE	magma	SET	2	0.614942	0.70048	0.0074458	0.2693	0.984093	0.2693	0.984093	0.228737	0.917231	48935	INOSINE	ENSG00000143799; ENSG00000198805; ENSG00000291814	3
ldl2021	Conditioned	INOSITOL	magma	SET	11	0.436036	0.20035	0.0049931	0.33141	0.984093	0.33141	0.984093	0.289319	0.94266	48935	INOSITOL	ENSG00000122194; ENSG00000110448; ENSG00000152822; ENSG00000175445; ENSG00000118523; ENSG00000185652; ENSG00000135318; ENSG00000169047; ENSG00000135605; ENSG00000110148; ENSG00000103502	11
ldl2021	Conditioned	INOSITOL245TRISPHOSPHATE	magma	SET	2	0.83433	0.88197	0.009375	0.20206	0.984093	0.20206	0.984093	0.167656	0.878616	48935	INOSITOL_2,4,5-TRISPHOSPHATE	ENSG00000066382; ENSG00000150995	2
ldl2021	Conditioned	INOTUZUMABOZOGAMICIN	magma	SET	4	0.866803	0.66196	0.0099503	0.19303	0.984093	0.19303	0.984093	0.159779	0.871204	48935	INOTUZUMAB_OZOGAMICIN	ENSG00000168243; ENSG00000012124; ENSG00000097007; ENSG00000186716	4
ldl2021	Conditioned	INSL3	magma	SET	2	-0.162411	-0.16213	-0.0017233	0.56451	0.984093	0.56451	0.984093	0.548184	0.993407	48935	INSL3	ENSG00000142192; ENSG00000157500	2
ldl2021	Conditioned	INSL5	magma	SET	2	0.323643	0.2093	0.0022247	0.37311	0.984093	0.37311	0.984093	0.33217	0.958119	48935	INSL5	ENSG00000142515; ENSG00000198931	2
ldl2021	Conditioned	INSM18	magma	SET	4	1.16864	1.0022	0.015065	0.12128	0.972142	0.12128	0.972142	0.100317	0.800661	48935	INSM-18	ENSG00000140443; ENSG00000141736; ENSG00000118271; ENSG00000012779; ENSG00000275565	5
ldl2021	Conditioned	INSULINDEGLUDEC	magma	SET	2	-3.331	-3.3753	-0.035879	0.99957	0.999855	0.99957	0.999855	0.999832	0.999944	48935	INSULIN_DEGLUDEC	ENSG00000171105; ENSG00000254647	2
ldl2021	Conditioned	INSULINPEGLISPRO	magma	SET	2	-3.331	-3.3753	-0.035879	0.99957	0.999855	0.99957	0.999855	0.999832	0.999944	48935	INSULIN_PEGLISPRO	ENSG00000171105; ENSG00000254647	2
ldl2021	Conditioned	INSULINREGULARHUMAN	magma	SET	27	1.51089	0.41217	0.016086	0.065415	0.872705	0.065415	0.872705	0.0569151	0.711997	48935	INSULIN,_REGULAR,_HUMAN	ENSG00000108953; ENSG00000274474; ENSG00000135447; ENSG00000109424; ENSG00000151790; ENSG00000262635; ENSG00000115290; ENSG00000165269; ENSG00000164326; ENSG00000197971; ENSG00000115386; ENSG00000148926; ENSG00000220205; ENSG00000185338; ENSG00000106113; ENSG00000175426; ENSG00000129214; ENSG00000059804; ENSG00000170677; ENSG00000159164; ENSG00000072310; ENSG00000101076; ENSG00000171223; ENSG00000163623; ENSG00000029559; ENSG00000090402; ENSG00000181856; ENSG00000288174; ENSG00000185950; ENSG00000181092	30
ldl2021	Conditioned	INSULINSUSPISOPHANERECOMBINANTHUMAN	magma	SET	2	-3.331	-3.3753	-0.035879	0.99957	0.999855	0.99957	0.999855	0.999832	0.999944	48935	INSULIN_SUSP_ISOPHANE_RECOMBINANT_HUMAN	ENSG00000254647; ENSG00000171105	2
ldl2021	Conditioned	INSULINSUSPPROTAMINEZINCBEEFPORK	magma	SET	2	-3.331	-3.3753	-0.035879	0.99957	0.999855	0.99957	0.999855	0.999832	0.999944	48935	INSULIN_SUSP_PROTAMINE_ZINC_BEEF/PORK	ENSG00000254647; ENSG00000171105	2
ldl2021	Conditioned	INSULINZINCSUSPRECOMBINANTHUMAN	magma	SET	2	-3.331	-3.3753	-0.035879	0.99957	0.999855	0.99957	0.999855	0.999832	0.999944	48935	INSULIN_ZINC_SUSP_RECOMBINANT_HUMAN	ENSG00000254647; ENSG00000171105	2
ldl2021	Conditioned	INT767	magma	SET	2	1.09405	0.78123	0.0083042	0.13697	0.984093	0.13697	0.984093	0.112855	0.82068	48935	INT-767	ENSG00000072778; ENSG00000179921	2
ldl2021	Conditioned	INTEGRINRECEPTORANTAGONISTGLPG0187	magma	SET	6	0.131658	0.069522	0.0012798	0.44763	0.984093	0.44763	0.984093	0.412917	0.978881	48935	INTEGRIN_RECEPTOR_ANTAGONIST_GLPG0187	ENSG00000082781; ENSG00000115221; ENSG00000150093; ENSG00000138448; ENSG00000161638; ENSG00000259207	6
ldl2021	Conditioned	INTERFERONALFA	magma	SET	2	-0.551907	-0.63221	-0.0067201	0.7095	0.984093	0.7095	0.984093	0.722669	0.999944	48935	INTERFERON_ALFA	ENSG00000142166; ENSG00000159110	2
ldl2021	Conditioned	INTERFERONALFA2A	magma	SET	2	-0.551907	-0.63221	-0.0067201	0.7095	0.984093	0.7095	0.984093	0.722669	0.999944	48935	INTERFERON ALFA-2A	ENSG00000159110; ENSG00000142166	2
ldl2021	Conditioned	INTERFERONALFA2B	magma	SET	9	-1.032	-0.48373	-0.010905	0.84896	0.98656	0.84896	0.98656	0.882298	0.999944	48935	INTERFERON_ALFA-2B	ENSG00000159110; ENSG00000111537; ENSG00000136244; ENSG00000142166; ENSG00000055332; ENSG00000188379; ENSG00000125877; ENSG00000140718; ENSG00000272395; ENSG00000292250; ENSG00000150782	11
ldl2021	Conditioned	INTERFERONALFACON1	magma	SET	2	-0.551907	-0.63221	-0.0067201	0.7095	0.984093	0.7095	0.984093	0.722669	0.999944	48935	INTERFERON_ALFACON-1	ENSG00000159110; ENSG00000142166	2
ldl2021	Conditioned	INTERFERONALFAN1	magma	SET	3	-0.55718	-0.52098	-0.0067822	0.71129	0.984093	0.71129	0.984093	0.724821	0.999944	48935	INTERFERON_ALFA-N1	ENSG00000197110; ENSG00000291876; ENSG00000142166; ENSG00000272395; ENSG00000292250; ENSG00000159110	6
ldl2021	Conditioned	INTERFERONALFAN3	magma	SET	3	-0.320901	-0.28084	-0.003656	0.62585	0.984093	0.62585	0.984093	0.621807	0.999944	48935	INTERFERON_ALFA-N3	ENSG00000159110; ENSG00000142166; ENSG00000188379	3
ldl2021	Conditioned	INTERFERONBETA	magma	SET	4	-0.671918	-0.52163	-0.007841	0.74918	0.984093	0.74918	0.984093	0.769954	0.999944	48935	INTERFERON_BETA	ENSG00000159110; ENSG00000196611; ENSG00000047457; ENSG00000142166	4
ldl2021	Conditioned	INTERFERONBETA1A	magma	SET	11	-0.632375	-0.24932	-0.0062136	0.73642	0.984093	0.73642	0.984093	0.754857	0.999944	48935	INTERFERON_BETA-1A	ENSG00000117595; ENSG00000234745; ENSG00000224608; ENSG00000223532; ENSG00000232126; ENSG00000206450; ENSG00000228964; ENSG00000159110; ENSG00000197971; ENSG00000142166; ENSG00000171855; ENSG00000005844; ENSG00000143067; ENSG00000196735; ENSG00000225890; ENSG00000257473; ENSG00000236418; ENSG00000231823; ENSG00000223793; ENSG00000233192; ENSG00000206301; ENSG00000228284; ENSG00000231526; ENSG00000225103; ENSG00000232062; ENSG00000206305; ENSG00000237541; ENSG00000189283; ENSG00000116815; ENSG00000165219; ENSG00000196126; ENSG00000229074; ENSG00000206240; ENSG00000236884; ENSG00000228080; ENSG00000206306; ENSG00000069667	37
ldl2021	Conditioned	INTERFERONBETA1B	magma	SET	9	-0.400052	-0.16973	-0.0038264	0.65543	0.984093	0.65543	0.984093	0.657565	0.999944	48935	INTERFERON_BETA-1B	ENSG00000159110; ENSG00000143067; ENSG00000142166; ENSG00000196735; ENSG00000225890; ENSG00000257473; ENSG00000236418; ENSG00000231823; ENSG00000223793; ENSG00000233192; ENSG00000206301; ENSG00000228284; ENSG00000231526; ENSG00000225103; ENSG00000232062; ENSG00000206305; ENSG00000237541; ENSG00000134460; ENSG00000109471; ENSG00000117595; ENSG00000189283; ENSG00000116815; ENSG00000165219	23
ldl2021	Conditioned	INTERFERONGAMMA	magma	SET	2	-0.215077	-0.16411	-0.0017444	0.58514	0.984093	0.58514	0.984093	0.572778	0.998346	48935	INTERFERON GAMMA	ENSG00000159128; ENSG00000262795; ENSG00000027697	3
ldl2021	Conditioned	INTERLEUKIN11	magma	SET	7	0.0648351	0.03495	0.00069492	0.47415	0.984093	0.47415	0.984093	0.442757	0.982297	48935	INTERLEUKIN-11	ENSG00000137070; ENSG00000131095; ENSG00000129152; ENSG00000164400; ENSG00000197122; ENSG00000291971; ENSG00000005381; ENSG00000007171	8
ldl2021	Conditioned	INTERLEUKIN12GENE	magma	SET	2	0.560984	0.61596	0.0065474	0.2874	0.984093	0.2874	0.984093	0.246012	0.923951	48935	INTERLEUKIN-12_GENE	ENSG00000164400; ENSG00000178562	2
ldl2021	Conditioned	INTERLEUKIN8	magma	SET	3	0.535019	0.48591	0.0063257	0.29632	0.984093	0.29632	0.984093	0.254655	0.92637	48935	INTERLEUKIN-8	ENSG00000196352; ENSG00000142871; ENSG00000157168	3
ldl2021	Conditioned	INTETUMUMAB	magma	SET	3	0.98295	0.73793	0.0096064	0.16282	0.984093	0.16282	0.984093	0.134089	0.850081	48935	INTETUMUMAB	ENSG00000082781; ENSG00000259207; ENSG00000138448	3
ldl2021	Conditioned	IODINEI131	magma	SET	2	-0.308292	-0.34316	-0.0036477	0.62107	0.984093	0.62107	0.984093	0.616027	0.999944	48935	IODINE_I-131	ENSG00000152266; ENSG00000164362	2
ldl2021	Conditioned	IODOMELATONIN	magma	SET	3	-1.15094	-1.1029	-0.014358	0.87512	0.986936	0.87512	0.986936	0.909147	0.999944	48935	IODOMELATONIN	ENSG00000168412; ENSG00000134640; ENSG00000124588	3
ldl2021	Conditioned	IODOPHENPROPIT	magma	SET	2	-1.14532	-1.1538	-0.012265	0.87397	0.986936	0.87397	0.986936	0.907982	0.999944	48935	IODOPHENPROPIT	ENSG00000125363; ENSG00000101180; ENSG00000134489	3
ldl2021	Conditioned	IONOMYCIN	magma	SET	6	-0.389973	-0.21227	-0.0039076	0.65172	0.984093	0.65172	0.984093	0.653084	0.999944	48935	IONOMYCIN	ENSG00000122861; ENSG00000169429; ENSG00000123358; ENSG00000058404; ENSG00000110448; ENSG00000198959	6
ldl2021	Conditioned	IOX1	magma	SET	6	-0.180505	-0.084204	-0.0015501	0.57162	0.984093	0.57162	0.984093	0.556615	0.995256	48935	IOX1	ENSG00000186810; ENSG00000198380; ENSG00000115486; ENSG00000135766; ENSG00000115548; ENSG00000107077; ENSG00000132510	7
ldl2021	Conditioned	IOX2	magma	SET	3	2.07926	1.5295	0.019912	0.018803	0.612545	0.018803	0.612545	0.020591	0.567028	48935	IOX2	ENSG00000186810; ENSG00000126012; ENSG00000127554; ENSG00000291944; ENSG00000135766; ENSG00000173120	6
ldl2021	Conditioned	IP3	magma	SET	3	1.739	1.4172	0.018449	0.041026	0.779956	0.041026	0.779956	0.0382219	0.650229	48935	IP3	ENSG00000124920; ENSG00000150995; ENSG00000066382	3
ldl2021	Conditioned	IPH2101	magma	SET	2	0.575561	0.51469	0.0054709	0.28246	0.984093	0.28246	0.984093	0.241236	0.921179	48935	IPH-2101	ENSG00000276011; ENSG00000277725; ENSG00000275407; ENSG00000273661; ENSG00000276731; ENSG00000275546; ENSG00000275960; ENSG00000275914; ENSG00000277251; ENSG00000278692; ENSG00000278731; ENSG00000273578; ENSG00000274412; ENSG00000284150; ENSG00000284120; ENSG00000276327; ENSG00000278304; ENSG00000284560; ENSG00000273517; ENSG00000283937; ENSG00000275306; ENSG00000273603; ENSG00000275421; ENSG00000278120; ENSG00000275921; ENSG00000277885; ENSG00000275452; ENSG00000276258; ENSG00000278152; ENSG00000275737; ENSG00000276139; ENSG00000278300; ENSG00000274438; ENSG00000275253; ENSG00000275735; ENSG00000274518; ENSG00000276425; ENSG00000275583; ENSG00000125498; ENSG00000284100; ENSG00000274782; ENSG00000278755; ENSG00000284530; ENSG00000278495; ENSG00000276820; ENSG00000277356; ENSG00000275080; ENSG00000278805; ENSG00000277833; ENSG00000278821; ENSG00000274692; ENSG00000283723; ENSG00000284145; ENSG00000284347; ENSG00000278248; ENSG00000276625; ENSG00000275276; ENSG00000284514; ENSG00000275750; ENSG00000284401; ENSG00000273510; ENSG00000278738; ENSG00000276310; ENSG00000273794; ENSG00000276387; ENSG00000275522; ENSG00000278207; ENSG00000284551; ENSG00000274926; ENSG00000277616; ENSG00000275196; ENSG00000278503; ENSG00000243772; ENSG00000283702; ENSG00000284241; ENSG00000277484; ENSG00000277317; ENSG00000283996; ENSG00000283790; ENSG00000273887; ENSG00000274108; ENSG00000278369; ENSG00000274402; ENSG00000275623; ENSG00000275008; ENSG00000284504; ENSG00000283708; ENSG00000284333; ENSG00000276459; ENSG00000278327; ENSG00000277554; ENSG00000284132; ENSG00000276590; ENSG00000284510; ENSG00000284044; ENSG00000273947; ENSG00000274952; ENSG00000276218; ENSG00000274830; ENSG00000275658; ENSG00000284236; ENSG00000277924; ENSG00000274410	103
ldl2021	Conditioned	IPILIMUMAB	magma	SET	11	-0.0794758	-0.037356	-0.000931	0.53167	0.984093	0.53167	0.984093	0.509349	0.990576	48935	IPILIMUMAB	ENSG00000163599; ENSG00000206503; ENSG00000224320; ENSG00000231834; ENSG00000235657; ENSG00000229215; ENSG00000227715; ENSG00000206505; ENSG00000223980; ENSG00000120217; ENSG00000163939; ENSG00000109738; ENSG00000177084; ENSG00000062822; ENSG00000095002; ENSG00000166710; ENSG00000273686; ENSG00000076242; ENSG00000116062; ENSG00000122512	20
ldl2021	Conditioned	IPRAGLIFLOZIN	magma	SET	4	-0.471372	-0.35219	-0.0052941	0.68131	0.984093	0.68131	0.984093	0.688792	0.999944	48935	IPRAGLIFLOZIN	ENSG00000140675; ENSG00000100191; ENSG00000198851; ENSG00000167286	4
ldl2021	Conditioned	IPRATROPIUM	magma	SET	5	-1.05487	-0.67494	-0.011343	0.85425	0.98656	0.85425	0.98656	0.887843	0.999944	48935	IPRATROPIUM	ENSG00000133019; ENSG00000168539; ENSG00000181072; ENSG00000180720; ENSG00000184984	5
ldl2021	Conditioned	IPRIFLAVONE	magma	SET	4	0.807563	0.49116	0.0073829	0.20968	0.984093	0.20968	0.984093	0.174352	0.881716	48935	IPRIFLAVONE	ENSG00000115415; ENSG00000112701; ENSG00000138468; ENSG00000166192	4
ldl2021	Conditioned	IPSAPIRONE	magma	SET	2	-0.0800073	-0.059427	-0.00063169	0.53188	0.984093	0.53188	0.984093	0.509595	0.990576	48935	IPSAPIRONE	ENSG00000121410; ENSG00000178394	2
ldl2021	Conditioned	IRAK14INHIBITOR	magma	SET	2	-1.19642	-1.3218	-0.01405	0.88423	0.986936	0.88423	0.986936	0.918107	0.999944	48935	IRAK-1/4_INHIBITOR	ENSG00000044524; ENSG00000135333	2
ldl2021	Conditioned	IRALUKAST	magma	SET	2	1.09729	0.93242	0.0099112	0.13627	0.984093	0.13627	0.984093	0.112287	0.820184	48935	IRALUKAST	ENSG00000135409; ENSG00000116748; ENSG00000173198	3
ldl2021	Conditioned	IRAMPANEL	magma	SET	13	-2.50058	-1.076	-0.029151	0.9938	0.998051	0.9938	0.998051	0.998051	0.999944	48935	IRAMPANEL	ENSG00000152578; ENSG00000136546; ENSG00000185313; ENSG00000120251; ENSG00000169432; ENSG00000144285; ENSG00000168356; ENSG00000196876; ENSG00000155511; ENSG00000007314; ENSG00000125675; ENSG00000153253; ENSG00000136531; ENSG00000183873	14
ldl2021	Conditioned	IRBESARTAN	magma	SET	7	0.391167	0.20672	0.0041102	0.34784	0.984093	0.34784	0.984093	0.306036	0.948199	48935	IRBESARTAN	ENSG00000144891; ENSG00000084674; ENSG00000291544; ENSG00000130203; ENSG00000181856; ENSG00000288174; ENSG00000117054; ENSG00000102245; ENSG00000177606; ENSG00000100652	10
ldl2021	Conditioned	IRINOTECAN	magma	SET	26	0.938579	0.25886	0.0099144	0.17398	0.984093	0.17398	0.984093	0.143459	0.859427	48935	IRINOTECAN	ENSG00000198900; ENSG00000184428; ENSG00000113522; ENSG00000020633; ENSG00000109321; ENSG00000126215; ENSG00000075223; ENSG00000103275; ENSG00000126214; ENSG00000173546; ENSG00000182621; ENSG00000163513; ENSG00000172831; ENSG00000121440; ENSG00000176438; ENSG00000143248; ENSG00000017797; ENSG00000242366; ENSG00000160179; ENSG00000114770; ENSG00000165084; ENSG00000164465; ENSG00000176974; ENSG00000284320; ENSG00000187608; ENSG00000124151; ENSG00000125618	27
ldl2021	Conditioned	IRL2500	magma	SET	3	-0.28479	-0.25477	-0.0033167	0.6121	0.984093	0.6121	0.984093	0.605161	0.999869	48935	IRL_2500	ENSG00000165806; ENSG00000184254; ENSG00000136160	3
ldl2021	Conditioned	IROFULVEN	magma	SET	2	0.294762	0.32356	0.0034394	0.38409	0.984093	0.38409	0.984093	0.343759	0.961075	48935	IROFULVEN	ENSG00000012048; ENSG00000100030	2
ldl2021	Conditioned	IRSOGLADINE	magma	SET	2	0.75118	0.83426	0.0088678	0.22628	0.984093	0.22628	0.984093	0.189146	0.895301	48935	IRSOGLADINE	ENSG00000065989; ENSG00000101751	2
ldl2021	Conditioned	IRUPLINALKIB	magma	SET	4	-0.191905	-0.15746	-0.0023669	0.57609	0.984093	0.57609	0.984093	0.561937	0.996367	48935	IRUPLINALKIB	ENSG00000113070; ENSG00000047936; ENSG00000171094; ENSG00000143924	4
ldl2021	Conditioned	IRX4204	magma	SET	3	-2.16063	-1.9181	-0.024971	0.98463	0.996182	0.98463	0.996182	0.994417	0.999944	48935	IRX-4204	ENSG00000143171; ENSG00000204231; ENSG00000231321; ENSG00000227322; ENSG00000228333; ENSG00000235712; ENSG00000206289; ENSG00000186350; ENSG00000099822	9
ldl2021	Conditioned	IRX4310	magma	SET	3	0.728255	0.54866	0.0071426	0.23323	0.984093	0.23323	0.984093	0.195434	0.900188	48935	IRX4310	ENSG00000077092; ENSG00000131759; ENSG00000172819	3
ldl2021	Conditioned	ISAMOLTANE	magma	SET	2	-0.0943224	-0.11164	-0.0011867	0.53757	0.984093	0.53757	0.984093	0.516283	0.99103	48935	ISAMOLTANE	ENSG00000178394; ENSG00000135312	2
ldl2021	Conditioned	ISATUXIMAB	magma	SET	2	0.892393	1.0159	0.010799	0.1861	0.984093	0.1861	0.984093	0.153777	0.867056	48935	ISATUXIMAB	ENSG00000004468; ENSG00000137198	2
ldl2021	Conditioned	ISOBUTYRAMIDE	magma	SET	2	-0.340105	-0.38187	-0.0040591	0.6331	0.984093	0.6331	0.984093	0.630579	0.999944	48935	ISOBUTYRAMIDE	ENSG00000213931; ENSG00000213934	2
ldl2021	Conditioned	ISOBUTYRICACID	magma	SET	2	-0.148076	-0.1315	-0.0013978	0.55886	0.984093	0.55886	0.984093	0.54149	0.993407	48935	ISOBUTYRIC_ACID	ENSG00000185897; ENSG00000149925	2
ldl2021	Conditioned	ISOCHLOROGENICACIDB	magma	SET	2	-0.643263	-0.73956	-0.0078613	0.73996	0.984093	0.73996	0.984093	0.759044	0.999944	48935	ISOCHLOROGENIC_ACID_B	ENSG00000142192; ENSG00000165629	2
ldl2021	Conditioned	ISOETARINE	magma	SET	2	0.755495	0.8868	0.0094263	0.22499	0.984093	0.22499	0.984093	0.187973	0.894617	48935	ISOETARINE	ENSG00000043591; ENSG00000169252	2
ldl2021	Conditioned	ISOFLAVONE	magma	SET	3	-0.164993	-0.11498	-0.0014968	0.56552	0.984093	0.56552	0.984093	0.549401	0.993407	48935	ISOFLAVONE	ENSG00000242252; ENSG00000047457; ENSG00000130649	3
ldl2021	Conditioned	ISOFLURANE	magma	SET	25	-1.93187	-0.60537	-0.022736	0.9733	0.994248	0.9733	0.994248	0.988794	0.999944	48935	ISOFLURANE	ENSG00000171303; ENSG00000186795; ENSG00000109738; ENSG00000145888; ENSG00000100433; ENSG00000082482; ENSG00000169427; ENSG00000111262; ENSG00000017260; ENSG00000116039; ENSG00000258839; ENSG00000081248; ENSG00000151834; ENSG00000094755; ENSG00000145863; ENSG00000102287; ENSG00000022355; ENSG00000163285; ENSG00000109158; ENSG00000268089; ENSG00000187730; ENSG00000145864; ENSG00000166206; ENSG00000163288; ENSG00000113327; ENSG00000011677; ENSG00000186297; ENSG00000182256	28
ldl2021	Conditioned	ISOGRANULATIMIDE	magma	SET	2	-0.308511	-0.30712	-0.0032645	0.62115	0.984093	0.62115	0.984093	0.616131	0.999944	48935	ISOGRANULATIMIDE	ENSG00000112759; ENSG00000183765	2
ldl2021	Conditioned	ISOGUVACINE	magma	SET	12	-0.594068	-0.26739	-0.0069601	0.72377	0.984093	0.72377	0.984093	0.739805	0.999944	48935	ISOGUVACINE	ENSG00000137486; ENSG00000141480; ENSG00000111339; ENSG00000133794; ENSG00000120500; ENSG00000183185; ENSG00000099889; ENSG00000022355; ENSG00000151834; ENSG00000011677; ENSG00000109158; ENSG00000186297; ENSG00000145863; ENSG00000146276; ENSG00000111886	15
ldl2021	Conditioned	ISOIANTHERANA	magma	SET	3	-1.12251	-0.71475	-0.0093047	0.86917	0.986936	0.86917	0.986936	0.903208	0.999944	48935	ISO-IANTHERAN_A	ENSG00000169860; ENSG00000175591; ENSG00000244165	3
ldl2021	Conditioned	ISOLIQUIRITIGENIN	magma	SET	2	-0.0609168	-0.060053	-0.00063834	0.52429	0.984093	0.52429	0.984093	0.500683	0.989606	48935	ISOLIQUIRITIGENIN	ENSG00000177606; ENSG00000173039; ENSG00000204681; ENSG00000237051; ENSG00000232632; ENSG00000237112; ENSG00000232569; ENSG00000206466; ENSG00000206511	9
ldl2021	Conditioned	ISONIAZID	magma	SET	8	-0.185662	-0.088663	-0.0018846	0.57364	0.984093	0.57364	0.984093	0.559017	0.995618	48935	ISONIAZID	ENSG00000123999; ENSG00000234745; ENSG00000224608; ENSG00000223532; ENSG00000232126; ENSG00000206450; ENSG00000228964; ENSG00000197408; ENSG00000148219; ENSG00000140505; ENSG00000165841; ENSG00000138115; ENSG00000130649; ENSG00000160868	14
ldl2021	Conditioned	ISONIPECOTICACID	magma	SET	4	0.617656	0.45176	0.0067907	0.2684	0.984093	0.2684	0.984093	0.22789	0.916298	48935	ISONIPECOTIC_ACID	ENSG00000146276; ENSG00000141480; ENSG00000111339; ENSG00000099889; ENSG00000120500	5
ldl2021	Conditioned	ISOPENTENYLPYROPHOSPHATE	magma	SET	3	-0.806932	-0.59019	-0.0076831	0.79014	0.985663	0.79014	0.985663	0.817537	0.999944	48935	ISOPENTENYLPYROPHOSPHATE	ENSG00000165629; ENSG00000136573; ENSG00000285369; ENSG00000106605	4
ldl2021	Conditioned	ISOPIMARICACID	magma	SET	2	-1.3852	-1.6175	-0.017194	0.917	0.988627	0.917	0.988627	0.948224	0.999944	48935	ISOPIMARIC_ACID	ENSG00000145864; ENSG00000022355	2
ldl2021	Conditioned	ISOPRENALINE	magma	SET	5	0.19046	0.12286	0.0020648	0.42447	0.984093	0.42447	0.984093	0.387286	0.972584	48935	ISOPRENALINE	ENSG00000043591; ENSG00000169252; ENSG00000188778; ENSG00000079435; ENSG00000075142	5
ldl2021	Conditioned	ISOPROPAMIDE	magma	SET	4	-0.254303	-0.19015	-0.0028583	0.60037	0.984093	0.60037	0.984093	0.591013	0.999108	48935	ISOPROPAMIDE	ENSG00000168539; ENSG00000133019; ENSG00000144579; ENSG00000180720	4
ldl2021	Conditioned	ISOPROPANOL	magma	SET	3	-0.965011	-0.7775	-0.010122	0.83273	0.986312	0.83273	0.986312	0.864999	0.999944	48935	ISOPROPANOL	ENSG00000137869; ENSG00000106258; ENSG00000138061	3
ldl2021	Conditioned	ISOPROPYLISOTHIOCYANATE	magma	SET	2	-1.27514	-1.4089	-0.014977	0.89887	0.98823	0.89887	0.98823	0.932005	0.999944	48935	ISOPROPYL_ISOTHIOCYANATE	ENSG00000104321; ENSG00000196689	2
ldl2021	Conditioned	ISOQUERCETIN	magma	SET	2	-0.689463	-0.77344	-0.0082214	0.75473	0.984093	0.75473	0.984093	0.77642	0.999944	48935	ISOQUERCETIN	ENSG00000162551; ENSG00000163295	2
ldl2021	Conditioned	ISORHAMNETIN	magma	SET	3	1.83063	1.3915	0.018114	0.033592	0.737933	0.033592	0.737933	0.0324752	0.625285	48935	ISORHAMNETIN	ENSG00000077150; ENSG00000173039; ENSG00000109320	3
ldl2021	Conditioned	ISOSILYBINA	magma	SET	3	2.85208	2.4877	0.032385	0.0021744	0.242932	0.0021744	0.242932	0.00452689	0.407962	48935	ISOSILYBIN_A	ENSG00000132170; ENSG00000134538; ENSG00000137491	3
ldl2021	Conditioned	ISOSILYBINB	magma	SET	3	1.24286	1.3659	0.017781	0.10698	0.965182	0.10698	0.965182	0.0890372	0.786131	48935	ISOSILYBIN_B	ENSG00000137491; ENSG00000134538; ENSG00000111700	3
ldl2021	Conditioned	ISOSORBIDEDINITRATE	magma	SET	9	-1.20036	-0.62672	-0.014129	0.88499	0.986936	0.88499	0.986936	0.918842	0.999944	48935	ISOSORBIDE_DINITRATE	ENSG00000123201; ENSG00000169418; ENSG00000061918; ENSG00000152402; ENSG00000100243; ENSG00000164116; ENSG00000159348; ENSG00000065615; ENSG00000166394; ENSG00000145321	10
ldl2021	Conditioned	ISOSORBIDEMONONITRATE	magma	SET	9	-1.20036	-0.62672	-0.014129	0.88499	0.986936	0.88499	0.986936	0.918842	0.999944	48935	ISOSORBIDE_MONONITRATE	ENSG00000169418; ENSG00000061918; ENSG00000164116; ENSG00000123201; ENSG00000100243; ENSG00000145321; ENSG00000065615; ENSG00000152402; ENSG00000159348; ENSG00000166394	10
ldl2021	Conditioned	ISOSPAGLUMICACID	magma	SET	2	0.0432668	0.04572	0.00048599	0.48274	0.984093	0.48274	0.984093	0.452576	0.984231	48935	ISOSPAGLUMIC_ACID	ENSG00000151729; ENSG00000042088	2
ldl2021	Conditioned	ISOTRETINOIN	magma	SET	9	0.52148	0.23076	0.0052024	0.30102	0.984093	0.30102	0.984093	0.259204	0.929309	48935	ISOTRETINOIN	ENSG00000131759; ENSG00000042832; ENSG00000164879; ENSG00000175445; ENSG00000172819; ENSG00000141542; ENSG00000077092; ENSG00000170581; ENSG00000198959	9
ldl2021	Conditioned	ISOVELLERAL	magma	SET	3	0.51505	0.44438	0.005785	0.30326	0.984093	0.30326	0.984093	0.261383	0.930365	48935	ISOVELLERAL	ENSG00000100219; ENSG00000135898; ENSG00000125910	3
ldl2021	Conditioned	ISOXICAM	magma	SET	2	-0.540275	-0.58058	-0.0061713	0.70549	0.984093	0.70549	0.984093	0.71789	0.999944	48935	ISOXICAM	ENSG00000073756; ENSG00000095303	2
ldl2021	Conditioned	ISOXSUPRINE	magma	SET	4	-1.99407	-1.6267	-0.024453	0.97692	0.994804	0.97692	0.994804	0.99073	0.999944	48935	ISOXSUPRINE	ENSG00000170214; ENSG00000120907; ENSG00000169252; ENSG00000171873	4
ldl2021	Conditioned	ISPAGHULAHUSK	magma	SET	3	1.12547	0.82477	0.010737	0.1302	0.984093	0.1302	0.984093	0.107429	0.814452	48935	ISPAGHULA_HUSK	ENSG00000157017; ENSG00000181856; ENSG00000288174; ENSG00000184984	4
ldl2021	Conditioned	ISPRONICLINE	magma	SET	2	-1.05908	-1.1508	-0.012233	0.85521	0.986625	0.85521	0.986625	0.88884	0.999944	48935	ISPRONICLINE	ENSG00000160716; ENSG00000101204	2
ldl2021	Conditioned	ISRADIPINE	magma	SET	7	0.017795	0.008966	0.00017827	0.4929	0.984093	0.4929	0.984093	0.464207	0.985185	48935	ISRADIPINE	ENSG00000153956; ENSG00000102001; ENSG00000131100; ENSG00000157388; ENSG00000155097; ENSG00000151067; ENSG00000285479; ENSG00000178537; ENSG00000081248	9
ldl2021	Conditioned	ISRAPAFANT	magma	SET	2	-0.612359	-0.65057	-0.0069153	0.72984	0.984093	0.72984	0.984093	0.747093	0.999944	48935	ISRAPAFANT	ENSG00000169403; ENSG00000084234	2
ldl2021	Conditioned	ISRIB	magma	SET	2	0.568188	0.54879	0.0058334	0.28496	0.984093	0.28496	0.984093	0.24364	0.922605	48935	ISRIB	ENSG00000144895; ENSG00000172071	2
ldl2021	Conditioned	ISTAROXIME	magma	SET	9	-0.561504	-0.28046	-0.0063229	0.71277	0.984093	0.71277	0.984093	0.726604	0.999944	48935	ISTAROXIME	ENSG00000129244; ENSG00000069849; ENSG00000018625; ENSG00000143153; ENSG00000163399; ENSG00000174437; ENSG00000105409; ENSG00000132681; ENSG00000137731	9
ldl2021	Conditioned	ISTIRATUMAB	magma	SET	4	1.4463	1.0314	0.015504	0.074056	0.895682	0.074056	0.895682	0.0635107	0.732646	48935	ISTIRATUMAB	ENSG00000108963; ENSG00000172269; ENSG00000140443; ENSG00000065361	4
ldl2021	Conditioned	ISTRADEFYLLINE	magma	SET	3	-0.0187269	-0.016213	-0.00021106	0.50747	0.984093	0.50747	0.984093	0.48098	0.986693	48935	ISTRADEFYLLINE	ENSG00000128271; ENSG00000163485; ENSG00000170425; ENSG00000282608	4
ldl2021	Conditioned	ITACITINIB	magma	SET	4	-0.935447	-0.65036	-0.009776	0.82522	0.986312	0.82522	0.986312	0.856846	0.999944	48935	ITACITINIB	ENSG00000162434; ENSG00000092445; ENSG00000154928; ENSG00000133216	4
ldl2021	Conditioned	ITACNOSERTIB	magma	SET	3	1.16725	0.95096	0.01238	0.12156	0.972142	0.12156	0.972142	0.100538	0.801142	48935	ITACNOSERTIB	ENSG00000133216; ENSG00000079805; ENSG00000122025	3
ldl2021	Conditioned	ITI214	magma	SET	3	1.79252	1.7566	0.022868	0.036532	0.752881	0.036532	0.752881	0.0347415	0.634043	48935	ITI214	ENSG00000115252; ENSG00000144810; ENSG00000123500	3
ldl2021	Conditioned	ITOLIZUMAB	magma	SET	2	-0.403601	-0.40465	-0.0043012	0.65674	0.984093	0.65674	0.984093	0.659149	0.999944	48935	ITOLIZUMAB	ENSG00000013725; ENSG00000196277	2
ldl2021	Conditioned	ITOPRIDE	magma	SET	4	-2.45749	-1.3382	-0.020115	0.993	0.997874	0.993	0.997874	0.997774	0.999944	48935	ITOPRIDE	ENSG00000007933; ENSG00000149295; ENSG00000087085; ENSG00000133019	4
ldl2021	Conditioned	ITRACONAZOLE	magma	SET	5	0.227203	0.14125	0.0023738	0.41013	0.984093	0.41013	0.984093	0.37164	0.96992	48935	ITRACONAZOLE	ENSG00000080824; ENSG00000181019; ENSG00000109471; ENSG00000118777; ENSG00000189403; ENSG00000126895	6
ldl2021	Conditioned	IVABRADINE	magma	SET	6	0.373448	0.16959	0.003122	0.35441	0.984093	0.35441	0.984093	0.312801	0.949895	48935	IVABRADINE	ENSG00000251562; ENSG00000138622; ENSG00000138175; ENSG00000213465; ENSG00000120805; ENSG00000164588; ENSG00000143630; ENSG00000263324	8
ldl2021	Conditioned	IVACAFTOR	magma	SET	2	0.315529	0.28839	0.0030655	0.37618	0.984093	0.37618	0.984093	0.335403	0.959205	48935	IVACAFTOR	ENSG00000174502; ENSG00000001626	2
ldl2021	Conditioned	IVARMACITINIB	magma	SET	2	-0.096038	-0.088547	-0.00094122	0.53825	0.984093	0.53825	0.984093	0.517082	0.991241	48935	IVARMACITINIB	ENSG00000133216; ENSG00000154928	2
ldl2021	Conditioned	IVERMECTIN	magma	SET	4	1.20035	0.77737	0.011685	0.11501	0.970347	0.11501	0.970347	0.0953828	0.792557	48935	IVERMECTIN	ENSG00000085563; ENSG00000128272; ENSG00000175344; ENSG00000274542; ENSG00000282088; ENSG00000089041	6
ldl2021	Conditioned	IVOSIDENIB	magma	SET	2	-1.36809	-1.6008	-0.017015	0.91434	0.98823	0.91434	0.98823	0.945919	0.999944	48935	IVOSIDENIB	ENSG00000182054; ENSG00000138413	2
ldl2021	Conditioned	IXABEPILONE	magma	SET	14	-1.66995	-0.69358	-0.019499	0.95253	0.991364	0.95253	0.991364	0.975969	0.999944	48935	IXABEPILONE	ENSG00000166402; ENSG00000127824; ENSG00000152086; ENSG00000137285; ENSG00000258947; ENSG00000188229; ENSG00000101162; ENSG00000123416; ENSG00000196230; ENSG00000176014; ENSG00000167553; ENSG00000261456; ENSG00000198033; ENSG00000104833; ENSG00000137267; ENSG00000167552; ENSG00000235067; ENSG00000232575; ENSG00000227739; ENSG00000224156; ENSG00000229684; ENSG00000183311; ENSG00000232421; ENSG00000292120	24
ldl2021	Conditioned	IXAZOMIB	magma	SET	35	-1.14398	-0.25218	-0.011203	0.87368	0.986936	0.87368	0.986936	0.90771	0.999944	48935	IXAZOMIB	ENSG00000136930; ENSG00000159352; ENSG00000197170; ENSG00000173692; ENSG00000008018; ENSG00000281184; ENSG00000165916; ENSG00000041357; ENSG00000142507; ENSG00000099341; ENSG00000106588; ENSG00000154611; ENSG00000159377; ENSG00000185627; ENSG00000100519; ENSG00000130706; ENSG00000103035; ENSG00000161057; ENSG00000108671; ENSG00000100902; ENSG00000222028; ENSG00000127922; ENSG00000100567; ENSG00000126067; ENSG00000175166; ENSG00000277791; ENSG00000275903; ENSG00000087191; ENSG00000129084; ENSG00000100764; ENSG00000013275; ENSG00000281221; ENSG00000163636; ENSG00000108344; ENSG00000240065; ENSG00000239836; ENSG00000243067; ENSG00000240118; ENSG00000242711; ENSG00000240508; ENSG00000243958; ENSG00000243594; ENSG00000143106; ENSG00000205220; ENSG00000101182; ENSG00000115233; ENSG00000204264; ENSG00000100804; ENSG00000235715; ENSG00000236443; ENSG00000230669; ENSG00000230034; ENSG00000226201; ENSG00000206298; ENSG00000231631	55
ldl2021	Conditioned	IXAZOMIBCITRATE	magma	SET	37	-1.42565	-0.31025	-0.014171	0.92301	0.988911	0.92301	0.988911	0.953372	0.999944	48935	IXAZOMIB_CITRATE	ENSG00000100804; ENSG00000100902; ENSG00000143106; ENSG00000013275; ENSG00000281221; ENSG00000240065; ENSG00000239836; ENSG00000243067; ENSG00000240118; ENSG00000242711; ENSG00000240508; ENSG00000243958; ENSG00000243594; ENSG00000173692; ENSG00000129084; ENSG00000222028; ENSG00000103035; ENSG00000099341; ENSG00000100519; ENSG00000159352; ENSG00000127922; ENSG00000277791; ENSG00000275903; ENSG00000161057; ENSG00000130706; ENSG00000100567; ENSG00000101182; ENSG00000100764; ENSG00000185627; ENSG00000159377; ENSG00000175166; ENSG00000163636; ENSG00000154611; ENSG00000108671; ENSG00000205220; ENSG00000165916; ENSG00000106588; ENSG00000108344; ENSG00000041357; ENSG00000126067; ENSG00000008018; ENSG00000281184; ENSG00000087191; ENSG00000197170; ENSG00000136930; ENSG00000142507; ENSG00000121335; ENSG00000282673; ENSG00000275517; ENSG00000251655; ENSG00000115233; ENSG00000204264; ENSG00000235715; ENSG00000236443; ENSG00000230669; ENSG00000230034; ENSG00000226201; ENSG00000206298; ENSG00000231631	59
ldl2021	Conditioned	IZENCITINIB	magma	SET	5	0.506125	0.29708	0.0049925	0.30639	0.984093	0.30639	0.984093	0.264411	0.932098	48935	IZENCITINIB	ENSG00000105397; ENSG00000162434; ENSG00000105639; ENSG00000120899; ENSG00000096968	5
ldl2021	Conditioned	IZORLISIB	magma	SET	10	1.10889	0.5317	0.012635	0.13375	0.984093	0.13375	0.984093	0.110264	0.817542	48935	IZORLISIB	ENSG00000145675; ENSG00000121879; ENSG00000105647; ENSG00000141506; ENSG00000117461; ENSG00000105379; ENSG00000105851; ENSG00000051382; ENSG00000171608; ENSG00000198793	10
ldl2021	Conditioned	J27644	magma	SET	2	-1.40833	-1.5417	-0.016387	0.92047	0.988627	0.92047	0.988627	0.951223	0.999944	48935	J27644	ENSG00000180447; ENSG00000159131; ENSG00000262473; ENSG00000263761	4
ldl2021	Conditioned	JAK3INHIBITOR32	magma	SET	4	1.07459	0.76657	0.011523	0.14128	0.984093	0.14128	0.984093	0.11635	0.825658	48935	JAK3_INHIBITOR_32	ENSG00000154928; ENSG00000182580; ENSG00000133216; ENSG00000105397	4
ldl2021	Conditioned	JAK3INHIBITOR34	magma	SET	4	1.07459	0.76657	0.011523	0.14128	0.984093	0.14128	0.984093	0.11635	0.825658	48935	JAK3_INHIBITOR_34	ENSG00000182580; ENSG00000154928; ENSG00000133216; ENSG00000105397	4
ldl2021	Conditioned	JAK3INHIBITORII	magma	SET	2	-0.0101388	-0.010038	-0.0001067	0.50404	0.984093	0.50404	0.984093	0.477035	0.986637	48935	JAK3_INHIBITOR_II	ENSG00000182580; ENSG00000154928	2
ldl2021	Conditioned	JAK3INHIBITORIV	magma	SET	3	0.0727524	0.058199	0.00075764	0.471	0.984093	0.471	0.984093	0.43918	0.981769	48935	JAK3_INHIBITOR_IV	ENSG00000154928; ENSG00000164032; ENSG00000182580	3
ldl2021	Conditioned	JAK3INHIBITORV	magma	SET	2	-0.614897	-0.68395	-0.0072701	0.73068	0.984093	0.73068	0.984093	0.748074	0.999944	48935	JAK3-INHIBITOR-V	ENSG00000105639; ENSG00000108839	2
ldl2021	Conditioned	JAKINHIBITOR17B	magma	SET	4	1.07459	0.76657	0.011523	0.14128	0.984093	0.14128	0.984093	0.11635	0.825658	48935	JAK_INHIBITOR_17B	ENSG00000133216; ENSG00000105397; ENSG00000182580; ENSG00000154928	4
ldl2021	Conditioned	JAKINHIBITOR20A	magma	SET	4	1.07459	0.76657	0.011523	0.14128	0.984093	0.14128	0.984093	0.11635	0.825658	48935	JAK_INHIBITOR_20A	ENSG00000105397; ENSG00000182580; ENSG00000154928; ENSG00000133216	4
ldl2021	Conditioned	JD5037	magma	SET	2	0.684501	0.70223	0.0074644	0.24682	0.984093	0.24682	0.984093	0.207823	0.905411	48935	JD5037	ENSG00000134940; ENSG00000118432	2
ldl2021	Conditioned	JDTIC	magma	SET	2	-0.100378	-0.093312	-0.00099187	0.53998	0.984093	0.53998	0.984093	0.519109	0.991599	48935	JDTIC	ENSG00000164978; ENSG00000082556	2
ldl2021	Conditioned	JH112	magma	SET	2	-0.77272	-0.79737	-0.0084757	0.78014	0.985468	0.78014	0.985468	0.80604	0.999944	48935	JH112	ENSG00000166313; ENSG00000034053; ENSG00000276495	3
ldl2021	Conditioned	JI101	magma	SET	3	0.207038	0.18534	0.0024128	0.41799	0.984093	0.41799	0.984093	0.380199	0.970046	48935	JI-101	ENSG00000113721; ENSG00000196411; ENSG00000128052	3
ldl2021	Conditioned	JMV1431	magma	SET	2	0.639154	0.68741	0.0073068	0.26138	0.984093	0.26138	0.984093	0.221268	0.911566	48935	JMV1431	ENSG00000110881; ENSG00000168398	2
ldl2021	Conditioned	JMV2004	magma	SET	2	0.644886	0.92251	0.0098059	0.2595	0.984093	0.2595	0.984093	0.219513	0.909277	48935	JMV2004	ENSG00000138279; ENSG00000197043	2
ldl2021	Conditioned	JMV431	magma	SET	2	0.644886	0.92251	0.0098059	0.2595	0.984093	0.2595	0.984093	0.219513	0.909277	48935	JMV431	ENSG00000197043; ENSG00000138279	2
ldl2021	Conditioned	JMV457	magma	SET	2	0.644886	0.92251	0.0098059	0.2595	0.984093	0.2595	0.984093	0.219513	0.909277	48935	JMV457	ENSG00000138279; ENSG00000197043	2
ldl2021	Conditioned	JMV458	magma	SET	2	0.644886	0.92251	0.0098059	0.2595	0.984093	0.2595	0.984093	0.219513	0.909277	48935	JMV458	ENSG00000197043; ENSG00000138279	2
ldl2021	Conditioned	JNJ10311795	magma	SET	2	-1.82703	-2.1358	-0.022703	0.96615	0.992667	0.96615	0.992667	0.984692	0.999944	48935	JNJ-10311795	ENSG00000092009; ENSG00000100448	2
ldl2021	Conditioned	JNJ10397049	magma	SET	4	-1.04431	-0.87289	-0.013121	0.85182	0.98656	0.85182	0.98656	0.885312	0.999944	48935	JNJ-10397049	ENSG00000166313; ENSG00000034053; ENSG00000276495; ENSG00000121764; ENSG00000137252	5
ldl2021	Conditioned	JNJ1661010	magma	SET	4	-1.60599	-1.3235	-0.019894	0.94585	0.990831	0.94585	0.990831	0.97125	0.999944	48935	JNJ1661010	ENSG00000072832; ENSG00000132693; ENSG00000087460; ENSG00000117480	4
ldl2021	Conditioned	JNJ18038683	magma	SET	2	-0.565041	-0.65121	-0.0069221	0.71398	0.984093	0.71398	0.984093	0.72806	0.999944	48935	JNJ-18038683	ENSG00000196136; ENSG00000148680	2
ldl2021	Conditioned	JNJ26483327	magma	SET	9	0.0868736	0.048472	0.0010928	0.46539	0.984093	0.46539	0.984093	0.43284	0.981375	48935	JNJ-26483327	ENSG00000037280; ENSG00000010810; ENSG00000254087; ENSG00000182866; ENSG00000178568; ENSG00000146648; ENSG00000197122; ENSG00000176105; ENSG00000141736; ENSG00000291971	10
ldl2021	Conditioned	JNJ27141491	magma	SET	2	0.41588	0.36229	0.003851	0.33875	0.984093	0.33875	0.984093	0.29677	0.945087	48935	JNJ-27141491	ENSG00000107796; ENSG00000121807	2
ldl2021	Conditioned	JNJ28312141	magma	SET	4	-1.09423	-0.85362	-0.012831	0.86306	0.986875	0.86306	0.986875	0.896974	0.999944	48935	JNJ-28312141	ENSG00000188641; ENSG00000143196; ENSG00000120915; ENSG00000147647	4
ldl2021	Conditioned	JNJ39393406	magma	SET	2	-0.0197967	-0.022105	-0.00023497	0.5079	0.984093	0.5079	0.984093	0.481476	0.986693	48935	JNJ-39393406	ENSG00000175344; ENSG00000274542; ENSG00000282088; ENSG00000166664; ENSG00000275917	5
ldl2021	Conditioned	JNJ39758979	magma	SET	2	-0.233316	-0.26409	-0.0028071	0.59224	0.984093	0.59224	0.984093	0.581248	0.999053	48935	JNJ-39758979	ENSG00000101180; ENSG00000125363; ENSG00000123505	3
ldl2021	Conditioned	JNJ40411813	magma	SET	2	-0.720734	-0.63865	-0.0067886	0.76446	0.98491	0.76446	0.98491	0.787793	0.999944	48935	JNJ-40411813	ENSG00000164082; ENSG00000166825	2
ldl2021	Conditioned	JNJ42165279	magma	SET	2	-1.44811	-1.779	-0.01891	0.92621	0.988964	0.92621	0.988964	0.956018	0.999944	48935	JNJ-42165279	ENSG00000117480; ENSG00000072832	2
ldl2021	Conditioned	JNJ5207852	magma	SET	2	0.0974295	0.096768	0.0010286	0.46119	0.984093	0.46119	0.984093	0.428107	0.98089	48935	JNJ-5207852	ENSG00000002016; ENSG00000101180	2
ldl2021	Conditioned	JNJ63533054	magma	SET	2	1.04895	1.1335	0.012048	0.14712	0.984093	0.14712	0.984093	0.121108	0.83286	48935	JNJ-63533054	ENSG00000172955; ENSG00000180269	2
ldl2021	Conditioned	JNJ64264681	magma	SET	3	0.457811	0.3549	0.0046202	0.32355	0.984093	0.32355	0.984093	0.281405	0.940093	48935	JNJ-64264681	ENSG00000169242; ENSG00000135605; ENSG00000125266	3
ldl2021	Conditioned	JNJ67569762	magma	SET	2	-0.403183	-0.3795	-0.0040339	0.65659	0.984093	0.65659	0.984093	0.658953	0.999944	48935	JNJ-67569762	ENSG00000122176; ENSG00000131781	2
ldl2021	Conditioned	JNJ7706621	magma	SET	6	1.27345	0.65389	0.012037	0.10144	0.957001	0.10144	0.957001	0.0846848	0.780167	48935	JNJ-7706621	ENSG00000007047; ENSG00000110931; ENSG00000087586; ENSG00000178999; ENSG00000170312; ENSG00000123374	6
ldl2021	Conditioned	JNKIN8	magma	SET	2	0.280366	0.28345	0.0030129	0.3896	0.984093	0.3896	0.984093	0.3496	0.963597	48935	JNK-IN-8	ENSG00000066032; ENSG00000040531	2
ldl2021	Conditioned	JNKINHIBITORVIII	magma	SET	5	1.32125	0.76902	0.012924	0.093215	0.941489	0.093215	0.941489	0.0782735	0.765206	48935	JNK_INHIBITOR_VIII	ENSG00000066032; ENSG00000040531; ENSG00000105287; ENSG00000108443; ENSG00000050748	5
ldl2021	Conditioned	JOSAMYCIN	magma	SET	2	-0.943252	-0.68399	-0.0072706	0.82722	0.986312	0.82722	0.986312	0.859033	0.999944	48935	JOSAMYCIN	ENSG00000168028; ENSG00000171421	2
ldl2021	Conditioned	JQ1	magma	SET	7	-0.990268	-0.61151	-0.012159	0.83897	0.98656	0.83897	0.98656	0.871727	0.999944	48935	JQ1	ENSG00000141867; ENSG00000134323; ENSG00000118058; ENSG00000120217; ENSG00000139687; ENSG00000117713; ENSG00000109670	7
ldl2021	Conditioned	JQ1PLUS	magma	SET	2	-0.637912	-0.70955	-0.0075422	0.73823	0.984093	0.73823	0.984093	0.757003	0.999944	48935	JQ1-(+)	ENSG00000141867; ENSG00000137948	2
ldl2021	Conditioned	JQEZ5	magma	SET	2	-1.65546	-1.7336	-0.018428	0.95108	0.99128	0.95108	0.99128	0.974964	0.999944	48935	JQEZ5	ENSG00000106462; ENSG00000134323	2
ldl2021	Conditioned	JTC801	magma	SET	2	0.53605	0.45917	0.0048808	0.29596	0.984093	0.29596	0.984093	0.254302	0.9261	48935	JTC-801	ENSG00000125510; ENSG00000277044; ENSG00000107282; ENSG00000276497	4
ldl2021	Conditioned	JTE013	magma	SET	3	-1.01173	-0.8093	-0.010536	0.84416	0.98656	0.84416	0.98656	0.877233	0.999944	48935	JTE-013	ENSG00000106624; ENSG00000237763; ENSG00000267534; ENSG00000078589	4
ldl2021	Conditioned	JTE607	magma	SET	3	-1.03003	-0.94551	-0.012309	0.8485	0.98656	0.8485	0.98656	0.881819	0.999944	48935	JTE-607	ENSG00000136634; ENSG00000125538; ENSG00000136244; ENSG00000232810; ENSG00000204490; ENSG00000228321; ENSG00000228849; ENSG00000228978; ENSG00000223952; ENSG00000230108; ENSG00000206439	11
ldl2021	Conditioned	JW55	magma	SET	2	2.18844	2.3935	0.025442	0.014325	0.548509	0.014325	0.548509	0.0167621	0.541067	48935	JW-55	ENSG00000173273; ENSG00000285372; ENSG00000107854	3
ldl2021	Conditioned	JW67	magma	SET	3	1.70949	1.3699	0.017833	0.043692	0.791816	0.043692	0.791816	0.0402935	0.659624	48935	JW-67	ENSG00000134982; ENSG00000103126; ENSG00000082701	3
ldl2021	Conditioned	JW74	magma	SET	2	2.18844	2.3935	0.025442	0.014325	0.548509	0.014325	0.548509	0.0167621	0.541067	48935	JW-74	ENSG00000173273; ENSG00000285372; ENSG00000107854	3
ldl2021	Conditioned	JWH015	magma	SET	2	-0.080623	-0.086831	-0.00092298	0.53213	0.984093	0.53213	0.984093	0.509874	0.990576	48935	JWH015	ENSG00000138031; ENSG00000188822	2
ldl2021	Conditioned	JWH018	magma	SET	2	1.38462	1.404	0.014924	0.083096	0.918826	0.083096	0.918826	0.0704816	0.748607	48935	JWH-018	ENSG00000188822; ENSG00000134940	2
ldl2021	Conditioned	JZL184	magma	SET	2	-0.218471	-0.20017	-0.0021277	0.58647	0.984093	0.58647	0.984093	0.574365	0.998514	48935	JZL184	ENSG00000099942; ENSG00000074416	2
ldl2021	Conditioned	JZL195	magma	SET	5	-0.60385	-0.33222	-0.0055831	0.72703	0.984093	0.72703	0.984093	0.743708	0.999944	48935	JZL195	ENSG00000072832; ENSG00000099942; ENSG00000169727; ENSG00000117480; ENSG00000074416	5
ldl2021	Conditioned	K00546	magma	SET	2	-1.49017	-1.3253	-0.014087	0.93189	0.989733	0.93189	0.989733	0.960625	0.999944	48935	K-00546	ENSG00000135625; ENSG00000161960	2
ldl2021	Conditioned	K134	magma	SET	2	0.456118	0.45776	0.0048657	0.32415	0.984093	0.32415	0.984093	0.282023	0.940112	48935	K-134	ENSG00000152270; ENSG00000172572	2
ldl2021	Conditioned	K185	magma	SET	2	-0.652369	-0.69536	-0.0073914	0.74291	0.984093	0.74291	0.984093	0.76255	0.999944	48935	K185	ENSG00000145362; ENSG00000151150	2
ldl2021	Conditioned	K252A	magma	SET	4	-0.671424	-0.54245	-0.0081539	0.74902	0.984093	0.74902	0.984093	0.769771	0.999944	48935	K-252A	ENSG00000136943; ENSG00000176697; ENSG00000122585; ENSG00000122025	4
ldl2021	Conditioned	K777	magma	SET	2	-0.0280726	-0.028387	-0.00030174	0.5112	0.984093	0.5112	0.984093	0.485325	0.98715	48935	K777	ENSG00000170345; ENSG00000165457	2
ldl2021	Conditioned	KA1010	magma	SET	6	-0.936699	-0.49128	-0.0090438	0.82553	0.986312	0.82553	0.986312	0.8572	0.999944	48935	KA1010	ENSG00000106105; ENSG00000137507; ENSG00000138379; ENSG00000148935; ENSG00000164404; ENSG00000180447	6
ldl2021	Conditioned	KAEMPFERIDE	magma	SET	3	1.83063	1.3915	0.018114	0.033592	0.737933	0.033592	0.737933	0.0324752	0.625285	48935	KAEMPFERIDE	ENSG00000109320; ENSG00000173039; ENSG00000077150	3
ldl2021	Conditioned	KAEMPHEROL	magma	SET	10	0.00337446	0.0014141	3.3603e-05	0.49865	0.984093	0.49865	0.984093	0.470781	0.986121	48935	KAEMPHEROL	ENSG00000197838; ENSG00000144579; ENSG00000077150; ENSG00000085662; ENSG00000179593; ENSG00000012779; ENSG00000275565; ENSG00000169083; ENSG00000138061; ENSG00000124767; ENSG00000108786; ENSG00000145626	12
ldl2021	Conditioned	KAINICACID	magma	SET	6	-2.92452	-1.5414	-0.028375	0.99827	0.999393	0.99827	0.999393	0.999454	0.999944	48935	KAINIC_ACID	ENSG00000227881; ENSG00000215583; ENSG00000217791; ENSG00000155511; ENSG00000171189; ENSG00000164418; ENSG00000163873; ENSG00000149403; ENSG00000105737	9
ldl2021	Conditioned	KALLIDIN	magma	SET	2	0.639154	0.68741	0.0073068	0.26138	0.984093	0.26138	0.984093	0.221268	0.911566	48935	KALLIDIN	ENSG00000168398; ENSG00000110881	2
ldl2021	Conditioned	KANAMYCIN	magma	SET	2	-0.943252	-0.68399	-0.0072706	0.82722	0.986312	0.82722	0.986312	0.859033	0.999944	48935	KANAMYCIN	ENSG00000171421; ENSG00000168028	2
ldl2021	Conditioned	KASSININ	magma	SET	2	0.041373	0.04321	0.0004593	0.4835	0.984093	0.4835	0.984093	0.453449	0.984538	48935	KASSININ	ENSG00000161798; ENSG00000165272	2
ldl2021	Conditioned	KBP5209	magma	SET	4	0.207415	0.15206	0.0022857	0.41784	0.984093	0.41784	0.984093	0.380037	0.970046	48935	KBP5209	ENSG00000178568; ENSG00000065361; ENSG00000141736; ENSG00000146648	4
ldl2021	Conditioned	KBP7018	magma	SET	3	0.693428	0.59381	0.0077302	0.24403	0.984093	0.24403	0.984093	0.205252	0.90446	48935	KBP-7018	ENSG00000130226; ENSG00000120899; ENSG00000143196	3
ldl2021	Conditioned	KBR7943	magma	SET	6	-0.951193	-0.63865	-0.011757	0.82924	0.986312	0.82924	0.986312	0.861239	0.999944	48935	KB-R7943	ENSG00000174437; ENSG00000157087; ENSG00000070961; ENSG00000183023; ENSG00000138741; ENSG00000072315; ENSG00000137672	7
ldl2021	Conditioned	KC12615	magma	SET	2	1.14514	1.1061	0.011757	0.12608	0.979166	0.12608	0.979166	0.104153	0.807208	48935	KC-12615	ENSG00000112977; ENSG00000115866	2
ldl2021	Conditioned	KC706	magma	SET	4	-0.626658	-0.54293	-0.0081611	0.73455	0.984093	0.73455	0.984093	0.752668	0.999944	48935	KC706	ENSG00000185386; ENSG00000188130; ENSG00000112062; ENSG00000156711	4
ldl2021	Conditioned	KD025	magma	SET	9	1.28983	0.46906	0.010575	0.098562	0.951412	0.098562	0.951412	0.0824377	0.776085	48935	KD025	ENSG00000134318; ENSG00000104375; ENSG00000101266; ENSG00000171793; ENSG00000168925; ENSG00000285346; ENSG00000157540; ENSG00000067900; ENSG00000176444; ENSG00000261893; ENSG00000164543	11
ldl2021	Conditioned	KDM5INHIBITORN71	magma	SET	2	1.75566	1.3471	0.014319	0.039582	0.770697	0.039582	0.770697	0.0371043	0.648052	48935	KDM5_INHIBITOR_N71	ENSG00000073614; ENSG00000168546; ENSG00000204136	3
ldl2021	Conditioned	KE108	magma	SET	4	-0.404062	-0.29286	-0.0044021	0.65691	0.984093	0.65691	0.984093	0.65936	0.999944	48935	KE_108	ENSG00000026103; ENSG00000240583; ENSG00000146950; ENSG00000117560; ENSG00000167580	5
ldl2021	Conditioned	KELATORPHAN	magma	SET	2	0.141761	0.13965	0.0014844	0.44364	0.984093	0.44364	0.984093	0.408443	0.977445	48935	KELATORPHAN	ENSG00000112977; ENSG00000106113	2
ldl2021	Conditioned	KENPAULLONE	magma	SET	4	1.24508	0.97309	0.014627	0.10656	0.965032	0.10656	0.965032	0.0887277	0.786131	48935	KENPAULLONE	ENSG00000134057; ENSG00000170312; ENSG00000164885; ENSG00000082701	4
ldl2021	Conditioned	KERACYANIN	magma	SET	7	-0.801466	-0.48766	-0.0096962	0.78856	0.985633	0.78856	0.985633	0.815719	0.999944	48935	KERACYANIN	ENSG00000188130; ENSG00000087088; ENSG00000156711; ENSG00000030110; ENSG00000153094; ENSG00000185386; ENSG00000112062	7
ldl2021	Conditioned	KETAMINE	magma	SET	14	0.0283205	0.013546	0.00038083	0.4887	0.984093	0.4887	0.984093	0.459391	0.985027	48935	KETAMINE	ENSG00000116032; ENSG00000273079; ENSG00000198785; ENSG00000176884; ENSG00000183454; ENSG00000105464; ENSG00000161509; ENSG00000288705; ENSG00000242515; ENSG00000288702; ENSG00000244474; ENSG00000241119; ENSG00000242366; ENSG00000167165; ENSG00000244122; ENSG00000241635	16
ldl2021	Conditioned	KETANSERIN	magma	SET	16	-2.20393	-0.84254	-0.025321	0.98623	0.996438	0.98623	0.996438	0.995112	0.999944	48935	KETANSERIN	ENSG00000140945; ENSG00000148680; ENSG00000249230; ENSG00000120907; ENSG00000170214; ENSG00000171873; ENSG00000184845; ENSG00000169676; ENSG00000178394; ENSG00000135312; ENSG00000179546; ENSG00000102468; ENSG00000135914; ENSG00000147246; ENSG00000157219; ENSG00000036565; ENSG00000165646; ENSG00000187258	18
ldl2021	Conditioned	KETOCONAZOLE	magma	SET	4	0.774443	0.544	0.0081772	0.21934	0.984093	0.21934	0.984093	0.182933	0.8908	48935	KETOCONAZOLE	ENSG00000186115; ENSG00000111775; ENSG00000021461; ENSG00000143105	4
ldl2021	Conditioned	KETOPROFEN	magma	SET	7	-0.639816	-0.37181	-0.0073929	0.73885	0.984093	0.73885	0.984093	0.757736	0.999944	48935	KETOPROFEN	ENSG00000109099; ENSG00000205560; ENSG00000073756; ENSG00000095303; ENSG00000073754; ENSG00000157184; ENSG00000256870; ENSG00000262217	8
ldl2021	Conditioned	KETOROLAC	magma	SET	5	-0.128582	-0.077067	-0.0012952	0.55116	0.984093	0.55116	0.984093	0.532346	0.993407	48935	KETOROLAC	ENSG00000095303; ENSG00000073756; ENSG00000157184; ENSG00000205560; ENSG00000176340	5
ldl2021	Conditioned	KETOTIFEN	magma	SET	2	-0.400169	-0.42538	-0.0045216	0.65548	0.984093	0.65548	0.984093	0.657618	0.999944	48935	KETOTIFEN	ENSG00000196639; ENSG00000123505	2
ldl2021	Conditioned	KEYHOLELIMPETHEMOCYANIN	magma	SET	4	-1.45987	-0.93375	-0.014036	0.92783	0.989331	0.92783	0.989331	0.957347	0.999944	48935	KEYHOLE_LIMPET_HEMOCYANIN	ENSG00000119888; ENSG00000007171; ENSG00000105329; ENSG00000107643	4
ldl2021	Conditioned	KF17837	magma	SET	3	-0.0187269	-0.016213	-0.00021106	0.50747	0.984093	0.50747	0.984093	0.48098	0.986693	48935	KF-17837	ENSG00000163485; ENSG00000128271; ENSG00000170425	3
ldl2021	Conditioned	KF26777	magma	SET	2	0.298303	0.22302	0.0023706	0.38274	0.984093	0.38274	0.984093	0.342336	0.960782	48935	KF26777	ENSG00000183044; ENSG00000107331	2
ldl2021	Conditioned	KG5	magma	SET	4	-0.674311	-0.53864	-0.0080966	0.74994	0.984093	0.74994	0.984093	0.770847	0.999944	48935	KG-5	ENSG00000157764; ENSG00000122025; ENSG00000157404; ENSG00000113721	4
ldl2021	Conditioned	KHCB19	magma	SET	3	-0.963959	-0.64966	-0.0084574	0.83246	0.986312	0.83246	0.986312	0.864725	0.999944	48935	KH-CB19	ENSG00000013441; ENSG00000179335; ENSG00000157540	3
ldl2021	Conditioned	KI16425	magma	SET	4	-0.206912	-0.16673	-0.0025062	0.58196	0.984093	0.58196	0.984093	0.56894	0.997567	48935	KI16425	ENSG00000136717; ENSG00000078053; ENSG00000198121; ENSG00000171517	4
ldl2021	Conditioned	KI20227	magma	SET	7	-0.769069	-0.44536	-0.0088553	0.77907	0.985468	0.77907	0.985468	0.804794	0.999944	48935	KI-20227	ENSG00000143196; ENSG00000188641; ENSG00000130226; ENSG00000182578; ENSG00000128052; ENSG00000157404; ENSG00000113721	7
ldl2021	Conditioned	KIFUNENSINE	magma	SET	2	-0.772839	-0.90229	-0.009591	0.78019	0.985468	0.78019	0.985468	0.806079	0.999944	48935	KIFUNENSINE	ENSG00000177239; ENSG00000112893	2
ldl2021	Conditioned	KINASEINHIBITOR2PMID30199702	magma	SET	6	-0.833565	-0.46683	-0.0085938	0.79773	0.985735	0.79773	0.985735	0.826176	0.999944	48935	KINASE_INHIBITOR_2_[PMID:_30199702]	ENSG00000135625; ENSG00000134531; ENSG00000151247; ENSG00000107105; ENSG00000114867; ENSG00000161960	6
ldl2021	Conditioned	KISSPEPTIN10	magma	SET	2	-0.636757	-0.68445	-0.0072754	0.73785	0.984093	0.73785	0.984093	0.756557	0.999944	48935	KISSPEPTIN-10	ENSG00000148734; ENSG00000056291; ENSG00000099721	3
ldl2021	Conditioned	KL001	magma	SET	2	0.750173	0.73649	0.0078286	0.22658	0.984093	0.22658	0.984093	0.189413	0.895378	48935	KL-001	ENSG00000008405; ENSG00000121671	2
ldl2021	Conditioned	KML29	magma	SET	2	-0.218471	-0.20017	-0.0021277	0.58647	0.984093	0.58647	0.984093	0.574365	0.998514	48935	KML29	ENSG00000099942; ENSG00000074416	2
ldl2021	Conditioned	KN62	magma	SET	15	1.27832	0.47841	0.013922	0.10058	0.955447	0.10058	0.955447	0.0840131	0.778874	48935	KN62	ENSG00000176208; ENSG00000142208; ENSG00000070808; ENSG00000149554; ENSG00000182866; ENSG00000100030; ENSG00000185386; ENSG00000188130; ENSG00000112062; ENSG00000107643; ENSG00000089041; ENSG00000154229; ENSG00000067900; ENSG00000108443; ENSG00000118515	15
ldl2021	Conditioned	KO143	magma	SET	3	-0.213792	-0.15498	-0.0020175	0.58464	0.984093	0.58464	0.984093	0.572158	0.998095	48935	KO143	ENSG00000085563; ENSG00000103222; ENSG00000278183; ENSG00000118777	4
ldl2021	Conditioned	KO947	magma	SET	3	0.440434	0.36009	0.0046877	0.32982	0.984093	0.32982	0.984093	0.287714	0.942367	48935	KO-947	ENSG00000133216; ENSG00000102882; ENSG00000100030	3
ldl2021	Conditioned	KOS1584	magma	SET	13	-1.57959	-0.68363	-0.018521	0.94289	0.99062	0.94289	0.99062	0.969063	0.999944	48935	KOS-1584	ENSG00000188229; ENSG00000167552; ENSG00000104833; ENSG00000137285; ENSG00000196230; ENSG00000137267; ENSG00000152086; ENSG00000258947; ENSG00000123416; ENSG00000198033; ENSG00000261456; ENSG00000176014; ENSG00000127824; ENSG00000167553; ENSG00000101162; ENSG00000235067; ENSG00000232575; ENSG00000227739; ENSG00000224156; ENSG00000229684; ENSG00000183311; ENSG00000232421; ENSG00000292120	23
ldl2021	Conditioned	KRASG12DINHIBITORMRTX1133	magma	SET	2	0.287776	0.29664	0.0031532	0.38676	0.984093	0.38676	0.984093	0.346589	0.961819	48935	KRAS_G12D_INHIBITOR_MRTX1133	ENSG00000213281; ENSG00000174775; ENSG00000276536	3
ldl2021	Conditioned	KRN633	magma	SET	3	0.334923	0.30964	0.0040309	0.36885	0.984093	0.36885	0.984093	0.327702	0.956463	48935	KRN-633	ENSG00000128052; ENSG00000102755; ENSG00000037280	3
ldl2021	Conditioned	KT109	magma	SET	3	0.303465	0.29969	0.0039015	0.38077	0.984093	0.38077	0.984093	0.340236	0.959528	48935	KT-109	ENSG00000213145; ENSG00000182809; ENSG00000163739	3
ldl2021	Conditioned	KT5720	magma	SET	2	-0.579212	-0.47087	-0.0050052	0.71877	0.984093	0.71877	0.984093	0.733844	0.999944	48935	KT_5720	ENSG00000090861; ENSG00000114771	2
ldl2021	Conditioned	KT5823	magma	SET	2	0.105479	0.091806	0.00097586	0.458	0.984093	0.458	0.984093	0.424503	0.98089	48935	KT_5823	ENSG00000127837; ENSG00000114771	2
ldl2021	Conditioned	KU0060648	magma	SET	2	0.508146	0.3665	0.0038958	0.30568	0.984093	0.30568	0.984093	0.263715	0.931658	48935	KU-0060648	ENSG00000253729; ENSG00000136935	2
ldl2021	Conditioned	KU0063794	magma	SET	2	-0.87231	-1.2686	-0.013484	0.80847	0.986117	0.80847	0.986117	0.838287	0.999944	48935	KU-0063794	ENSG00000105379; ENSG00000198793	2
ldl2021	Conditioned	KU55933	magma	SET	3	0.101598	0.087272	0.0011361	0.45954	0.984093	0.45954	0.984093	0.426243	0.98089	48935	KU-55933	ENSG00000149311; ENSG00000171862; ENSG00000284792; ENSG00000213864; ENSG00000253729	5
ldl2021	Conditioned	KU60019	magma	SET	2	-0.504009	-0.71786	-0.0076306	0.69288	0.984093	0.69288	0.984093	0.702724	0.999944	48935	KU-60019	ENSG00000149311; ENSG00000171862; ENSG00000284792; ENSG00000213864	4
ldl2021	Conditioned	KW2449	magma	SET	6	0.0873607	0.042577	0.0007838	0.46519	0.984093	0.46519	0.984093	0.432627	0.981375	48935	KW-2449	ENSG00000104529; ENSG00000273594; ENSG00000122025; ENSG00000254772; ENSG00000097007; ENSG00000087586; ENSG00000178999	7
ldl2021	Conditioned	KW2450	magma	SET	2	-1.96776	-2.051	-0.021801	0.97544	0.994669	0.97544	0.994669	0.98995	0.999944	48935	KW-2450	ENSG00000171105; ENSG00000140443	2
ldl2021	Conditioned	KW3902	magma	SET	3	-0.0187269	-0.016213	-0.00021106	0.50747	0.984093	0.50747	0.984093	0.48098	0.986693	48935	KW-3902	ENSG00000163485; ENSG00000128271; ENSG00000170425; ENSG00000282608	4
ldl2021	Conditioned	KX2361	magma	SET	2	0.157537	0.15196	0.0016153	0.43741	0.984093	0.43741	0.984093	0.401566	0.976267	48935	KX2-361	ENSG00000197122; ENSG00000291971; ENSG00000149534	3
ldl2021	Conditioned	KX2391	magma	SET	5	0.0899358	0.063277	0.0010634	0.46417	0.984093	0.46417	0.984093	0.431469	0.981375	48935	KX2-391	ENSG00000197122; ENSG00000291971; ENSG00000182866; ENSG00000122025; ENSG00000171862; ENSG00000284792; ENSG00000149534	7
ldl2021	Conditioned	L152804	magma	SET	2	-0.533857	-0.59477	-0.0063222	0.70328	0.984093	0.70328	0.984093	0.715238	0.999944	48935	L-152804	ENSG00000164129; ENSG00000164111	2
ldl2021	Conditioned	L168049	magma	SET	2	-0.437535	-0.41799	-0.004443	0.66913	0.984093	0.66913	0.984093	0.674143	0.999944	48935	L-168049	ENSG00000215644; ENSG00000288269; ENSG00000163286	3
ldl2021	Conditioned	L21649	magma	SET	3	0.334923	0.30964	0.0040309	0.36885	0.984093	0.36885	0.984093	0.327702	0.956463	48935	L-21649	ENSG00000102755; ENSG00000037280; ENSG00000128052	3
ldl2021	Conditioned	L362855	magma	SET	4	-0.404062	-0.29286	-0.0044021	0.65691	0.984093	0.65691	0.984093	0.65936	0.999944	48935	L-362,855	ENSG00000026103; ENSG00000146950; ENSG00000240583; ENSG00000167580; ENSG00000117560	5
ldl2021	Conditioned	L363301	magma	SET	2	-0.0142888	-0.016425	-0.00017459	0.5057	0.984093	0.5057	0.984093	0.478921	0.986677	48935	L-363,301	ENSG00000117560; ENSG00000146950; ENSG00000167580	3
ldl2021	Conditioned	L365260	magma	SET	3	0.904952	0.79167	0.010306	0.18275	0.984093	0.18275	0.984093	0.150898	0.864759	48935	L-365260	ENSG00000163394; ENSG00000110148; ENSG00000053918; ENSG00000282076	4
ldl2021	Conditioned	L368899	magma	SET	2	0.0910528	0.10655	0.0011326	0.46373	0.984093	0.46373	0.984093	0.430972	0.981375	48935	L-368899	ENSG00000166148; ENSG00000126895; ENSG00000180914; ENSG00000078061	4
ldl2021	Conditioned	L655708	magma	SET	7	-2.43507	-1.4589	-0.029007	0.99255	0.9978	0.99255	0.9978	0.99761	0.999944	48935	L655708	ENSG00000137486; ENSG00000022355; ENSG00000151834; ENSG00000011677; ENSG00000186297; ENSG00000113327; ENSG00000141867; ENSG00000169925; ENSG00000204256; ENSG00000234704; ENSG00000234507; ENSG00000230678; ENSG00000236227; ENSG00000235307; ENSG00000215077	15
ldl2021	Conditioned	L689560	magma	SET	5	-1.62567	-1.0937	-0.018381	0.94798	0.991098	0.94798	0.991098	0.972763	0.999944	48935	L689560	ENSG00000161509; ENSG00000183454; ENSG00000257316; ENSG00000176884; ENSG00000273079; ENSG00000105464	6
ldl2021	Conditioned	L693403	magma	SET	2	0.715188	0.68588	0.0072906	0.23725	0.984093	0.23725	0.984093	0.199071	0.901664	48935	L-693403	ENSG00000149295; ENSG00000147955	2
ldl2021	Conditioned	L694247	magma	SET	3	1.40538	1.3097	0.01705	0.07996	0.914002	0.07996	0.914002	0.0680714	0.742676	48935	L-694247	ENSG00000178394; ENSG00000135312; ENSG00000179546	3
ldl2021	Conditioned	L701324	magma	SET	5	-1.62567	-1.0937	-0.018381	0.94798	0.991098	0.94798	0.991098	0.972763	0.999944	48935	L701324	ENSG00000161509; ENSG00000257316; ENSG00000176884; ENSG00000183454; ENSG00000273079; ENSG00000105464	6
ldl2021	Conditioned	L732138	magma	SET	3	-1.77882	-1.6585	-0.02159	0.96235	0.992541	0.96235	0.992541	0.982376	0.999944	48935	L-732138	ENSG00000165272; ENSG00000115353; ENSG00000075073	3
ldl2021	Conditioned	L741742	magma	SET	5	-1.22072	-0.75052	-0.012613	0.8889	0.98717	0.8889	0.98717	0.922611	0.999944	48935	L741742	ENSG00000111275; ENSG00000151577; ENSG00000069696; ENSG00000276825; ENSG00000144285; ENSG00000153253	6
ldl2021	Conditioned	L745870	magma	SET	9	-1.56391	-0.7747	-0.017465	0.94107	0.990295	0.94107	0.990295	0.967702	0.999944	48935	L745870	ENSG00000111275; ENSG00000184845; ENSG00000149295; ENSG00000151577; ENSG00000069696; ENSG00000276825; ENSG00000178394; ENSG00000102468; ENSG00000158748; ENSG00000148680	10
ldl2021	Conditioned	L755507	magma	SET	5	0.138986	0.093725	0.0015751	0.44473	0.984093	0.44473	0.984093	0.409667	0.978185	48935	L_755507	ENSG00000060971; ENSG00000177628; ENSG00000262446; ENSG00000043591; ENSG00000169252; ENSG00000188778	6
ldl2021	Conditioned	L760735	magma	SET	2	-1.33653	-1.5048	-0.015995	0.90931	0.98823	0.90931	0.98823	0.941481	0.999944	48935	L760735	ENSG00000165272; ENSG00000115353	2
ldl2021	Conditioned	L772405	magma	SET	2	1.21955	0.88759	0.0094348	0.11133	0.968694	0.11133	0.968694	0.0924731	0.788655	48935	L-772,405	ENSG00000175899; ENSG00000121410; ENSG00000291190	3
ldl2021	Conditioned	L778123	magma	SET	3	0.546753	0.49661	0.006465	0.29228	0.984093	0.29228	0.984093	0.250705	0.925031	48935	L-778123	ENSG00000168522; ENSG00000257365; ENSG00000164219	3
ldl2021	Conditioned	L779450	magma	SET	2	-0.691318	-0.78112	-0.008303	0.75531	0.984093	0.75531	0.984093	0.777095	0.999944	48935	L779450	ENSG00000103876; ENSG00000099617	2
ldl2021	Conditioned	L783483	magma	SET	3	0.315527	0.27638	0.003598	0.37618	0.984093	0.37618	0.984093	0.335403	0.959205	48935	L-783483	ENSG00000083123; ENSG00000069399; ENSG00000110092	3
ldl2021	Conditioned	L796449	magma	SET	2	-0.431706	-0.47479	-0.0050468	0.66702	0.984093	0.66702	0.984093	0.671586	0.999944	48935	L-796449	ENSG00000110092; ENSG00000083123	2
ldl2021	Conditioned	L817818	magma	SET	2	0.232403	0.2681	0.0028498	0.40812	0.984093	0.40812	0.984093	0.369446	0.969179	48935	L-817,818	ENSG00000026103; ENSG00000167580	2
ldl2021	Conditioned	L838417	magma	SET	6	-1.69577	-1.0353	-0.019059	0.95503	0.991676	0.95503	0.991676	0.977667	0.999944	48935	L838417	ENSG00000143437; ENSG00000133794; ENSG00000137486; ENSG00000022355; ENSG00000151834; ENSG00000011677; ENSG00000186297	7
ldl2021	Conditioned	L888291	magma	SET	2	1.9467	2.1476	0.022828	0.02579	0.680194	0.02579	0.680194	0.0262856	0.600539	48935	L-888,291	ENSG00000084674; ENSG00000291544; ENSG00000111701	3
ldl2021	Conditioned	L888607	magma	SET	2	1.56987	2.211	0.023502	0.058234	0.847644	0.058234	0.847644	0.0514204	0.699401	48935	L-888,607	ENSG00000111701; ENSG00000234906	2
ldl2021	Conditioned	LA3	magma	SET	9	-0.397297	-0.2005	-0.0045201	0.65442	0.984093	0.65442	0.984093	0.656338	0.999944	48935	LA3+	ENSG00000137731; ENSG00000174437; ENSG00000157087; ENSG00000165125; ENSG00000276971; ENSG00000074370; ENSG00000107593; ENSG00000111199; ENSG00000070961; ENSG00000144481	10
ldl2021	Conditioned	LABETALOL	magma	SET	12	-0.145034	-0.067509	-0.0017572	0.55766	0.984093	0.55766	0.984093	0.540058	0.993407	48935	LABETALOL	ENSG00000175445; ENSG00000173083; ENSG00000241635; ENSG00000152661; ENSG00000274286; ENSG00000150594; ENSG00000043591; ENSG00000120907; ENSG00000169252; ENSG00000188778; ENSG00000184160; ENSG00000171873; ENSG00000170214	13
ldl2021	Conditioned	LABETUZUMABGOVITECAN	magma	SET	2	-0.0916679	-0.083217	-0.00088456	0.53652	0.984093	0.53652	0.984093	0.515038	0.990878	48935	LABETUZUMAB_GOVITECAN	ENSG00000105388; ENSG00000198900	2
ldl2021	Conditioned	LACIDIPINE	magma	SET	3	0.290528	0.23108	0.0030082	0.38571	0.984093	0.38571	0.984093	0.345473	0.961655	48935	LACIDIPINE	ENSG00000081248; ENSG00000102001; ENSG00000151067; ENSG00000285479; ENSG00000157388	5
ldl2021	Conditioned	LACOSAMIDE	magma	SET	12	-2.00363	-0.86659	-0.022557	0.97744	0.994804	0.97744	0.994804	0.990998	0.999944	48935	LACOSAMIDE	ENSG00000092964; ENSG00000023839; ENSG00000136531; ENSG00000183873; ENSG00000153253; ENSG00000136546; ENSG00000144285; ENSG00000196876; ENSG00000168356; ENSG00000169432; ENSG00000185313; ENSG00000007314	12
ldl2021	Conditioned	LACTOSE	magma	SET	6	0.658682	0.45399	0.0083575	0.25505	0.984093	0.25505	0.984093	0.215376	0.907958	48935	LACTOSE	ENSG00000197273; ENSG00000134200; ENSG00000105851; ENSG00000116977; ENSG00000168961; ENSG00000131981	6
ldl2021	Conditioned	LACTUCOPICRIN	magma	SET	2	1.9873	1.8054	0.019191	0.023451	0.659526	0.023451	0.659526	0.0244183	0.588335	48935	LACTUCOPICRIN	ENSG00000152518; ENSG00000226761; ENSG00000262525; ENSG00000278111	4
ldl2021	Conditioned	LACTULOSE	magma	SET	3	1.55953	1.5862	0.02065	0.059445	0.853813	0.059445	0.853813	0.0523754	0.700534	48935	LACTULOSE	ENSG00000164400; ENSG00000162747; ENSG00000232810; ENSG00000204490; ENSG00000228321; ENSG00000228849; ENSG00000228978; ENSG00000223952; ENSG00000230108; ENSG00000206439; ENSG00000203747	11
ldl2021	Conditioned	LADARIXIN	magma	SET	2	0.333565	0.42256	0.0044916	0.36936	0.984093	0.36936	0.984093	0.328234	0.956582	48935	LADARIXIN	ENSG00000163464; ENSG00000180871	2
ldl2021	Conditioned	LADIRATUZUMABVEDOTIN	magma	SET	14	-1.6505	-0.69156	-0.019442	0.95057	0.99119	0.95057	0.99119	0.974618	0.999944	48935	LADIRATUZUMAB_VEDOTIN	ENSG00000141424; ENSG00000198033; ENSG00000101162; ENSG00000137267; ENSG00000176014; ENSG00000127824; ENSG00000188229; ENSG00000104833; ENSG00000152086; ENSG00000167553; ENSG00000137285; ENSG00000123416; ENSG00000167552; ENSG00000196230; ENSG00000258947; ENSG00000261456; ENSG00000235067; ENSG00000232575; ENSG00000227739; ENSG00000224156; ENSG00000229684; ENSG00000183311; ENSG00000232421; ENSG00000292120	24
ldl2021	Conditioned	LAMIVUDINE	magma	SET	16	-0.0745645	-0.024698	-0.00074225	0.52972	0.984093	0.52972	0.984093	0.507046	0.990158	48935	LAMIVUDINE	ENSG00000174697; ENSG00000243678; ENSG00000111666; ENSG00000185813; ENSG00000125458; ENSG00000102144; ENSG00000023839; ENSG00000108846; ENSG00000239672; ENSG00000161217; ENSG00000146477; ENSG00000162368; ENSG00000125257; ENSG00000196611; ENSG00000103222; ENSG00000278183; ENSG00000118137; ENSG00000104044; ENSG00000277361; ENSG00000132199; ENSG00000165704	21
ldl2021	Conditioned	LAMOTRIGINE	magma	SET	12	-1.26444	-0.55657	-0.014487	0.89696	0.988139	0.89696	0.988139	0.930238	0.999944	48935	LAMOTRIGINE	ENSG00000196620; ENSG00000277132; ENSG00000144285; ENSG00000136531; ENSG00000204525; ENSG00000237022; ENSG00000233841; ENSG00000228299; ENSG00000225691; ENSG00000206435; ENSG00000206452; ENSG00000179344; ENSG00000206237; ENSG00000225824; ENSG00000233209; ENSG00000231286; ENSG00000231939; ENSG00000206302; ENSG00000131238; ENSG00000183873; ENSG00000196876; ENSG00000169432; ENSG00000185313; ENSG00000136546; ENSG00000153253; ENSG00000007314; ENSG00000168356	27
ldl2021	Conditioned	LAMPALIZUMAB	magma	SET	2	0.717849	0.69253	0.0073613	0.23643	0.984093	0.23643	0.984093	0.198328	0.900811	48935	LAMPALIZUMAB	ENSG00000197766; ENSG00000274619; ENSG00000183150	3
ldl2021	Conditioned	LANABECESTAT	magma	SET	2	0.366467	0.34475	0.0036645	0.35701	0.984093	0.35701	0.984093	0.315471	0.951164	48935	LANABECESTAT	ENSG00000186318; ENSG00000131781	2
ldl2021	Conditioned	LANATOSIDEC	magma	SET	8	-0.58665	-0.29918	-0.0063593	0.72128	0.984093	0.72128	0.984093	0.736824	0.999944	48935	LANATOSIDE_C	ENSG00000105409; ENSG00000132681; ENSG00000137731; ENSG00000143153; ENSG00000069849; ENSG00000163399; ENSG00000129244; ENSG00000018625	8
ldl2021	Conditioned	LANEPITANT	magma	SET	2	-1.33653	-1.5048	-0.015995	0.90931	0.98823	0.90931	0.98823	0.941481	0.999944	48935	LANEPITANT	ENSG00000165272; ENSG00000115353	2
ldl2021	Conditioned	LANIFIBRANOR	magma	SET	5	2.63929	1.711	0.028753	0.0041584	0.335241	0.0041584	0.335241	0.00698946	0.446783	48935	LANIFIBRANOR	ENSG00000083123; ENSG00000248098; ENSG00000132170; ENSG00000112033; ENSG00000186951	5
ldl2021	Conditioned	LANOTEPLASE	magma	SET	2	1.2584	1.1949	0.012701	0.10414	0.962891	0.10414	0.962891	0.0867979	0.783952	48935	LANOTEPLASE	ENSG00000122194; ENSG00000104368	2
ldl2021	Conditioned	LANRAPLENIB	magma	SET	2	-0.347184	-0.39336	-0.0041812	0.63577	0.984093	0.63577	0.984093	0.633801	0.999944	48935	LANRAPLENIB	ENSG00000165025; ENSG00000137714	2
ldl2021	Conditioned	LANREOTIDE	magma	SET	5	-0.672262	-0.48423	-0.0081378	0.74929	0.984093	0.74929	0.984093	0.770082	0.999944	48935	LANREOTIDE	ENSG00000162009; ENSG00000180616; ENSG00000139874; ENSG00000078401; ENSG00000167580; ENSG00000146950	6
ldl2021	Conditioned	LANSOPRAZOLE	magma	SET	7	0.310551	0.17357	0.0034511	0.37807	0.984093	0.37807	0.984093	0.337406	0.959428	48935	LANSOPRAZOLE	ENSG00000105675; ENSG00000095917; ENSG00000173868; ENSG00000197901; ENSG00000149452; ENSG00000104687; ENSG00000186009	7
ldl2021	Conditioned	LAP4	magma	SET	2	-0.254899	-0.28434	-0.0030224	0.60059	0.984093	0.60059	0.984093	0.591291	0.999115	48935	L-AP4	ENSG00000005022; ENSG00000113262; ENSG00000179603	3
ldl2021	Conditioned	LAPACHONE	magma	SET	4	0.265416	0.20987	0.0031547	0.39534	0.984093	0.39534	0.984093	0.355715	0.965406	48935	LAPACHONE	ENSG00000164111; ENSG00000096717; ENSG00000152601; ENSG00000198900	4
ldl2021	Conditioned	LAPATINIB	magma	SET	7	1.17685	0.63444	0.012615	0.11963	0.972142	0.11963	0.972142	0.0990215	0.799413	48935	LAPATINIB	ENSG00000146648; ENSG00000065361; ENSG00000141736; ENSG00000178568; ENSG00000186575; ENSG00000073734; ENSG00000276582; ENSG00000196735; ENSG00000225890; ENSG00000257473; ENSG00000236418; ENSG00000231823; ENSG00000223793; ENSG00000233192; ENSG00000206301; ENSG00000228284; ENSG00000231526; ENSG00000225103; ENSG00000232062; ENSG00000206305; ENSG00000237541; ENSG00000103319; ENSG00000284161; ENSG00000204525; ENSG00000237022; ENSG00000233841; ENSG00000228299; ENSG00000225691; ENSG00000206435; ENSG00000206452	30
ldl2021	Conditioned	LARAZOTIDE	magma	SET	2	-0.991461	-1.1262	-0.011971	0.83926	0.98656	0.83926	0.98656	0.872034	0.999944	48935	LARAZOTIDE	ENSG00000117971; ENSG00000080644	2
ldl2021	Conditioned	LARGAZOLE	magma	SET	10	-1.54327	-0.77253	-0.018358	0.93861	0.990295	0.93861	0.990295	0.96585	0.999944	48935	LARGAZOLE	ENSG00000100429; ENSG00000068024; ENSG00000094631; ENSG00000048052; ENSG00000075886; ENSG00000163517; ENSG00000171720; ENSG00000196591; ENSG00000147099; ENSG00000116478; ENSG00000108840; ENSG00000061273	12
ldl2021	Conditioned	LAROPIPRANT	magma	SET	11	-1.04001	-0.45775	-0.011408	0.85083	0.98656	0.85083	0.98656	0.88426	0.999944	48935	LAROPIPRANT	ENSG00000267467; ENSG00000168229; ENSG00000025434; ENSG00000125384; ENSG00000183134; ENSG00000122420; ENSG00000113161; ENSG00000160013; ENSG00000006638; ENSG00000160951; ENSG00000050628	11
ldl2021	Conditioned	LAROTAXEL	magma	SET	13	-1.57959	-0.68363	-0.018521	0.94289	0.99062	0.94289	0.99062	0.969063	0.999944	48935	LAROTAXEL	ENSG00000137285; ENSG00000101162; ENSG00000188229; ENSG00000196230; ENSG00000152086; ENSG00000127824; ENSG00000137267; ENSG00000198033; ENSG00000258947; ENSG00000176014; ENSG00000123416; ENSG00000104833; ENSG00000167553; ENSG00000261456; ENSG00000167552; ENSG00000235067; ENSG00000232575; ENSG00000227739; ENSG00000224156; ENSG00000229684; ENSG00000183311; ENSG00000232421; ENSG00000292120	23
ldl2021	Conditioned	LAROTRECTINIB	magma	SET	3	-0.859843	-0.7525	-0.0097961	0.80505	0.985735	0.80505	0.985735	0.834458	0.999944	48935	LAROTRECTINIB	ENSG00000198400; ENSG00000148053; ENSG00000140538	3
ldl2021	Conditioned	LAS190792	magma	SET	2	-1.00009	-1.1115	-0.011815	0.84137	0.98656	0.84137	0.98656	0.874268	0.999944	48935	LAS190792	ENSG00000169252; ENSG00000133019	2
ldl2021	Conditioned	LAS38096	magma	SET	3	-0.507512	-0.32293	-0.0042039	0.6941	0.984093	0.6941	0.984093	0.704211	0.999944	48935	LAS38096	ENSG00000091436; ENSG00000012983; ENSG00000141551	3
ldl2021	Conditioned	LASOFOXIFENE	magma	SET	2	0.540811	0.51476	0.0054717	0.29432	0.984093	0.29432	0.984093	0.252678	0.925583	48935	LASOFOXIFENE	ENSG00000091831; ENSG00000140009	2
ldl2021	Conditioned	LASW1393	magma	SET	4	1.07459	0.76657	0.011523	0.14128	0.984093	0.14128	0.984093	0.11635	0.825658	48935	LASW1393	ENSG00000182580; ENSG00000133216; ENSG00000105397; ENSG00000154928	4
ldl2021	Conditioned	LATANOPROST	magma	SET	2	-0.327983	-0.45898	-0.0048788	0.62854	0.984093	0.62854	0.984093	0.625039	0.999944	48935	LATANOPROST	ENSG00000122420; ENSG00000234906	2
ldl2021	Conditioned	LATANOPROSTENEBUNOD	magma	SET	2	-0.327983	-0.45898	-0.0048788	0.62854	0.984093	0.62854	0.984093	0.625039	0.999944	48935	LATANOPROSTENE_BUNOD	ENSG00000122420; ENSG00000234906	2
ldl2021	Conditioned	LATREPIRDINE	magma	SET	5	-2.25073	-1.3411	-0.022538	0.98779	0.996464	0.98779	0.996464	0.995765	0.999944	48935	LATREPIRDINE	ENSG00000105464; ENSG00000198785; ENSG00000116032; ENSG00000196639; ENSG00000158748	5
ldl2021	Conditioned	LATRUNCULINB	magma	SET	2	0.97686	0.62562	0.00665	0.16433	0.984093	0.16433	0.984093	0.135341	0.850249	48935	LATRUNCULIN B	ENSG00000143632; ENSG00000204991	2
ldl2021	Conditioned	LAURICACID	magma	SET	7	1.10682	0.6446	0.012817	0.13419	0.984093	0.13419	0.984093	0.110625	0.818097	48935	LAURIC_ACID	ENSG00000148700; ENSG00000139572; ENSG00000101076; ENSG00000012223; ENSG00000154589; ENSG00000188257; ENSG00000136869	7
ldl2021	Conditioned	LAUROGUADINE	magma	SET	6	0.933962	0.47619	0.0087661	0.17517	0.984093	0.17517	0.984093	0.144467	0.860367	48935	LAUROGUADINE	ENSG00000134072; ENSG00000143776; ENSG00000114738; ENSG00000067606; ENSG00000149269; ENSG00000162889	6
ldl2021	Conditioned	LAZERTINIB	magma	SET	3	-0.657935	-0.61036	-0.0079457	0.7447	0.984093	0.7447	0.984093	0.764671	0.999944	48935	LAZERTINIB	ENSG00000182580; ENSG00000137714; ENSG00000146648	3
ldl2021	Conditioned	LB100	magma	SET	4	0.723599	0.51843	0.0077928	0.23466	0.984093	0.23466	0.984093	0.19674	0.900811	48935	LB-100	ENSG00000119383; ENSG00000113575; ENSG00000011485; ENSG00000104695	4
ldl2021	Conditioned	LCCGI	magma	SET	3	-0.297501	-0.27559	-0.0035876	0.61695	0.984093	0.61695	0.984093	0.611041	0.999944	48935	L-CCG-I	ENSG00000151729; ENSG00000113262; ENSG00000179603	3
ldl2021	Conditioned	LCISDILTIAZEM	magma	SET	2	-0.943094	-0.98393	-0.010459	0.82717	0.986312	0.82717	0.986312	0.858989	0.999944	48935	L-(CIS)-DILTIAZEM	ENSG00000100852; ENSG00000141522	2
ldl2021	Conditioned	LCL161	magma	SET	6	-0.378908	-0.24152	-0.0044461	0.64762	0.984093	0.64762	0.984093	0.648122	0.999944	48935	LCL161	ENSG00000115760; ENSG00000249437; ENSG00000276068; ENSG00000278613; ENSG00000110330; ENSG00000023445; ENSG00000127920; ENSG00000242616; ENSG00000101966	9
ldl2021	Conditioned	LDC1267	magma	SET	5	-0.153209	-0.090626	-0.001523	0.56088	0.984093	0.56088	0.984093	0.543906	0.993407	48935	LDC1267	ENSG00000155850; ENSG00000167601; ENSG00000134769; ENSG00000153208; ENSG00000092445	5
ldl2021	Conditioned	LDN193189	magma	SET	2	0.114597	0.11847	0.0012592	0.45439	0.984093	0.45439	0.984093	0.420457	0.980228	48935	LDN193189	ENSG00000115170; ENSG00000107779	2
ldl2021	Conditioned	LDN212854	magma	SET	3	-0.362952	-0.32143	-0.0041845	0.64168	0.984093	0.64168	0.984093	0.640936	0.999944	48935	LDN-212854	ENSG00000097007; ENSG00000115170; ENSG00000104312	3
ldl2021	Conditioned	LDN214117	magma	SET	3	2.57844	2.0784	0.027057	0.0049669	0.355661	0.0049669	0.355661	0.00788121	0.449495	48935	LDN-214117	ENSG00000119772; ENSG00000079805; ENSG00000130816	3
ldl2021	Conditioned	LECANEMAB	magma	SET	2	0.436952	0.44355	0.0047147	0.33107	0.984093	0.33107	0.984093	0.288988	0.942523	48935	LECANEMAB	ENSG00000142192; ENSG00000130203	2
ldl2021	Conditioned	LEFAMULIN	magma	SET	2	-0.943252	-0.68399	-0.0072706	0.82722	0.986312	0.82722	0.986312	0.859033	0.999944	48935	LEFAMULIN	ENSG00000168028; ENSG00000171421	2
ldl2021	Conditioned	LEFLUNOMIDE	magma	SET	4	0.578986	0.39884	0.0059953	0.2813	0.984093	0.2813	0.984093	0.240124	0.921074	48935	LEFLUNOMIDE	ENSG00000196611; ENSG00000102967; ENSG00000106546; ENSG00000120899	4
ldl2021	Conditioned	LEI105	magma	SET	2	-0.18267	-0.23073	-0.0024526	0.57247	0.984093	0.57247	0.984093	0.557617	0.995433	48935	LEI105	ENSG00000182809; ENSG00000213145	2
ldl2021	Conditioned	LEIDAB7	magma	SET	3	0.386184	0.33469	0.0043571	0.34968	0.984093	0.34968	0.984093	0.307934	0.948772	48935	LEI-DAB7	ENSG00000118520; ENSG00000004059; ENSG00000165527	3
ldl2021	Conditioned	LEIUROTOXINI	magma	SET	3	0.386184	0.33469	0.0043571	0.34968	0.984093	0.34968	0.984093	0.307934	0.948772	48935	LEIUROTOXIN_I	ENSG00000004059; ENSG00000118520; ENSG00000165527	3
ldl2021	Conditioned	LEMBOREXANT	magma	SET	4	-1.04431	-0.87289	-0.013121	0.85182	0.98656	0.85182	0.98656	0.885312	0.999944	48935	LEMBOREXANT	ENSG00000137252; ENSG00000121764; ENSG00000166313; ENSG00000034053; ENSG00000276495	5
ldl2021	Conditioned	LENABASUM	magma	SET	2	1.38462	1.404	0.014924	0.083096	0.918826	0.083096	0.918826	0.0704816	0.748607	48935	LENABASUM	ENSG00000188822; ENSG00000134940; ENSG00000232810; ENSG00000204490; ENSG00000228321; ENSG00000228849; ENSG00000228978; ENSG00000223952; ENSG00000230108; ENSG00000206439	10
ldl2021	Conditioned	LENALIDOMIDE	magma	SET	8	-0.0134059	-0.0060388	-0.00012836	0.50535	0.984093	0.50535	0.984093	0.478521	0.986677	48935	LENALIDOMIDE	ENSG00000113851; ENSG00000138685; ENSG00000167986; ENSG00000100387; ENSG00000120659; ENSG00000139842; ENSG00000173511; ENSG00000150630; ENSG00000232810; ENSG00000204490; ENSG00000228321; ENSG00000228849; ENSG00000228978; ENSG00000223952; ENSG00000230108; ENSG00000206439	16
ldl2021	Conditioned	LENIOLISIB	magma	SET	4	0.198071	0.15157	0.0022784	0.42149	0.984093	0.42149	0.984093	0.384025	0.971346	48935	LENIOLISIB	ENSG00000198734; ENSG00000171608; ENSG00000057593; ENSG00000145675	4
ldl2021	Conditioned	LENOGRASTIM	magma	SET	7	-0.268272	-0.12832	-0.0025514	0.60575	0.984093	0.60575	0.984093	0.597507	0.999144	48935	LENOGRASTIM	ENSG00000119535; ENSG00000011422; ENSG00000078399; ENSG00000102575; ENSG00000087245; ENSG00000122861; ENSG00000228716	7
ldl2021	Conditioned	LENOMORELIN	magma	SET	2	0.461036	0.51636	0.0054887	0.32238	0.984093	0.32238	0.984093	0.28025	0.939616	48935	LENOMORELIN	ENSG00000161905; ENSG00000121853	2
ldl2021	Conditioned	LENVATINIB	magma	SET	5	-0.624412	-0.42219	-0.007095	0.73382	0.984093	0.73382	0.984093	0.751788	0.999944	48935	LENVATINIB	ENSG00000066468; ENSG00000165731; ENSG00000102755; ENSG00000037280; ENSG00000128052	5
ldl2021	Conditioned	LEPZACITINIB	magma	SET	2	-0.0101388	-0.010038	-0.0001067	0.50404	0.984093	0.50404	0.984093	0.477035	0.986637	48935	LEPZACITINIB	ENSG00000182580; ENSG00000154928	2
ldl2021	Conditioned	LERCANIDIPINE	magma	SET	5	1.15801	0.74922	0.012591	0.12344	0.977041	0.12344	0.977041	0.102027	0.803544	48935	LERCANIDIPINE	ENSG00000108878; ENSG00000153956; ENSG00000151067; ENSG00000102001; ENSG00000081248; ENSG00000157388; ENSG00000285479	7
ldl2021	Conditioned	LERIDISTIM	magma	SET	2	-1.48385	-1.0776	-0.011454	0.93106	0.989718	0.93106	0.989718	0.959966	0.999944	48935	LERIDISTIM	ENSG00000100368; ENSG00000127022; ENSG00000283777	3
ldl2021	Conditioned	LEROCICLIB	magma	SET	3	1.27645	0.85573	0.01114	0.10091	0.956435	0.10091	0.956435	0.0842677	0.779505	48935	LEROCICLIB	ENSG00000135446; ENSG00000187840; ENSG00000105810	3
ldl2021	Conditioned	LESINURAD	magma	SET	2	-0.832417	-0.91133	-0.0096871	0.79741	0.985735	0.79741	0.985735	0.825805	0.999944	48935	LESINURAD	ENSG00000197891; ENSG00000123080	2
ldl2021	Conditioned	LESOGABERAN	magma	SET	2	0.893459	0.93974	0.0099891	0.1858	0.984093	0.1858	0.984093	0.153536	0.867056	48935	LESOGABERAN	ENSG00000012779; ENSG00000275565; ENSG00000136928; ENSG00000204681; ENSG00000237051; ENSG00000232632; ENSG00000237112; ENSG00000232569; ENSG00000206466; ENSG00000206511	10
ldl2021	Conditioned	LESTAURTINIB	magma	SET	8	-1.04426	-0.50368	-0.010706	0.85181	0.98656	0.85181	0.98656	0.8853	0.999944	48935	LESTAURTINIB	ENSG00000122025; ENSG00000140538; ENSG00000148053; ENSG00000198400; ENSG00000096968; ENSG00000150457; ENSG00000136943; ENSG00000165731	8
ldl2021	Conditioned	LETROZOLE	magma	SET	9	0.0603935	0.03005	0.00067746	0.47592	0.984093	0.47592	0.984093	0.444769	0.98292	48935	LETROZOLE	ENSG00000137869; ENSG00000139687; ENSG00000108582; ENSG00000153237; ENSG00000176024; ENSG00000255974; ENSG00000122852; ENSG00000138061; ENSG00000087245	9
ldl2021	Conditioned	LEU31PRO34NPY	magma	SET	2	-1.13276	-0.96562	-0.010264	0.87134	0.986936	0.87134	0.986936	0.905369	0.999944	48935	[LEU31,PRO34]NPY	ENSG00000196975; ENSG00000138772	2
ldl2021	Conditioned	LEU31PRO34NPYPIG	magma	SET	2	0.160933	0.18488	0.0019652	0.43607	0.984093	0.43607	0.984093	0.400066	0.975828	48935	[LEU31,PRO34]NPY_(PIG)	ENSG00000164111; ENSG00000138772	2
ldl2021	Conditioned	LEU31PRO34PYYHUMAN	magma	SET	2	0.160933	0.18488	0.0019652	0.43607	0.984093	0.43607	0.984093	0.400066	0.975828	48935	[LEU31,PRO34]PYY_(HUMAN)	ENSG00000138772; ENSG00000164111	2
ldl2021	Conditioned	LEU8PHYLLOLITORIN	magma	SET	2	1.03333	0.69225	0.0073584	0.15073	0.984093	0.15073	0.984093	0.124071	0.837089	48935	[LEU8]-PHYLLOLITORIN	ENSG00000075239; ENSG00000120437	2
ldl2021	Conditioned	LEUCETTAMINEB	magma	SET	7	-0.326831	-0.14744	-0.0029315	0.6281	0.984093	0.6281	0.984093	0.62452	0.999944	48935	LEUCETTAMINE_B	ENSG00000127334; ENSG00000179335; ENSG00000013441; ENSG00000157540; ENSG00000176444; ENSG00000261893; ENSG00000113240; ENSG00000105204; ENSG00000281320	9
ldl2021	Conditioned	LEUCETTINEL41	magma	SET	2	0.870285	0.93956	0.0099872	0.19207	0.984093	0.19207	0.984093	0.158941	0.870275	48935	LEUCETTINE_L41	ENSG00000213853; ENSG00000101981; ENSG00000072518	3
ldl2021	Conditioned	LEUCOVORIN	magma	SET	17	1.66299	0.54842	0.016989	0.048164	0.81221	0.048164	0.81221	0.043719	0.670478	48935	LEUCOVORIN	ENSG00000173638; ENSG00000114770; ENSG00000143248; ENSG00000007908; ENSG00000107485; ENSG00000124275; ENSG00000126214; ENSG00000124279; ENSG00000176974; ENSG00000284320; ENSG00000116062; ENSG00000114491; ENSG00000160179; ENSG00000126215; ENSG00000173546; ENSG00000017797; ENSG00000141367; ENSG00000020633	18
ldl2021	Conditioned	LEUENKEPHALIN	magma	SET	2	0.17921	0.16769	0.0017825	0.42889	0.984093	0.42889	0.984093	0.392117	0.973727	48935	[LEU]ENKEPHALIN	ENSG00000175336; ENSG00000120868	2
ldl2021	Conditioned	LEUPROLIDE	magma	SET	3	0.771596	0.6374	0.0082978	0.22018	0.984093	0.22018	0.984093	0.183687	0.891666	48935	LEUPROLIDE	ENSG00000109163; ENSG00000196611; ENSG00000147437	3
ldl2021	Conditioned	LEVALBUTEROL	magma	SET	2	-0.332214	-0.37085	-0.003942	0.63014	0.984093	0.63014	0.984093	0.626972	0.999944	48935	LEVALBUTEROL	ENSG00000169252; ENSG00000165409; ENSG00000175164; ENSG00000281879	4
ldl2021	Conditioned	LEVALLORPHAN	magma	SET	4	1.08751	0.75185	0.011301	0.13841	0.984093	0.13841	0.984093	0.114019	0.821584	48935	LEVALLORPHAN	ENSG00000175336; ENSG00000120903; ENSG00000112038; ENSG00000082556	4
ldl2021	Conditioned	LEVAMISOLE	magma	SET	4	-0.104185	-0.076426	-0.0011488	0.54149	0.984093	0.54149	0.984093	0.520885	0.991636	48935	LEVAMISOLE	ENSG00000197408; ENSG00000198959; ENSG00000084207; ENSG00000162551	4
ldl2021	Conditioned	LEVAMLODIPINE	magma	SET	3	0.290528	0.23108	0.0030082	0.38571	0.984093	0.38571	0.984093	0.345473	0.961655	48935	LEVAMLODIPINE	ENSG00000151067; ENSG00000081248; ENSG00000157388; ENSG00000102001; ENSG00000285479	5
ldl2021	Conditioned	LEVETIRACETAM	magma	SET	5	0.257866	0.1372	0.0023057	0.39826	0.984093	0.39826	0.984093	0.35884	0.966174	48935	LEVETIRACETAM	ENSG00000133742; ENSG00000144285; ENSG00000206503; ENSG00000224320; ENSG00000231834; ENSG00000235657; ENSG00000229215; ENSG00000227715; ENSG00000206505; ENSG00000223980; ENSG00000159164; ENSG00000148408; ENSG00000166736	13
ldl2021	Conditioned	LEVOBETAXOLOL	magma	SET	2	0.755495	0.8868	0.0094263	0.22499	0.984093	0.22499	0.984093	0.187973	0.894617	48935	LEVOBETAXOLOL	ENSG00000043591; ENSG00000169252	2
ldl2021	Conditioned	LEVOBUNOLOL	magma	SET	5	0.656731	0.45763	0.0076907	0.25568	0.984093	0.25568	0.984093	0.215952	0.908562	48935	LEVOBUNOLOL	ENSG00000175164; ENSG00000281879; ENSG00000060971; ENSG00000169252; ENSG00000043591; ENSG00000159842; ENSG00000278741; ENSG00000276016; ENSG00000188778	9
ldl2021	Conditioned	LEVOCABASTINE	magma	SET	3	-0.388554	-0.39955	-0.0052014	0.65119	0.984093	0.65119	0.984093	0.652459	0.999944	48935	LEVOCABASTINE	ENSG00000196639; ENSG00000138279; ENSG00000169006	3
ldl2021	Conditioned	LEVOCARNITINEPROPIONATE	magma	SET	8	-0.169543	-0.075711	-0.0016093	0.56731	0.984093	0.56731	0.984093	0.551526	0.993701	48935	LEVOCARNITINE_PROPIONATE	ENSG00000197208; ENSG00000178537; ENSG00000197375; ENSG00000197119; ENSG00000157184; ENSG00000005469; ENSG00000095321; ENSG00000110090	8
ldl2021	Conditioned	LEVOCETIRIZINE	magma	SET	2	-0.400169	-0.42538	-0.0045216	0.65548	0.984093	0.65548	0.984093	0.657618	0.999944	48935	LEVOCETIRIZINE	ENSG00000123505; ENSG00000196639	2
ldl2021	Conditioned	LEVODOPA	magma	SET	11	-0.725802	-0.32611	-0.0081274	0.76601	0.985014	0.76601	0.985014	0.789599	0.999944	48935	LEVODOPA	ENSG00000123358; ENSG00000132535; ENSG00000164136; ENSG00000106992; ENSG00000175003; ENSG00000123454; ENSG00000151577; ENSG00000184845; ENSG00000149295; ENSG00000069696; ENSG00000276825; ENSG00000169676; ENSG00000101850	13
ldl2021	Conditioned	LEVOFLOXACIN	magma	SET	5	-0.225934	-0.14164	-0.0023804	0.58937	0.984093	0.58937	0.984093	0.577815	0.998514	48935	LEVOFLOXACIN	ENSG00000131747; ENSG00000136244; ENSG00000173653; ENSG00000275385; ENSG00000278006; ENSG00000278167; ENSG00000118777; ENSG00000104687	8
ldl2021	Conditioned	LEVOKETOCONAZOLE	magma	SET	5	0.217431	0.15587	0.0026194	0.41394	0.984093	0.41394	0.984093	0.375799	0.969965	48935	LEVOKETOCONAZOLE	ENSG00000080618; ENSG00000140459; ENSG00000288362; ENSG00000179142; ENSG00000160882; ENSG00000148795	6
ldl2021	Conditioned	LEVOMEPROMAZINE	magma	SET	18	-2.77688	-1.0014	-0.031918	0.99725	0.999238	0.99725	0.999238	0.999151	0.999944	48935	LEVOMEPROMAZINE	ENSG00000069696; ENSG00000149295; ENSG00000151577; ENSG00000120907; ENSG00000170214; ENSG00000171873; ENSG00000150594; ENSG00000274286; ENSG00000184160; ENSG00000168539; ENSG00000181072; ENSG00000133019; ENSG00000180720; ENSG00000184984; ENSG00000184845; ENSG00000276825; ENSG00000169676; ENSG00000196639; ENSG00000102468; ENSG00000147246; ENSG00000135914	21
ldl2021	Conditioned	LEVOMEQUITAZINE	magma	SET	2	-1.18142	-0.96684	-0.010277	0.88127	0.986936	0.88127	0.986936	0.915223	0.999944	48935	LEVOMEQUITAZINE	ENSG00000168453; ENSG00000196639	2
ldl2021	Conditioned	LEVOMETHADONE	magma	SET	2	2.10246	1.9961	0.021218	0.017762	0.601928	0.017762	0.601928	0.0197107	0.562136	48935	LEVOMETHADONE	ENSG00000112038; ENSG00000093010	2
ldl2021	Conditioned	LEVOMETHADYL	magma	SET	3	0.839389	0.70946	0.0092359	0.20063	0.984093	0.20063	0.984093	0.166395	0.878159	48935	LEVOMETHADYL	ENSG00000112038; ENSG00000055118; ENSG00000122375	3
ldl2021	Conditioned	LEVOMILNACIPRAN	magma	SET	4	-1.38707	-0.99313	-0.014928	0.91728	0.988627	0.91728	0.988627	0.948478	0.999944	48935	LEVOMILNACIPRAN	ENSG00000103546; ENSG00000172116; ENSG00000108576; ENSG00000010278; ENSG00000254126	5
ldl2021	Conditioned	LEVONORDEFRIN	magma	SET	6	-2.71508	-1.7853	-0.032865	0.99668	0.999048	0.99668	0.999048	0.998983	0.999944	48935	LEVONORDEFRIN	ENSG00000274286; ENSG00000150594; ENSG00000184160; ENSG00000120907; ENSG00000170214; ENSG00000171873; ENSG00000103546	7
ldl2021	Conditioned	LEVONORGESTREL	magma	SET	4	-2.0075	-1.5049	-0.022621	0.97764	0.994804	0.97764	0.994804	0.991108	0.999944	48935	LEVONORGESTREL	ENSG00000082175; ENSG00000197408; ENSG00000142303; ENSG00000145545	4
ldl2021	Conditioned	LEVOPROPRANOLOL	magma	SET	4	0.170483	0.141	0.0021195	0.43232	0.984093	0.43232	0.984093	0.395909	0.974322	48935	LEVOPROPRANOLOL	ENSG00000043591; ENSG00000178394; ENSG00000157219; ENSG00000100652	4
ldl2021	Conditioned	LEVORPHANOL	magma	SET	3	1.19002	0.88471	0.011517	0.11703	0.971884	0.11703	0.971884	0.0969524	0.795101	48935	LEVORPHANOL	ENSG00000112038; ENSG00000175336; ENSG00000161509	3
ldl2021	Conditioned	LEVOSIMENDAN	magma	SET	8	-0.303408	-0.14448	-0.003071	0.61921	0.984093	0.61921	0.984093	0.613774	0.999944	48935	LEVOSIMENDAN	ENSG00000114854; ENSG00000152270; ENSG00000172572; ENSG00000118194; ENSG00000129991; ENSG00000041982; ENSG00000187486; ENSG00000121361	8
ldl2021	Conditioned	LEVOSULPIRIDE	magma	SET	6	1.39191	0.6905	0.012711	0.081984	0.918826	0.081984	0.918826	0.0696314	0.744921	48935	LEVOSULPIRIDE	ENSG00000164270; ENSG00000149295; ENSG00000133742; ENSG00000074410; ENSG00000168748; ENSG00000151577	6
ldl2021	Conditioned	LG100754	magma	SET	3	-2.02183	-1.9538	-0.025435	0.9784	0.994861	0.9784	0.994861	0.99149	0.999944	48935	LG100754	ENSG00000110092; ENSG00000099822; ENSG00000128617	3
ldl2021	Conditioned	LGB321	magma	SET	2	-0.830649	-0.93963	-0.0099879	0.79691	0.985735	0.79691	0.985735	0.825248	0.999944	48935	LGB321	ENSG00000088926; ENSG00000101981; ENSG00000126218	3
ldl2021	Conditioned	LGD1550	magma	SET	3	0.728255	0.54866	0.0071426	0.23323	0.984093	0.23323	0.984093	0.195434	0.900188	48935	LGD-1550	ENSG00000172819; ENSG00000131759; ENSG00000077092	3
ldl2021	Conditioned	LGX806	magma	SET	2	0.903176	0.90183	0.0095861	0.18322	0.984093	0.18322	0.984093	0.1513	0.865604	48935	LGX-806	ENSG00000132155; ENSG00000157764	2
ldl2021	Conditioned	LIAFENSINE	magma	SET	3	-0.841261	-0.66585	-0.0086681	0.79989	0.985735	0.79989	0.985735	0.828618	0.999944	48935	LIAFENSINE	ENSG00000108576; ENSG00000103546; ENSG00000142319; ENSG00000276996	4
ldl2021	Conditioned	LIAROZOLE	magma	SET	4	2.01671	1.4263	0.021439	0.021873	0.646042	0.021873	0.646042	0.0231325	0.582003	48935	LIAROZOLE	ENSG00000137869; ENSG00000181885; ENSG00000288292; ENSG00000095596; ENSG00000169896	5
ldl2021	Conditioned	LIATERMIN	magma	SET	2	1.15817	1.3092	0.013917	0.12339	0.977041	0.12339	0.977041	0.101999	0.803544	48935	LIATERMIN	ENSG00000168621; ENSG00000151892	2
ldl2021	Conditioned	LICOFELONE	magma	SET	3	0.511868	0.43518	0.0056653	0.30437	0.984093	0.30437	0.984093	0.262461	0.931169	48935	LICOFELONE	ENSG00000012779; ENSG00000275565; ENSG00000073756; ENSG00000188784	4
ldl2021	Conditioned	LICOGLIFLOZIN	magma	SET	5	0.701599	0.48049	0.0080748	0.24147	0.984093	0.24147	0.984093	0.202922	0.903507	48935	LICOGLIFLOZIN	ENSG00000100170; ENSG00000140675; ENSG00000167286; ENSG00000198851; ENSG00000100191	5
ldl2021	Conditioned	LIDOCAINE	magma	SET	14	-1.92695	-0.76546	-0.02152	0.973	0.994211	0.973	0.994211	0.988627	0.999944	48935	LIDOCAINE	ENSG00000183873; ENSG00000106688; ENSG00000174483; ENSG00000005381; ENSG00000169432; ENSG00000144285; ENSG00000136546; ENSG00000185313; ENSG00000196876; ENSG00000136531; ENSG00000153253; ENSG00000168356; ENSG00000007314; ENSG00000146648	14
ldl2021	Conditioned	LIDOFLAZINE	magma	SET	3	-1.32557	-1.1112	-0.014465	0.9075	0.98823	0.9075	0.98823	0.939873	0.999944	48935	LIDOFLAZINE	ENSG00000047597; ENSG00000112759; ENSG00000153253; ENSG00000144285	4
ldl2021	Conditioned	LIDORESTAT	magma	SET	2	-0.397669	-0.31977	-0.0033991	0.65456	0.984093	0.65456	0.984093	0.656505	0.999944	48935	LIDORESTAT	ENSG00000085662; ENSG00000146535	2
ldl2021	Conditioned	LIF	magma	SET	8	0.127014	0.063544	0.0013507	0.44946	0.984093	0.44946	0.984093	0.414949	0.979051	48935	LIF	ENSG00000203747; ENSG00000123358; ENSG00000122861; ENSG00000010278; ENSG00000162747; ENSG00000101336; ENSG00000136997; ENSG00000181856; ENSG00000288174	9
ldl2021	Conditioned	LIFASTUZUMABVEDOTIN	magma	SET	15	-1.8333	-0.75992	-0.022113	0.96661	0.992677	0.96661	0.992677	0.984978	0.999944	48935	LIFASTUZUMAB_VEDOTIN	ENSG00000080644; ENSG00000157765; ENSG00000137267; ENSG00000258947; ENSG00000127824; ENSG00000101162; ENSG00000167553; ENSG00000196230; ENSG00000261456; ENSG00000123416; ENSG00000198033; ENSG00000137285; ENSG00000167552; ENSG00000152086; ENSG00000104833; ENSG00000188229; ENSG00000176014; ENSG00000235067; ENSG00000232575; ENSG00000227739; ENSG00000224156; ENSG00000229684; ENSG00000183311; ENSG00000232421; ENSG00000292120	25
ldl2021	Conditioned	LIFIRAFENIB	magma	SET	4	-0.576586	-0.45202	-0.0067946	0.71789	0.984093	0.71789	0.984093	0.73277	0.999944	48935	LIFIRAFENIB	ENSG00000099617; ENSG00000204348; ENSG00000225682; ENSG00000236765; ENSG00000224313; ENSG00000206346; ENSG00000234798; ENSG00000157764; ENSG00000114942; ENSG00000283391; ENSG00000213281	11
ldl2021	Conditioned	LIFITEGRAST	magma	SET	3	2.61788	1.9093	0.024855	0.0044278	0.343078	0.0044278	0.343078	0.00727977	0.446783	48935	LIFITEGRAST	ENSG00000090339; ENSG00000005844; ENSG00000160255	3
ldl2021	Conditioned	LIMKI3	magma	SET	3	-1.50906	-1.4196	-0.01848	0.93434	0.990198	0.93434	0.990198	0.96257	0.999944	48935	LIMKI3	ENSG00000111450; ENSG00000182372; ENSG00000278220; ENSG00000106683	4
ldl2021	Conditioned	LINACLOTIDE	magma	SET	2	-0.382456	-0.37086	-0.0039421	0.64894	0.984093	0.64894	0.984093	0.649711	0.999944	48935	LINACLOTIDE	ENSG00000070019; ENSG00000006377	2
ldl2021	Conditioned	LINAGLIPTIN	magma	SET	3	0.500091	0.35827	0.004664	0.30851	0.984093	0.30851	0.984093	0.26648	0.932797	48935	LINAGLIPTIN	ENSG00000196730; ENSG00000197635; ENSG00000028277	3
ldl2021	Conditioned	LINCOMYCIN	magma	SET	2	-0.943252	-0.68399	-0.0072706	0.82722	0.986312	0.82722	0.986312	0.859033	0.999944	48935	LINCOMYCIN	ENSG00000168028; ENSG00000171421	2
ldl2021	Conditioned	LINIFANIB	magma	SET	14	-0.679576	-0.27374	-0.0076959	0.75161	0.984093	0.75161	0.984093	0.77279	0.999944	48935	LINIFANIB	ENSG00000134072; ENSG00000162302; ENSG00000182511; ENSG00000037280; ENSG00000182578; ENSG00000122025; ENSG00000102755; ENSG00000113721; ENSG00000128052; ENSG00000134853; ENSG00000184371; ENSG00000157404; ENSG00000165731; ENSG00000120156	14
ldl2021	Conditioned	LINOLEICACID	magma	SET	11	2.79778	1.2536	0.031244	0.0025747	0.264362	0.0025747	0.264362	0.00506713	0.41607	48935	LINOLEIC_ACID	ENSG00000048462; ENSG00000173208; ENSG00000144481; ENSG00000198099; ENSG00000169020; ENSG00000085224; ENSG00000126266; ENSG00000170323; ENSG00000186188; ENSG00000101076; ENSG00000158445; ENSG00000132170	12
ldl2021	Conditioned	LINOLENICACID	magma	SET	10	0.764622	0.34788	0.0082667	0.22225	0.984093	0.22225	0.984093	0.185546	0.892438	48935	LINOLENIC_ACID	ENSG00000126266; ENSG00000168397; ENSG00000198099; ENSG00000118402; ENSG00000149485; ENSG00000134824; ENSG00000186188; ENSG00000073756; ENSG00000183023; ENSG00000196689	10
ldl2021	Conditioned	LINOPIRDINE	magma	SET	5	-0.94226	-0.63824	-0.010726	0.82696	0.986312	0.82696	0.986312	0.858759	0.999944	48935	LINOPIRDINE	ENSG00000160862; ENSG00000185760; ENSG00000184156; ENSG00000075043; ENSG00000281151; ENSG00000117013	6
ldl2021	Conditioned	LINRODOSTAT	magma	SET	2	-0.598679	-0.62095	-0.0066004	0.7253	0.984093	0.7253	0.984093	0.741649	0.999944	48935	LINRODOSTAT	ENSG00000173578; ENSG00000131203	2
ldl2021	Conditioned	LINSITINIB	magma	SET	7	0.0224046	0.012247	0.00024352	0.49106	0.984093	0.49106	0.984093	0.462082	0.985185	48935	LINSITINIB	ENSG00000132768; ENSG00000140443; ENSG00000108963; ENSG00000015413; ENSG00000167244; ENSG00000171105; ENSG00000027644	7
ldl2021	Conditioned	LINTOPRIDE	magma	SET	2	0.345086	0.38974	0.0041428	0.36502	0.984093	0.36502	0.984093	0.32374	0.955185	48935	LINTOPRIDE	ENSG00000166736; ENSG00000164270	2
ldl2021	Conditioned	LIOTHYRONINE	magma	SET	13	1.05603	0.3664	0.0099265	0.14548	0.984093	0.14548	0.984093	0.119779	0.832024	48935	LIOTHYRONINE	ENSG00000146678; ENSG00000126351; ENSG00000069482; ENSG00000107798; ENSG00000111674; ENSG00000129152; ENSG00000136931; ENSG00000070748; ENSG00000166863; ENSG00000151365; ENSG00000175567; ENSG00000096060; ENSG00000151090	13
ldl2021	Conditioned	LIPOICACIDALPHA	magma	SET	2	-1.17969	-0.95659	-0.010168	0.88093	0.986936	0.88093	0.986936	0.914889	0.999944	48935	LIPOIC_ACID,_ALPHA	ENSG00000142230; ENSG00000126261	2
ldl2021	Conditioned	LIPOSOMALSN38	magma	SET	2	-0.371682	-0.35509	-0.0037745	0.64493	0.984093	0.64493	0.984093	0.644862	0.999944	48935	LIPOSOMAL_SN-38	ENSG00000198900; ENSG00000184428	2
ldl2021	Conditioned	LIPROTAMASE	magma	SET	3	-0.888477	-0.81086	-0.010556	0.81285	0.986117	0.81285	0.986117	0.843144	0.999944	48935	LIPROTAMASE	ENSG00000243480; ENSG00000175535; ENSG00000004948	3
ldl2021	Conditioned	LIRAFUGRATINIB	magma	SET	2	-0.99972	-1.0709	-0.011383	0.84127	0.98656	0.84127	0.98656	0.874177	0.999944	48935	LIRAFUGRATINIB	ENSG00000113657; ENSG00000066468	2
ldl2021	Conditioned	LIRAGLUTIDE	magma	SET	2	0.282456	0.31765	0.0033765	0.38879	0.984093	0.38879	0.984093	0.348746	0.96344	48935	LIRAGLUTIDE	ENSG00000112164; ENSG00000162551	2
ldl2021	Conditioned	LIRILUMAB	magma	SET	3	0.309454	0.2438	0.0031738	0.37849	0.984093	0.37849	0.984093	0.337836	0.959428	48935	LIRILUMAB	ENSG00000276011; ENSG00000277725; ENSG00000275407; ENSG00000273661; ENSG00000276731; ENSG00000275546; ENSG00000275960; ENSG00000275914; ENSG00000277251; ENSG00000278692; ENSG00000278731; ENSG00000273578; ENSG00000274412; ENSG00000243772; ENSG00000283702; ENSG00000284241; ENSG00000277484; ENSG00000277317; ENSG00000283996; ENSG00000283790; ENSG00000273887; ENSG00000274108; ENSG00000278369; ENSG00000274402; ENSG00000275623; ENSG00000275008; ENSG00000284504; ENSG00000283708; ENSG00000284333; ENSG00000276459; ENSG00000278327; ENSG00000277554; ENSG00000284132; ENSG00000276590; ENSG00000284510; ENSG00000284044; ENSG00000273947; ENSG00000274952; ENSG00000276218; ENSG00000274830; ENSG00000275658; ENSG00000284236; ENSG00000277924; ENSG00000274410; ENSG00000125498; ENSG00000284100; ENSG00000274782; ENSG00000278755; ENSG00000284530; ENSG00000278495; ENSG00000276820; ENSG00000277356; ENSG00000275080; ENSG00000278805; ENSG00000277833; ENSG00000278821; ENSG00000274692; ENSG00000283723; ENSG00000284145; ENSG00000284347; ENSG00000278248; ENSG00000276625; ENSG00000275276; ENSG00000284514; ENSG00000275750; ENSG00000284401; ENSG00000273510; ENSG00000278738; ENSG00000276310; ENSG00000273794; ENSG00000276387; ENSG00000275522; ENSG00000278207; ENSG00000284551; ENSG00000274926; ENSG00000277616; ENSG00000275196; ENSG00000278503; ENSG00000164949	79
ldl2021	Conditioned	LIRIMILAST	magma	SET	3	1.23	1.033	0.013448	0.10935	0.96551	0.10935	0.96551	0.0908973	0.788477	48935	LIRIMILAST	ENSG00000065989; ENSG00000184588; ENSG00000113448	3
ldl2021	Conditioned	LISDEXAMFETAMINE	magma	SET	6	-1.47117	-0.90227	-0.01661	0.92937	0.989555	0.92937	0.989555	0.958595	0.999944	48935	LISDEXAMFETAMINE	ENSG00000103546; ENSG00000142319; ENSG00000165646; ENSG00000170214; ENSG00000276996; ENSG00000120907; ENSG00000146399	7
ldl2021	Conditioned	LISINOPRIL	magma	SET	7	-0.710578	-0.44485	-0.008845	0.76132	0.98491	0.76132	0.98491	0.784123	0.999944	48935	LISINOPRIL	ENSG00000159640; ENSG00000130234; ENSG00000168398; ENSG00000149968; ENSG00000129214; ENSG00000135744; ENSG00000167657; ENSG00000146469	8
ldl2021	Conditioned	LISOFYLLINE	magma	SET	2	-1.46228	-1.6439	-0.017474	0.92815	0.989446	0.92815	0.989446	0.95762	0.999944	48935	LISOFYLLINE	ENSG00000136634; ENSG00000138378	2
ldl2021	Conditioned	LISURIDE	magma	SET	14	-1.17487	-0.49342	-0.013872	0.87996	0.986936	0.87996	0.986936	0.913933	0.999944	48935	LISURIDE	ENSG00000120907; ENSG00000150594; ENSG00000274286; ENSG00000184160; ENSG00000184845; ENSG00000149295; ENSG00000151577; ENSG00000069696; ENSG00000276825; ENSG00000169676; ENSG00000178394; ENSG00000135312; ENSG00000179546; ENSG00000102468; ENSG00000135914; ENSG00000147246; ENSG00000158748	17
ldl2021	Conditioned	LIT001	magma	SET	2	-1.5438	-1.667	-0.017719	0.93867	0.990295	0.93867	0.990295	0.965897	0.999944	48935	LIT-001	ENSG00000078061; ENSG00000091262; ENSG00000275331; ENSG00000103569	4
ldl2021	Conditioned	LITHIUM	magma	SET	21	-0.323879	-0.11259	-0.0038759	0.62698	0.984093	0.62698	0.984093	0.623157	0.999944	48935	LITHIUM	ENSG00000168754; ENSG00000166862; ENSG00000178188; ENSG00000029725; ENSG00000118260; ENSG00000164742; ENSG00000205495; ENSG00000291908; ENSG00000144644; ENSG00000129167; ENSG00000008405; ENSG00000078295; ENSG00000151327; ENSG00000176787; ENSG00000291909; ENSG00000174527; ENSG00000023171; ENSG00000230261; ENSG00000096060; ENSG00000151689; ENSG00000028137; ENSG00000133636; ENSG00000135363; ENSG00000157005	24
ldl2021	Conditioned	LITHIUMCARBONATE	magma	SET	5	0.734958	0.41689	0.0070059	0.23119	0.984093	0.23119	0.984093	0.193553	0.898448	48935	LITHIUM_CARBONATE	ENSG00000112759; ENSG00000130287; ENSG00000133731; ENSG00000082701; ENSG00000105723	5
ldl2021	Conditioned	LITHIUMCITRATE	magma	SET	3	0.758917	0.51129	0.006656	0.22396	0.984093	0.22396	0.984093	0.18705	0.893302	48935	LITHIUM_CITRATE	ENSG00000133731; ENSG00000082701; ENSG00000105723	3
ldl2021	Conditioned	LITHOCHOLICACID	magma	SET	7	1.58055	0.70739	0.014065	0.056998	0.843268	0.056998	0.843268	0.0504758	0.694819	48935	LITHOCHOLIC_ACID	ENSG00000179921; ENSG00000144579; ENSG00000110987; ENSG00000072778; ENSG00000012504; ENSG00000144852; ENSG00000111424	7
ldl2021	Conditioned	LITHOCHOLYLCHOLINE	magma	SET	3	-0.269964	-0.16944	-0.0022059	0.60641	0.984093	0.60641	0.984093	0.598303	0.999144	48935	LITHOCHOLYLCHOLINE	ENSG00000090861; ENSG00000127837; ENSG00000129673	3
ldl2021	Conditioned	LITOXETINE	magma	SET	2	-0.242963	-0.22443	-0.0023856	0.59598	0.984093	0.59598	0.984093	0.58574	0.999108	48935	LITOXETINE	ENSG00000108576; ENSG00000166736	2
ldl2021	Conditioned	LIXISENATIDE	magma	SET	2	0.282456	0.31765	0.0033765	0.38879	0.984093	0.38879	0.984093	0.348746	0.96344	48935	LIXISENATIDE	ENSG00000162551; ENSG00000112164	2
ldl2021	Conditioned	LIXIVAPTAN	magma	SET	2	-1.03771	-1.1999	-0.012754	0.85028	0.98656	0.85028	0.98656	0.883701	0.999944	48935	LIXIVAPTAN	ENSG00000140287; ENSG00000126895; ENSG00000091262; ENSG00000275331	4
ldl2021	Conditioned	LJ4517	magma	SET	2	3.50328	3.8988	0.041443	0.00023023	0.0637652	0.00023023	0.0637652	0.00118951	0.274513	48935	LJ-4517	ENSG00000167972; ENSG00000165029	2
ldl2021	Conditioned	LMB100	magma	SET	3	-1.66813	-1.3877	-0.018065	0.95235	0.991364	0.95235	0.991364	0.975849	0.999944	48935	LMB-100	ENSG00000167658; ENSG00000102854; ENSG00000120217	3
ldl2021	Conditioned	LMB2	magma	SET	2	-1.54156	-1.5673	-0.01666	0.9384	0.990295	0.9384	0.990295	0.965694	0.999944	48935	LMB-2	ENSG00000134460; ENSG00000167658	2
ldl2021	Conditioned	LMETHIONINE	magma	SET	5	-0.141905	-0.099691	-0.0016753	0.55642	0.984093	0.55642	0.984093	0.538597	0.993407	48935	L-METHIONINE	ENSG00000145692; ENSG00000132840; ENSG00000111142; ENSG00000116984; ENSG00000124275	5
ldl2021	Conditioned	LMI070	magma	SET	2	-0.550747	-0.60808	-0.0064636	0.70909	0.984093	0.70909	0.984093	0.722192	0.999944	48935	LMI070	ENSG00000172062; ENSG00000273772; ENSG00000275349; ENSG00000277773; ENSG00000205571	5
ldl2021	Conditioned	LMIMOSINE	magma	SET	2	2.4692	1.9825	0.021074	0.0067748	0.408191	0.0067748	0.408191	0.00978579	0.475883	48935	L-MIMOSINE	ENSG00000123454; ENSG00000132507; ENSG00000288145	3
ldl2021	Conditioned	LMK235	magma	SET	2	-0.400675	-0.42115	-0.0044767	0.65567	0.984093	0.65567	0.984093	0.657849	0.999944	48935	LMK-235	ENSG00000068024; ENSG00000108840	2
ldl2021	Conditioned	LMONOMETHYLARGININE	magma	SET	2	-1.38079	-1.5335	-0.0163	0.91631	0.988627	0.91631	0.988627	0.947632	0.999944	48935	L-MONOMETHYLARGININE	ENSG00000089250; ENSG00000007171	2
ldl2021	Conditioned	LNIL	magma	SET	3	-1.31853	-1.1746	-0.015292	0.90633	0.98823	0.90633	0.98823	0.938819	0.999944	48935	L-NIL	ENSG00000089250; ENSG00000007171; ENSG00000164867	3
ldl2021	Conditioned	LNNA	magma	SET	3	-1.31853	-1.1746	-0.015292	0.90633	0.98823	0.90633	0.98823	0.938819	0.999944	48935	L-NNA	ENSG00000164867; ENSG00000089250; ENSG00000007171	3
ldl2021	Conditioned	LNOREPINEPHRINE	magma	SET	2	0.117835	0.10901	0.0011587	0.4531	0.984093	0.4531	0.984093	0.419016	0.980228	48935	L-NOREPINEPHRINE	ENSG00000159216; ENSG00000067955	2
ldl2021	Conditioned	LOBARICACID	magma	SET	4	-0.594879	-0.38541	-0.0057934	0.72404	0.984093	0.72404	0.984093	0.74013	0.999944	48935	LOBARIC_ACID	ENSG00000126261; ENSG00000127445; ENSG00000196396; ENSG00000142230	4
ldl2021	Conditioned	LOBELINE	magma	SET	4	-0.39005	-0.28836	-0.0043345	0.65175	0.984093	0.65175	0.984093	0.653122	0.999944	48935	LOBELINE	ENSG00000165646; ENSG00000129749; ENSG00000174343; ENSG00000055118	4
ldl2021	Conditioned	LOFEPRAMINE	magma	SET	5	-1.37179	-0.90298	-0.015175	0.91493	0.988368	0.91493	0.988368	0.946427	0.999944	48935	LOFEPRAMINE	ENSG00000172116; ENSG00000010278; ENSG00000178394; ENSG00000103546; ENSG00000108576	5
ldl2021	Conditioned	LOFEXIDINE	magma	SET	4	-0.518913	-0.39729	-0.0059719	0.69809	0.984093	0.69809	0.984093	0.708966	0.999944	48935	LOFEXIDINE	ENSG00000150594; ENSG00000184160; ENSG00000274286; ENSG00000002726; ENSG00000143322	5
ldl2021	Conditioned	LOMERIZINE	magma	SET	2	-0.708797	-0.77592	-0.0082477	0.76077	0.984769	0.76077	0.984769	0.783475	0.999944	48935	LOMERIZINE	ENSG00000183873; ENSG00000047597; ENSG00000148408	3
ldl2021	Conditioned	LOMETREXOL	magma	SET	4	-0.232176	-0.171	-0.0025704	0.5918	0.984093	0.5918	0.984093	0.580722	0.99905	48935	LOMETREXOL	ENSG00000110195; ENSG00000173638; ENSG00000147224; ENSG00000165457; ENSG00000159131; ENSG00000262473	6
ldl2021	Conditioned	LOMITAPIDE	magma	SET	5	3.54824	2.2069	0.037087	0.00019446	0.0573247	0.00019446	0.0573247	0.0010774	0.26735	48935	LOMITAPIDE	ENSG00000138823; ENSG00000185624; ENSG00000130164; ENSG00000084674; ENSG00000291544; ENSG00000169174	6
ldl2021	Conditioned	LOMOFUNGIN	magma	SET	3	0.834577	0.64184	0.0083556	0.20198	0.984093	0.20198	0.984093	0.167594	0.878587	48935	LOMOFUNGIN	ENSG00000108861; ENSG00000152601; ENSG00000127445	3
ldl2021	Conditioned	LOMUSTINE	magma	SET	2	0.993226	0.98827	0.010505	0.16031	0.984093	0.16031	0.984093	0.131993	0.847608	48935	LOMUSTINE	ENSG00000170430; ENSG00000156110	2
ldl2021	Conditioned	LONAFARNIB	magma	SET	9	1.45298	0.63376	0.014288	0.073123	0.89176	0.073123	0.89176	0.0627978	0.729931	48935	LONAFARNIB	ENSG00000112293; ENSG00000084073; ENSG00000257365; ENSG00000150625; ENSG00000046653; ENSG00000160789; ENSG00000168522; ENSG00000174775; ENSG00000276536; ENSG00000133703; ENSG00000213281; ENSG00000125954	12
ldl2021	Conditioned	LONCASTUXIMABTESIRINE	magma	SET	2	-0.634017	-0.5489	-0.0058346	0.73696	0.984093	0.73696	0.984093	0.755497	0.999944	48935	LONCASTUXIMAB_TESIRINE	ENSG00000177455; ENSG00000197045	2
ldl2021	Conditioned	LONDAMOCITINIB	magma	SET	2	-0.096038	-0.088547	-0.00094122	0.53825	0.984093	0.53825	0.984093	0.517082	0.991241	48935	LONDAMOCITINIB	ENSG00000133216; ENSG00000154928	2
ldl2021	Conditioned	LONIDAMINE	magma	SET	2	2.59791	2.7556	0.029291	0.0046923	0.349494	0.0046923	0.349494	0.007576	0.446783	48935	LONIDAMINE	ENSG00000124610; ENSG00000106633	2
ldl2021	Conditioned	LOPERAMIDE	magma	SET	7	-0.636242	-0.35279	-0.0070145	0.73768	0.984093	0.73768	0.984093	0.75636	0.999944	48935	LOPERAMIDE	ENSG00000120156; ENSG00000112038; ENSG00000141837; ENSG00000198668; ENSG00000116329; ENSG00000082556; ENSG00000115138	7
ldl2021	Conditioned	LORATADINE	magma	SET	7	-1.02265	-0.5405	-0.010747	0.84675	0.98656	0.84675	0.98656	0.879972	0.999944	48935	LORATADINE	ENSG00000072041; ENSG00000102970; ENSG00000006128; ENSG00000130037; ENSG00000005381; ENSG00000178562; ENSG00000196639	7
ldl2021	Conditioned	LORAZEPAM	magma	SET	19	-1.40914	-0.5668	-0.018561	0.9206	0.988627	0.9206	0.988627	0.951327	0.999944	48935	LORAZEPAM	ENSG00000111886; ENSG00000100300; ENSG00000146276; ENSG00000155897; ENSG00000196620; ENSG00000277132; ENSG00000171234; ENSG00000094755; ENSG00000187730; ENSG00000166206; ENSG00000151834; ENSG00000182256; ENSG00000011677; ENSG00000163288; ENSG00000102287; ENSG00000268089; ENSG00000022355; ENSG00000145864; ENSG00000109158; ENSG00000186297; ENSG00000113327; ENSG00000145863; ENSG00000163285	23
ldl2021	Conditioned	LORECIVIVINT	magma	SET	4	-0.043029	-0.025002	-0.00037582	0.51716	0.984093	0.51716	0.984093	0.492303	0.988505	48935	LORECIVIVINT	ENSG00000197561; ENSG00000277571; ENSG00000066629; ENSG00000176444; ENSG00000157540; ENSG00000261893	6
ldl2021	Conditioned	LORECLEZOLE	magma	SET	2	-0.463595	-0.49359	-0.0052466	0.67853	0.984093	0.67853	0.984093	0.685457	0.999944	48935	LORECLEZOLE	ENSG00000145864; ENSG00000166206	2
ldl2021	Conditioned	LOREDIPLON	magma	SET	13	-2.77431	-1.3856	-0.037538	0.99723	0.999238	0.99723	0.999238	0.999146	0.999944	48935	LOREDIPLON	ENSG00000022355; ENSG00000145864; ENSG00000113327; ENSG00000166206; ENSG00000109158; ENSG00000182256; ENSG00000268089; ENSG00000011677; ENSG00000094755; ENSG00000187730; ENSG00000163285; ENSG00000163288; ENSG00000102287; ENSG00000151834; ENSG00000186297; ENSG00000145863	16
ldl2021	Conditioned	LORGLUMIDE	magma	SET	3	1.89077	1.6684	0.021719	0.029339	0.713216	0.029339	0.713216	0.0291293	0.611329	48935	LORGLUMIDE	ENSG00000110148; ENSG00000163394; ENSG00000169710	3
ldl2021	Conditioned	LORLATINIB	magma	SET	7	-1.73213	-1.0425	-0.020729	0.95837	0.992005	0.95837	0.992005	0.979842	0.999944	48935	LORLATINIB	ENSG00000143924; ENSG00000171094; ENSG00000047936; ENSG00000074800; ENSG00000135144; ENSG00000139687; ENSG00000182511	7
ldl2021	Conditioned	LORNOXICAM	magma	SET	3	-0.165143	-0.1212	-0.0015777	0.56558	0.984093	0.56558	0.984093	0.549468	0.993407	48935	LORNOXICAM	ENSG00000176340; ENSG00000095303; ENSG00000073756	3
ldl2021	Conditioned	LORPUCITINIB	magma	SET	4	1.07459	0.76657	0.011523	0.14128	0.984093	0.14128	0.984093	0.11635	0.825658	48935	LORPUCITINIB	ENSG00000133216; ENSG00000105397; ENSG00000182580; ENSG00000154928	4
ldl2021	Conditioned	LOSATUXIZUMABVEDOTIN	magma	SET	13	-1.43663	-0.61939	-0.01678	0.92458	0.988934	0.92458	0.988934	0.95469	0.999944	48935	LOSATUXIZUMAB VEDOTIN	ENSG00000188229; ENSG00000101162; ENSG00000127824; ENSG00000258947; ENSG00000167552; ENSG00000104833; ENSG00000261456; ENSG00000196230; ENSG00000235067; ENSG00000232575; ENSG00000227739; ENSG00000224156; ENSG00000229684; ENSG00000183311; ENSG00000232421; ENSG00000123416; ENSG00000167553; ENSG00000152086; ENSG00000292120; ENSG00000137267; ENSG00000137285; ENSG00000176014; ENSG00000146648	23
ldl2021	Conditioned	LOSMAPIMOD	magma	SET	3	-0.322534	-0.28572	-0.0037195	0.62647	0.984093	0.62647	0.984093	0.622548	0.999944	48935	LOSMAPIMOD	ENSG00000168036; ENSG00000185386; ENSG00000112062	3
ldl2021	Conditioned	LOTAMILAST	magma	SET	4	2.43274	1.8011	0.027073	0.0074978	0.423324	0.0074978	0.423324	0.0105054	0.484524	48935	LOTAMILAST	ENSG00000065989; ENSG00000184588; ENSG00000113448; ENSG00000105650; ENSG00000285188	5
ldl2021	Conditioned	LOTEPREDNOL	magma	SET	2	-0.536569	-0.61405	-0.0065271	0.70421	0.984093	0.70421	0.984093	0.716371	0.999944	48935	LOTEPREDNOL	ENSG00000113580; ENSG00000135046	2
ldl2021	Conditioned	LOVASTATIN	magma	SET	15	3.7168	1.3531	0.039376	0.00010116	0.0396021	0.00010116	0.0396021	0.00074894	0.248939	48935	LOVASTATIN	ENSG00000170458; ENSG00000137801; ENSG00000113161; ENSG00000186115; ENSG00000110243; ENSG00000087237; ENSG00000135318; ENSG00000003436; ENSG00000057252; ENSG00000107798; ENSG00000079459; ENSG00000284967; ENSG00000089159; ENSG00000196591; ENSG00000005844; ENSG00000144852	16
ldl2021	Conditioned	LOXAPINE	magma	SET	31	-2.29479	-0.62728	-0.026229	0.98912	0.996813	0.98912	0.996813	0.996311	0.999944	48935	LOXAPINE	ENSG00000107147; ENSG00000147246; ENSG00000069696; ENSG00000151577; ENSG00000149295; ENSG00000102468; ENSG00000120907; ENSG00000170214; ENSG00000150594; ENSG00000274286; ENSG00000184160; ENSG00000043591; ENSG00000168539; ENSG00000181072; ENSG00000133019; ENSG00000180720; ENSG00000184984; ENSG00000184845; ENSG00000276825; ENSG00000169676; ENSG00000196639; ENSG00000113749; ENSG00000134489; ENSG00000178394; ENSG00000135312; ENSG00000179546; ENSG00000168830; ENSG00000166736; ENSG00000157219; ENSG00000158748; ENSG00000148680; ENSG00000103546; ENSG00000142319; ENSG00000276996; ENSG00000108576	35
ldl2021	Conditioned	LOXOPROFEN	magma	SET	2	-0.540275	-0.58058	-0.0061713	0.70549	0.984093	0.70549	0.984093	0.71789	0.999944	48935	LOXOPROFEN	ENSG00000095303; ENSG00000073756	2
ldl2021	Conditioned	LPA	magma	SET	6	-0.346945	-0.20111	-0.0037022	0.63568	0.984093	0.63568	0.984093	0.633689	0.999944	48935	LPA	ENSG00000078053; ENSG00000006125; ENSG00000136717; ENSG00000106624; ENSG00000139567; ENSG00000187758	6
ldl2021	Conditioned	LRRK2IN1	magma	SET	2	0.892034	0.67849	0.007212	0.18619	0.984093	0.18619	0.984093	0.15386	0.867056	48935	LRRK2-IN-1	ENSG00000151491; ENSG00000188906	2
ldl2021	Conditioned	LSN2424100	magma	SET	2	-0.77272	-0.79737	-0.0084757	0.78014	0.985468	0.78014	0.985468	0.80604	0.999944	48935	LSN2424100	ENSG00000034053; ENSG00000276495; ENSG00000166313	3
ldl2021	Conditioned	LTB4	magma	SET	4	1.43131	1.0286	0.015462	0.076177	0.901505	0.076177	0.901505	0.0651475	0.736107	48935	LTB4	ENSG00000104899; ENSG00000159461; ENSG00000213906; ENSG00000285203; ENSG00000213903; ENSG00000285456	6
ldl2021	Conditioned	LTC4	magma	SET	3	0.757275	0.56885	0.0074054	0.22445	0.984093	0.22445	0.984093	0.187499	0.893796	48935	LTC4	ENSG00000077522; ENSG00000116748; ENSG00000135409	3
ldl2021	Conditioned	LTD4	magma	SET	3	0.757275	0.56885	0.0074054	0.22445	0.984093	0.22445	0.984093	0.187499	0.893796	48935	LTD4	ENSG00000077522; ENSG00000135409; ENSG00000116748	3
ldl2021	Conditioned	LTE4	magma	SET	2	1.09729	0.93242	0.0099112	0.13627	0.984093	0.13627	0.984093	0.112287	0.820184	48935	LTE4	ENSG00000116748; ENSG00000135409	2
ldl2021	Conditioned	LTRPTRPTRP	magma	SET	5	1.28607	0.78691	0.013224	0.099219	0.954637	0.099219	0.954637	0.0829468	0.776637	48935	L-TRP-TRP-TRP	ENSG00000183770; ENSG00000226761; ENSG00000262525; ENSG00000278111; ENSG00000204217; ENSG00000168495; ENSG00000139618	7
ldl2021	Conditioned	LTYR8CYN154806	magma	SET	4	-0.404062	-0.29286	-0.0044021	0.65691	0.984093	0.65691	0.984093	0.65936	0.999944	48935	[L-TYR8]CYN_154806	ENSG00000146950; ENSG00000026103; ENSG00000167580; ENSG00000240583; ENSG00000117560	5
ldl2021	Conditioned	LUBIPROSTONE	magma	SET	2	0.0596558	0.062042	0.00065948	0.47622	0.984093	0.47622	0.984093	0.44511	0.983132	48935	LUBIPROSTONE	ENSG00000114859; ENSG00000169679	2
ldl2021	Conditioned	LUCANTHONE	magma	SET	3	0.784781	0.49628	0.0064606	0.2163	0.984093	0.2163	0.984093	0.180259	0.887566	48935	LUCANTHONE	ENSG00000131747; ENSG00000100823; ENSG00000291796; ENSG00000198900	4
ldl2021	Conditioned	LUCITANIB	magma	SET	11	-1.73051	-0.78527	-0.019571	0.95822	0.992005	0.95822	0.992005	0.979753	0.999944	48935	LUCITANIB	ENSG00000077782; ENSG00000186895; ENSG00000075388; ENSG00000037280; ENSG00000102755; ENSG00000066468; ENSG00000128052; ENSG00000157404; ENSG00000134853; ENSG00000113721; ENSG00000165731	11
ldl2021	Conditioned	LUF5834	magma	SET	2	0.160057	0.16393	0.0017425	0.43642	0.984093	0.43642	0.984093	0.400456	0.975828	48935	LUF-5834	ENSG00000128271; ENSG00000170425	2
ldl2021	Conditioned	LUF5962	magma	SET	2	0.0445285	0.048585	0.00051644	0.48224	0.984093	0.48224	0.984093	0.451989	0.983937	48935	LUF5962	ENSG00000163485; ENSG00000183044	2
ldl2021	Conditioned	LUF5981	magma	SET	2	0.298303	0.22302	0.0023706	0.38274	0.984093	0.38274	0.984093	0.342336	0.960782	48935	LUF5981	ENSG00000183044; ENSG00000107331	2
ldl2021	Conditioned	LUF7602	magma	SET	3	2.95155	2.5878	0.033688	0.0015834	0.199178	0.0015834	0.199178	0.0036941	0.382989	48935	LUF7602	ENSG00000165029; ENSG00000167972; ENSG00000183044	3
ldl2021	Conditioned	LULIZUMABPEGOL	magma	SET	2	-0.810189	-0.90571	-0.0096274	0.79109	0.985663	0.79109	0.985663	0.818611	0.999944	48935	LULIZUMAB_PEGOL	ENSG00000183840; ENSG00000178562	2
ldl2021	Conditioned	LUMASIRAN	magma	SET	2	-0.225649	-0.22131	-0.0023524	0.58926	0.984093	0.58926	0.984093	0.57768	0.998514	48935	LUMASIRAN	ENSG00000172482; ENSG00000101323	2
ldl2021	Conditioned	LUMATEPERONE	magma	SET	5	-0.613778	-0.388	-0.0065206	0.73032	0.984093	0.73032	0.984093	0.747646	0.999944	48935	LUMATEPERONE	ENSG00000108576; ENSG00000102468; ENSG00000010278; ENSG00000131771; ENSG00000149295	5
ldl2021	Conditioned	LUMEFANTRINE	magma	SET	2	0.0854996	0.084831	0.00090172	0.46593	0.984093	0.46593	0.984093	0.433455	0.981375	48935	LUMEFANTRINE	ENSG00000163399; ENSG00000023839	2
ldl2021	Conditioned	LUMINESPIB	magma	SET	7	-0.550014	-0.2779	-0.0055255	0.70884	0.984093	0.70884	0.984093	0.721891	0.999944	48935	LUMINESPIB	ENSG00000143924; ENSG00000171094; ENSG00000096968; ENSG00000080824; ENSG00000096384; ENSG00000160007; ENSG00000178719	7
ldl2021	Conditioned	LUMIRACOXIB	magma	SET	3	-1.03676	-0.84659	-0.011021	0.85007	0.98656	0.85007	0.98656	0.883465	0.999944	48935	LUMIRACOXIB	ENSG00000073756; ENSG00000196735; ENSG00000225890; ENSG00000257473; ENSG00000236418; ENSG00000231823; ENSG00000223793; ENSG00000233192; ENSG00000206301; ENSG00000228284; ENSG00000231526; ENSG00000225103; ENSG00000232062; ENSG00000206305; ENSG00000237541; ENSG00000157184; ENSG00000179344; ENSG00000206237; ENSG00000225824; ENSG00000233209; ENSG00000231286; ENSG00000231939; ENSG00000206302; ENSG00000196126; ENSG00000229074; ENSG00000206240; ENSG00000236884; ENSG00000228080; ENSG00000206306; ENSG00000095303	30
ldl2021	Conditioned	LURASIDONE	magma	SET	6	-1.35402	-0.88748	-0.016338	0.91213	0.98823	0.91213	0.98823	0.943982	0.999944	48935	LURASIDONE	ENSG00000149295; ENSG00000102468; ENSG00000150594; ENSG00000184160; ENSG00000178394; ENSG00000148680	6
ldl2021	Conditioned	LUSPATERCEPT	magma	SET	4	-1.02871	-0.68195	-0.010251	0.84818	0.98656	0.84818	0.98656	0.881487	0.999944	48935	LUSPATERCEPT	ENSG00000105329; ENSG00000092969; ENSG00000119699; ENSG00000244734	4
ldl2021	Conditioned	LUSUTROMBOPAG	magma	SET	6	0.994826	0.4865	0.008956	0.15991	0.984093	0.15991	0.984093	0.131679	0.846785	48935	LUSUTROMBOPAG	ENSG00000117400; ENSG00000184500; ENSG00000180210; ENSG00000115718; ENSG00000117601; ENSG00000198734	6
ldl2021	Conditioned	LUTEOLIN	magma	SET	5	0.205074	0.13087	0.0021993	0.41876	0.984093	0.41876	0.984093	0.381044	0.970438	48935	LUTEOLIN	ENSG00000139618; ENSG00000120889; ENSG00000165168; ENSG00000077498; ENSG00000183770; ENSG00000198900	6
ldl2021	Conditioned	LUTETIUMOXODOTREOTIDE	magma	SET	4	-1.22134	-0.96911	-0.014567	0.88901	0.98717	0.88901	0.98717	0.922733	0.999944	48935	LUTETIUM OXODOTREOTIDE	ENSG00000139874; ENSG00000278195; ENSG00000180616; ENSG00000132671; ENSG00000162009	5
ldl2021	Conditioned	LUTIKIZUMAB	magma	SET	2	0.397285	0.48135	0.0051166	0.34558	0.984093	0.34558	0.984093	0.303734	0.947367	48935	LUTIKIZUMAB	ENSG00000125538; ENSG00000115008	2
ldl2021	Conditioned	LUXEPTINIB	magma	SET	2	-0.118219	-0.13594	-0.001445	0.54705	0.984093	0.54705	0.984093	0.527497	0.992537	48935	LUXEPTINIB	ENSG00000122025; ENSG00000125266	2
ldl2021	Conditioned	LUZINDOLE	magma	SET	4	-1.11275	-0.87883	-0.01321	0.86708	0.986936	0.86708	0.986936	0.901064	0.999944	48935	LUZINDOLE	ENSG00000145362; ENSG00000151150; ENSG00000168412; ENSG00000134640	4
ldl2021	Conditioned	LVP	magma	SET	2	-1.5438	-1.667	-0.017719	0.93867	0.990295	0.93867	0.990295	0.965897	0.999944	48935	LVP	ENSG00000103569; ENSG00000091262; ENSG00000275331	3
ldl2021	Conditioned	LX7101	magma	SET	4	0.980171	0.59663	0.0089683	0.16351	0.984093	0.16351	0.984093	0.134654	0.850249	48935	LX7101	ENSG00000182541; ENSG00000067900; ENSG00000134318; ENSG00000091436	4
ldl2021	Conditioned	LXA4	magma	SET	2	-0.791826	-0.82437	-0.0087627	0.78576	0.985468	0.78576	0.985468	0.812506	0.999944	48935	LXA4	ENSG00000143149; ENSG00000142511	2
ldl2021	Conditioned	LXH254	magma	SET	8	0.283998	0.15172	0.0032249	0.38821	0.984093	0.38821	0.984093	0.348125	0.963111	48935	LXH254	ENSG00000157764; ENSG00000132155; ENSG00000158050; ENSG00000099617; ENSG00000103876; ENSG00000120129; ENSG00000174775; ENSG00000276536; ENSG00000213281	9
ldl2021	Conditioned	LXR623	magma	SET	5	2.40218	1.393	0.023409	0.0081559	0.442962	0.0081559	0.442962	0.0111461	0.489424	48935	LXR-623	ENSG00000186951; ENSG00000131408; ENSG00000025434; ENSG00000169083; ENSG00000144852; ENSG00000113580	6
ldl2021	Conditioned	LY156735	magma	SET	2	-0.652369	-0.69536	-0.0073914	0.74291	0.984093	0.74291	0.984093	0.76255	0.999944	48935	LY_156735	ENSG00000151150; ENSG00000145362	2
ldl2021	Conditioned	LY2033298	magma	SET	2	-0.412583	-0.28847	-0.0030663	0.66004	0.984093	0.66004	0.984093	0.66315	0.999944	48935	LY2033298	ENSG00000127837; ENSG00000090861	2
ldl2021	Conditioned	LY2087101	magma	SET	2	3.32446	3.3454	0.03556	0.00044395	0.0923316	0.00044395	0.0923316	0.00171587	0.307568	48935	LY2087101	ENSG00000128272; ENSG00000140836	2
ldl2021	Conditioned	LY2090314	magma	SET	4	-0.0653231	-0.046124	-0.00069332	0.52604	0.984093	0.52604	0.984093	0.502739	0.990158	48935	LY2090314	ENSG00000112759; ENSG00000082701; ENSG00000096063; ENSG00000105723	4
ldl2021	Conditioned	LY2109761	magma	SET	4	-0.430688	-0.31513	-0.0047369	0.66665	0.984093	0.66665	0.984093	0.671154	0.999944	48935	LY2109761	ENSG00000088538; ENSG00000119772; ENSG00000106799; ENSG00000163513	4
ldl2021	Conditioned	LY2119620	magma	SET	2	-0.412583	-0.28847	-0.0030663	0.66004	0.984093	0.66004	0.984093	0.66315	0.999944	48935	LY2119620	ENSG00000090861; ENSG00000127837	2
ldl2021	Conditioned	LY2140023	magma	SET	2	-1.72965	-1.5173	-0.016128	0.95814	0.992005	0.95814	0.992005	0.979705	0.999944	48935	LY2140023	ENSG00000164082; ENSG00000198822	2
ldl2021	Conditioned	LY215490	magma	SET	10	-3.54507	-1.5554	-0.036961	0.9998	0.99988	0.9998	0.99988	0.99991	0.999944	48935	LY215490	ENSG00000155511; ENSG00000120251; ENSG00000125675; ENSG00000152578; ENSG00000171189; ENSG00000105737; ENSG00000149403; ENSG00000164418; ENSG00000163873; ENSG00000198363; ENSG00000130707; ENSG00000223922	12
ldl2021	Conditioned	LY2157299	magma	SET	6	1.11298	0.62967	0.011592	0.13286	0.984093	0.13286	0.984093	0.109562	0.816659	48935	LY2157299	ENSG00000106799; ENSG00000107614; ENSG00000088538; ENSG00000119772; ENSG00000088305; ENSG00000105329	6
ldl2021	Conditioned	LY2228820	magma	SET	4	0.161039	0.097738	0.0014692	0.43603	0.984093	0.43603	0.984093	0.400018	0.975828	48935	LY2228820	ENSG00000112062; ENSG00000168036; ENSG00000198561; ENSG00000100591	4
ldl2021	Conditioned	LY2245461	magma	SET	2	0.540811	0.51476	0.0054717	0.29432	0.984093	0.29432	0.984093	0.252678	0.925583	48935	LY2245461	ENSG00000140009; ENSG00000091831	2
ldl2021	Conditioned	LY233053	magma	SET	3	-0.472701	-0.41705	-0.0054293	0.68179	0.984093	0.68179	0.984093	0.689356	0.999944	48935	LY233053	ENSG00000273079; ENSG00000257316; ENSG00000183454; ENSG00000161509	4
ldl2021	Conditioned	LY2382770	magma	SET	2	-0.0645318	-0.059477	-0.00063221	0.52573	0.984093	0.52573	0.984093	0.502374	0.990158	48935	LY-2382770	ENSG00000106799; ENSG00000105329	2
ldl2021	Conditioned	LY255283	magma	SET	5	1.00527	0.65198	0.010957	0.15739	0.984093	0.15739	0.984093	0.129563	0.843079	48935	LY255283	ENSG00000104899; ENSG00000159461; ENSG00000213903; ENSG00000285456; ENSG00000213906; ENSG00000285203; ENSG00000165409	7
ldl2021	Conditioned	LY2584702	magma	SET	2	0.669227	0.54797	0.0058247	0.25168	0.984093	0.25168	0.984093	0.212251	0.907673	48935	LY2584702	ENSG00000154639; ENSG00000108443	2
ldl2021	Conditioned	LY2606368	magma	SET	2	0.743181	0.90356	0.0096044	0.22869	0.984093	0.22869	0.984093	0.19132	0.896682	48935	LY2606368	ENSG00000149554; ENSG00000183765; ENSG00000278057	3
ldl2021	Conditioned	LY2780301	magma	SET	5	0.701158	0.40332	0.0067779	0.24161	0.984093	0.24161	0.984093	0.203038	0.903771	48935	LY-2780301	ENSG00000175634; ENSG00000108443; ENSG00000142208; ENSG00000105221; ENSG00000117020; ENSG00000275199	6
ldl2021	Conditioned	LY2784544	magma	SET	4	-0.602101	-0.37706	-0.0056679	0.72645	0.984093	0.72645	0.984093	0.743025	0.999944	48935	LY2784544	ENSG00000096968; ENSG00000105639; ENSG00000182580; ENSG00000133216	4
ldl2021	Conditioned	LY2801653	magma	SET	7	0.225665	0.13293	0.0026431	0.41073	0.984093	0.41073	0.984093	0.372297	0.969965	48935	LY2801653	ENSG00000105976; ENSG00000169676; ENSG00000106823; ENSG00000291357; ENSG00000120129; ENSG00000168393; ENSG00000134769; ENSG00000091436	8
ldl2021	Conditioned	LY2811376	magma	SET	2	0.366467	0.34475	0.0036645	0.35701	0.984093	0.35701	0.984093	0.315471	0.951164	48935	LY2811376	ENSG00000131781; ENSG00000186318	2
ldl2021	Conditioned	LY2874455	magma	SET	9	-0.641891	-0.32368	-0.0072971	0.73952	0.984093	0.73952	0.984093	0.758523	0.999944	48935	LY2874455	ENSG00000068078; ENSG00000117505; ENSG00000091138; ENSG00000092964; ENSG00000113657; ENSG00000077782; ENSG00000066468; ENSG00000160867; ENSG00000128052	9
ldl2021	Conditioned	LY2886721	magma	SET	2	0.366467	0.34475	0.0036645	0.35701	0.984093	0.35701	0.984093	0.315471	0.951164	48935	LY2886721	ENSG00000131781; ENSG00000186318	2
ldl2021	Conditioned	LY294002	magma	SET	24	0.874464	0.26317	0.0096846	0.19094	0.984093	0.19094	0.984093	0.157958	0.869414	48935	LY294002	ENSG00000142208; ENSG00000149554; ENSG00000082701; ENSG00000182866; ENSG00000100030; ENSG00000185386; ENSG00000188130; ENSG00000112062; ENSG00000107643; ENSG00000198793; ENSG00000121879; ENSG00000051382; ENSG00000171608; ENSG00000105851; ENSG00000137193; ENSG00000166851; ENSG00000154229; ENSG00000253729; ENSG00000067900; ENSG00000108443; ENSG00000118515; ENSG00000132964; ENSG00000143590; ENSG00000169925	24
ldl2021	Conditioned	LY2940094	magma	SET	2	0.53605	0.45917	0.0048808	0.29596	0.984093	0.29596	0.984093	0.254302	0.9261	48935	LY2940094	ENSG00000125510; ENSG00000277044; ENSG00000107282; ENSG00000276497	4
ldl2021	Conditioned	LY2969822	magma	SET	2	-1.72965	-1.5173	-0.016128	0.95814	0.992005	0.95814	0.992005	0.979705	0.999944	48935	LY2969822	ENSG00000164082; ENSG00000198822	2
ldl2021	Conditioned	LY3009120	magma	SET	9	0.397981	0.20697	0.0046661	0.34532	0.984093	0.34532	0.984093	0.303477	0.947367	48935	LY3009120	ENSG00000099617; ENSG00000103876; ENSG00000114942; ENSG00000283391; ENSG00000178764; ENSG00000157764; ENSG00000213281; ENSG00000169032; ENSG00000174775; ENSG00000276536; ENSG00000132155; ENSG00000078061	12
ldl2021	Conditioned	LY3023414	magma	SET	9	1.35479	0.67902	0.015308	0.087752	0.92923	0.087752	0.92923	0.0740395	0.758541	48935	LY3023414	ENSG00000198793; ENSG00000117461; ENSG00000051382; ENSG00000105851; ENSG00000121879; ENSG00000145675; ENSG00000141506; ENSG00000105647; ENSG00000171608	9
ldl2021	Conditioned	LY303511	magma	SET	2	-1.55655	-1.7245	-0.01833	0.9402	0.990295	0.9402	0.990295	0.967054	0.999944	48935	LY303511	ENSG00000204256; ENSG00000234704; ENSG00000234507; ENSG00000230678; ENSG00000236227; ENSG00000235307; ENSG00000215077; ENSG00000169925; ENSG00000141867	9
ldl2021	Conditioned	LY320135	magma	SET	2	0.684501	0.70223	0.0074644	0.24682	0.984093	0.24682	0.984093	0.207823	0.905411	48935	LY320135	ENSG00000134940; ENSG00000118432	2
ldl2021	Conditioned	LY3202626	magma	SET	2	0.366467	0.34475	0.0036645	0.35701	0.984093	0.35701	0.984093	0.315471	0.951164	48935	LY3202626	ENSG00000131781; ENSG00000186318	2
ldl2021	Conditioned	LY3410738	magma	SET	2	-0.42367	-0.47862	-0.0050876	0.6641	0.984093	0.6641	0.984093	0.66806	0.999944	48935	LY3410738	ENSG00000182054; ENSG00000177885	2
ldl2021	Conditioned	LY341495	magma	SET	2	-0.0774795	-0.087854	-0.00093385	0.53088	0.984093	0.53088	0.984093	0.5084	0.990576	48935	LY341495	ENSG00000151729; ENSG00000179603; ENSG00000169100; ENSG00000292334; ENSG00000005022	5
ldl2021	Conditioned	LY344864	magma	SET	8	-0.677364	-0.38561	-0.0081964	0.75091	0.984093	0.75091	0.984093	0.77198	0.999944	48935	LY344864	ENSG00000178394; ENSG00000135312; ENSG00000179546; ENSG00000168830; ENSG00000179097; ENSG00000102468; ENSG00000135914; ENSG00000147246; ENSG00000148680	9
ldl2021	Conditioned	LY377604	magma	SET	3	0.664208	0.63032	0.0082056	0.25328	0.984093	0.25328	0.984093	0.213726	0.907958	48935	LY377604	ENSG00000043591; ENSG00000188778; ENSG00000169252	3
ldl2021	Conditioned	LY379268	magma	SET	3	0.23597	0.21848	0.0028442	0.40673	0.984093	0.40673	0.984093	0.367947	0.968878	48935	LY379268	ENSG00000166825; ENSG00000151729; ENSG00000113262	3
ldl2021	Conditioned	LY392098	magma	SET	2	-1.2186	-1.3524	-0.014375	0.88848	0.98717	0.88848	0.98717	0.922238	0.999944	48935	LY392098	ENSG00000198363; ENSG00000130707; ENSG00000223922; ENSG00000125675	4
ldl2021	Conditioned	LY393558	magma	SET	4	0.618953	0.48953	0.0073584	0.26798	0.984093	0.26798	0.984093	0.227489	0.916298	48935	LY393558	ENSG00000135312; ENSG00000179546; ENSG00000102468; ENSG00000135914	4
ldl2021	Conditioned	LY395756	magma	SET	2	0.575245	0.65181	0.0069285	0.28256	0.984093	0.28256	0.984093	0.241341	0.921268	48935	LY395756	ENSG00000151729; ENSG00000166825	2
ldl2021	Conditioned	LY404039	magma	SET	2	-1.72965	-1.5173	-0.016128	0.95814	0.992005	0.95814	0.992005	0.979705	0.999944	48935	LY404039	ENSG00000164082; ENSG00000198822	2
ldl2021	Conditioned	LY404187	magma	SET	5	-2.33308	-1.6521	-0.027765	0.99017	0.997085	0.99017	0.997085	0.996721	0.999944	48935	LY404187	ENSG00000223922; ENSG00000198363; ENSG00000130707; ENSG00000125675; ENSG00000155511; ENSG00000120251; ENSG00000152578	7
ldl2021	Conditioned	LY465608	magma	SET	2	0.391248	0.43139	0.0045855	0.34781	0.984093	0.34781	0.984093	0.306007	0.948171	48935	LY-465608	ENSG00000248098; ENSG00000110092	2
ldl2021	Conditioned	LY503430	magma	SET	2	-1.2186	-1.3524	-0.014375	0.88848	0.98717	0.88848	0.98717	0.922238	0.999944	48935	LY503430	ENSG00000198363; ENSG00000130707; ENSG00000223922; ENSG00000125675	4
ldl2021	Conditioned	LY510929	magma	SET	2	0.391248	0.43139	0.0045855	0.34781	0.984093	0.34781	0.984093	0.306007	0.948171	48935	LY-510929	ENSG00000248098; ENSG00000110092	2
ldl2021	Conditioned	LY518674	magma	SET	2	2.14319	2.3305	0.024772	0.016061	0.581968	0.016061	0.581968	0.0182573	0.554576	48935	LY-518674	ENSG00000248098; ENSG00000186951	2
ldl2021	Conditioned	LY97241	magma	SET	2	1.30203	1.2576	0.013367	0.096469	0.946469	0.096469	0.946469	0.0807948	0.771868	48935	LY97241	ENSG00000136881; ENSG00000276559; ENSG00000156273	3
ldl2021	Conditioned	LYCOBETAINE	magma	SET	3	1.14244	0.81119	0.01056	0.12664	0.979395	0.12664	0.979395	0.1046	0.808631	48935	LYCOBETAINE	ENSG00000077097; ENSG00000131747; ENSG00000198900	3
ldl2021	Conditioned	LYCOPENE	magma	SET	5	0.0315484	0.019159	0.00032197	0.48742	0.984093	0.48742	0.984093	0.457905	0.984902	48935	LYCOPENE	ENSG00000084207; ENSG00000172817; ENSG00000239672; ENSG00000131759; ENSG00000152266	5
ldl2021	Conditioned	LYMPHOKINEACTIVATEDKILLERCELLS	magma	SET	9	-0.50853	-0.23548	-0.0053088	0.69446	0.984093	0.69446	0.984093	0.704636	0.999944	48935	LYMPHOKINE-ACTIVATED_KILLER_CELLS	ENSG00000104432; ENSG00000160255; ENSG00000100448; ENSG00000119888; ENSG00000109471; ENSG00000138685; ENSG00000164136; ENSG00000175445; ENSG00000261857	9
ldl2021	Conditioned	LYMPHOTOXINALPHA	magma	SET	2	0.340145	0.3695	0.0039276	0.36687	0.984093	0.36687	0.984093	0.325656	0.956187	48935	LYMPHOTOXIN-&ALPHA;	ENSG00000112242; ENSG00000007968; ENSG00000282899	3
ldl2021	Conditioned	LYPRESSIN	magma	SET	2	-0.683535	-0.79208	-0.0084195	0.75286	0.984093	0.75286	0.984093	0.774237	0.999944	48935	LYPRESSIN	ENSG00000126895; ENSG00000198049; ENSG00000166148	3
ldl2021	Conditioned	LYS15ARG16LEU27VIP17GRF827NH2	magma	SET	2	-0.187066	-0.19236	-0.0020447	0.5742	0.984093	0.5742	0.984093	0.559673	0.995862	48935	[LYS15,ARG16,LEU27]VIP-(1-7)/GRF-(8-27)-NH2	ENSG00000095139; ENSG00000078549	2
ldl2021	Conditioned	LYSCOA	magma	SET	2	-1.1113	-1.074	-0.011417	0.86678	0.986936	0.86678	0.986936	0.900731	0.999944	48935	LYS-COA	ENSG00000111087; ENSG00000106571	2
ldl2021	Conditioned	LYSINE	magma	SET	6	0.101722	0.063671	0.0011721	0.45949	0.984093	0.45949	0.984093	0.426189	0.98089	48935	LYSINE	ENSG00000141646; ENSG00000014257; ENSG00000173612; ENSG00000139514; ENSG00000003989; ENSG00000165349; ENSG00000099960	7
ldl2021	Conditioned	LYSOPHOSPHATIDYLCHOLINE	magma	SET	4	-0.19562	-0.12497	-0.0018786	0.57755	0.984093	0.57755	0.984093	0.563683	0.996652	48935	LYSOPHOSPHATIDYLCHOLINE	ENSG00000169020; ENSG00000157087; ENSG00000169814; ENSG00000070961	4
ldl2021	Conditioned	LYSOSOMALALPHAGLUCOSIDASE	magma	SET	3	0.421724	0.33945	0.004419	0.33662	0.984093	0.33662	0.984093	0.29459	0.944424	48935	LYSOSOMAL_ALPHA-GLUCOSIDASE	ENSG00000171298; ENSG00000291507; ENSG00000257335; ENSG00000282607; ENSG00000003056	5
ldl2021	Conditioned	LYSOZYME	magma	SET	3	0.0290435	0.024829	0.00032322	0.48842	0.984093	0.48842	0.984093	0.459053	0.984994	48935	LYSOZYME	ENSG00000171791; ENSG00000154096; ENSG00000111679	3
ldl2021	Conditioned	LYSZNO2LYSZNO2	magma	SET	2	0.125077	0.12579	0.0013371	0.45023	0.984093	0.45023	0.984093	0.415805	0.979619	48935	LYS[Z(NO2)]-LYS[Z(NO2)]	ENSG00000248333; ENSG00000163406	2
ldl2021	Conditioned	LYSZNO2PRO	magma	SET	2	0.125077	0.12579	0.0013371	0.45023	0.984093	0.45023	0.984093	0.415805	0.979619	48935	LYS[Z(NO2)]-PRO	ENSG00000248333; ENSG00000163406	2
ldl2021	Conditioned	LYSZNO2VAL	magma	SET	2	0.125077	0.12579	0.0013371	0.45023	0.984093	0.45023	0.984093	0.415805	0.979619	48935	LYS[Z(NO2)]-VAL	ENSG00000163406; ENSG00000248333	2
ldl2021	Conditioned	M084	magma	SET	2	-0.0958425	-0.10835	-0.0011518	0.53818	0.984093	0.53818	0.984093	0.51699	0.991181	48935	M084	ENSG00000074370; ENSG00000070961	2
ldl2021	Conditioned	M1095	magma	SET	3	0.26153	0.22672	0.0029515	0.39684	0.984093	0.39684	0.984093	0.357319	0.965406	48935	M-1095	ENSG00000166090; ENSG00000112115; ENSG00000112116	3
ldl2021	Conditioned	M25	magma	SET	3	-2.53332	-2.1723	-0.02828	0.99435	0.998195	0.99435	0.998195	0.998231	0.999944	48935	M-25	ENSG00000139549; ENSG00000163501; ENSG00000128602	3
ldl2021	Conditioned	M2698	magma	SET	6	0.575625	0.28962	0.0053316	0.28244	0.984093	0.28244	0.984093	0.241214	0.921179	48935	M-2698	ENSG00000173486; ENSG00000117020; ENSG00000275199; ENSG00000108443; ENSG00000176102; ENSG00000175634; ENSG00000142208; ENSG00000154639	8
ldl2021	Conditioned	M3M3FBS	magma	SET	5	0.896345	0.58733	0.0098703	0.18504	0.984093	0.18504	0.984093	0.152874	0.866778	48935	M-3M3FBS	ENSG00000137841; ENSG00000149782; ENSG00000187091; ENSG00000124181; ENSG00000197943	5
ldl2021	Conditioned	M4205	magma	SET	5	-0.811841	-0.54412	-0.0091441	0.79155	0.985663	0.79155	0.985663	0.819154	0.999944	48935	M4205	ENSG00000130226; ENSG00000143196; ENSG00000197635; ENSG00000188641; ENSG00000157404	5
ldl2021	Conditioned	M826	magma	SET	3	-0.509219	-0.47035	-0.006123	0.6947	0.984093	0.6947	0.984093	0.704925	0.999944	48935	M826	ENSG00000123454; ENSG00000078725; ENSG00000188120; ENSG00000164305	4
ldl2021	Conditioned	M8891	magma	SET	3	-0.725942	-0.5832	-0.0075922	0.76606	0.985026	0.76606	0.985026	0.789649	0.999944	48935	M8891	ENSG00000134086; ENSG00000111142; ENSG00000134716	3
ldl2021	Conditioned	MACIMORELIN	magma	SET	2	1.12502	1.1419	0.012138	0.13029	0.984093	0.13029	0.984093	0.107504	0.814452	48935	MACIMORELIN	ENSG00000121853; ENSG00000157017	2
ldl2021	Conditioned	MACITENTAN	magma	SET	4	-0.741265	-0.60955	-0.0091625	0.77073	0.985092	0.77073	0.985092	0.795109	0.999944	48935	MACITENTAN	ENSG00000184254; ENSG00000136160; ENSG00000151617; ENSG00000137124	4
ldl2021	Conditioned	MACROLIDEANTIBIOTIC	magma	SET	3	-0.622478	-0.55713	-0.0072528	0.73318	0.984093	0.73318	0.984093	0.751031	0.999944	48935	MACROLIDE_ANTIBIOTIC	ENSG00000136634; ENSG00000109471; ENSG00000164251	3
ldl2021	Conditioned	MADOLINA	magma	SET	2	0.781365	0.79207	0.0084194	0.21731	0.984093	0.21731	0.984093	0.181136	0.887958	48935	MADOLIN_A	ENSG00000100030; ENSG00000102882	2
ldl2021	Conditioned	MADOLINT	magma	SET	2	0.781365	0.79207	0.0084194	0.21731	0.984093	0.21731	0.984093	0.181136	0.887958	48935	MADOLIN_T	ENSG00000102882; ENSG00000100030	2
ldl2021	Conditioned	MADOLINU	magma	SET	2	0.781365	0.79207	0.0084194	0.21731	0.984093	0.21731	0.984093	0.181136	0.887958	48935	MADOLIN_U	ENSG00000100030; ENSG00000102882	2
ldl2021	Conditioned	MAFENIDE	magma	SET	6	0.889661	0.50829	0.009357	0.18683	0.984093	0.18683	0.984093	0.154418	0.867337	48935	MAFENIDE	ENSG00000131686; ENSG00000104267; ENSG00000160211; ENSG00000074410; ENSG00000118298; ENSG00000167434; ENSG00000107159	7
ldl2021	Conditioned	MAFOSFAMIDE	magma	SET	4	1.50576	1.2861	0.019332	0.066081	0.876702	0.066081	0.876702	0.0574172	0.71254	48935	MAFOSFAMIDE	ENSG00000170430; ENSG00000203747; ENSG00000162747; ENSG00000125538	4
ldl2021	Conditioned	MAGNESIUMSULFATE	magma	SET	3	-0.466492	-0.51692	-0.0067294	0.67956	0.984093	0.67956	0.984093	0.686696	0.999944	48935	MAGNESIUM SULFATE	ENSG00000133636; ENSG00000170345; ENSG00000087494; ENSG00000232810; ENSG00000204490; ENSG00000228321; ENSG00000228849; ENSG00000228978; ENSG00000223952; ENSG00000230108; ENSG00000206439	11
ldl2021	Conditioned	MAGNOLOL	magma	SET	4	1.16897	0.94459	0.014199	0.12121	0.972142	0.12121	0.972142	0.100261	0.800661	48935	MAGNOLOL	ENSG00000115665; ENSG00000112164; ENSG00000022355; ENSG00000132170	4
ldl2021	Conditioned	MAGROLIMAB	magma	SET	2	-0.794032	-0.91933	-0.009772	0.7864	0.985604	0.7864	0.985604	0.813243	0.999944	48935	MAGROLIMAB	ENSG00000196776; ENSG00000120217	2
ldl2021	Conditioned	MAK683	magma	SET	3	0.527015	0.41874	0.0054512	0.2991	0.984093	0.2991	0.984093	0.257333	0.92832	48935	MAK683	ENSG00000162998; ENSG00000117713; ENSG00000074266	3
ldl2021	Conditioned	MALATHION	magma	SET	2	-2.34313	-1.6079	-0.017092	0.99043	0.997103	0.99043	0.997103	0.996819	0.999944	48935	MALATHION	ENSG00000159640; ENSG00000087085	2
ldl2021	Conditioned	MALEICACID	magma	SET	2	1.83102	1.9819	0.021066	0.033565	0.737933	0.033565	0.737933	0.0324516	0.625285	48935	MALEIC_ACID	ENSG00000104964; ENSG00000151376	2
ldl2021	Conditioned	MALONICACID	magma	SET	2	0.289637	0.31695	0.003369	0.38605	0.984093	0.38605	0.984093	0.345821	0.961794	48935	MALONIC_ACID	ENSG00000203797; ENSG00000151376	2
ldl2021	Conditioned	MANIDIPINE	magma	SET	3	0.290528	0.23108	0.0030082	0.38571	0.984093	0.38571	0.984093	0.345473	0.961655	48935	MANIDIPINE	ENSG00000081248; ENSG00000102001; ENSG00000157388; ENSG00000151067; ENSG00000285479	5
ldl2021	Conditioned	MANNITOL	magma	SET	5	-2.46414	-1.6833	-0.028288	0.99313	0.997902	0.99313	0.997902	0.997821	0.999944	48935	MANNITOL	ENSG00000175197; ENSG00000100031; ENSG00000100448; ENSG00000112115; ENSG00000172179	5
ldl2021	Conditioned	MANNOSEBINDINGLECTIN	magma	SET	4	0.827232	0.63701	0.0095753	0.20406	0.984093	0.20406	0.984093	0.169418	0.879418	48935	MANNOSE-BINDING_LECTIN	ENSG00000182326; ENSG00000085063; ENSG00000169429; ENSG00000101017	4
ldl2021	Conditioned	MANOALIDE	magma	SET	2	-2.12101	-1.4408	-0.015315	0.98303	0.99583	0.98303	0.99583	0.993697	0.999944	48935	MANOALIDE	ENSG00000170890; ENSG00000174953; ENSG00000281763	3
ldl2021	Conditioned	MAP855	magma	SET	2	-0.525074	-0.69	-0.0073345	0.70023	0.984093	0.70023	0.984093	0.711557	0.999944	48935	MAP855	ENSG00000169032; ENSG00000157764	2
ldl2021	Conditioned	MAPK13IN1	magma	SET	2	-1.08161	-1.1689	-0.012425	0.86027	0.986665	0.86027	0.986665	0.894094	0.999944	48935	MAPK13-IN-1	ENSG00000168036; ENSG00000156711	2
ldl2021	Conditioned	MARALIXIBAT	magma	SET	4	1.56691	1.209	0.018173	0.05858	0.849976	0.05858	0.849976	0.051687	0.699401	48935	MARALIXIBAT	ENSG00000026508; ENSG00000125255; ENSG00000100652; ENSG00000101384	4
ldl2021	Conditioned	MARAVIROC	magma	SET	2	-0.645709	-0.59442	-0.0063185	0.74076	0.984093	0.74076	0.984093	0.759988	0.999944	48935	MARAVIROC	ENSG00000160791; ENSG00000106258	2
ldl2021	Conditioned	MARBOSTAT100	magma	SET	2	-1.40833	-1.5417	-0.016387	0.92047	0.988627	0.92047	0.988627	0.951223	0.999944	48935	MARBOSTAT-100	ENSG00000180447; ENSG00000159131; ENSG00000262473	3
ldl2021	Conditioned	MARDEPODECT	magma	SET	2	-0.180398	-0.18572	-0.0019741	0.57157	0.984093	0.57157	0.984093	0.556564	0.995256	48935	MARDEPODECT	ENSG00000082293; ENSG00000112541	2
ldl2021	Conditioned	MARGATOXIN	magma	SET	2	-0.0165803	-0.023922	-0.00025429	0.50661	0.984093	0.50661	0.984093	0.47998	0.986693	48935	MARGATOXIN	ENSG00000241837; ENSG00000123191; ENSG00000165240	3
ldl2021	Conditioned	MARGETUXIMAB	magma	SET	6	1.37676	0.92429	0.017015	0.084303	0.919727	0.084303	0.919727	0.071402	0.750281	48935	MARGETUXIMAB	ENSG00000163064; ENSG00000141736; ENSG00000065361; ENSG00000143226; ENSG00000072694; ENSG00000203747	6
ldl2021	Conditioned	MARIJUANA	magma	SET	3	-0.171051	-0.14124	-0.0018386	0.56791	0.984093	0.56791	0.984093	0.552221	0.993867	48935	MARIJUANA	ENSG00000176697; ENSG00000136488; ENSG00000109471	3
ldl2021	Conditioned	MARIMASTAT	magma	SET	28	-1.49077	-0.42797	-0.017009	0.93198	0.989733	0.93198	0.989733	0.960689	0.999944	48935	MARIMASTAT	ENSG00000187323; ENSG00000262406; ENSG00000137673; ENSG00000137992; ENSG00000011465; ENSG00000167969; ENSG00000151694; ENSG00000156136; ENSG00000137845; ENSG00000105516; ENSG00000100985; ENSG00000149968; ENSG00000087245; ENSG00000196611; ENSG00000166670; ENSG00000099953; ENSG00000275365; ENSG00000137745; ENSG00000157227; ENSG00000102996; ENSG00000156103; ENSG00000198598; ENSG00000123342; ENSG00000137674; ENSG00000154485; ENSG00000215914; ENSG00000125966; ENSG00000008516; ENSG00000167346; ENSG00000137675; ENSG00000271447; ENSG00000278843; ENSG00000118113	33
ldl2021	Conditioned	MARIZOMIB	magma	SET	19	-0.988768	-0.29842	-0.0097722	0.8386	0.98656	0.8386	0.98656	0.871328	0.999944	48935	MARIZOMIB	ENSG00000161057; ENSG00000100804; ENSG00000159377; ENSG00000126067; ENSG00000143106; ENSG00000204264; ENSG00000235715; ENSG00000236443; ENSG00000230669; ENSG00000230034; ENSG00000226201; ENSG00000206298; ENSG00000231631; ENSG00000100902; ENSG00000129084; ENSG00000142507; ENSG00000041357; ENSG00000136930; ENSG00000222028; ENSG00000205220; ENSG00000008018; ENSG00000281184; ENSG00000100567; ENSG00000101182; ENSG00000240065; ENSG00000239836; ENSG00000243067; ENSG00000240118; ENSG00000242711; ENSG00000240508; ENSG00000243958; ENSG00000243594; ENSG00000154611; ENSG00000106588; ENSG00000277791; ENSG00000275903; ENSG00000121335; ENSG00000282673; ENSG00000275517; ENSG00000251655	40
ldl2021	Conditioned	MART1ANTIGEN	magma	SET	2	1.19093	1.2712	0.013512	0.11685	0.971884	0.11685	0.971884	0.0968118	0.794535	48935	MART-1_ANTIGEN	ENSG00000164400; ENSG00000189403	2
ldl2021	Conditioned	MARTINOSTAT	magma	SET	4	-0.650858	-0.47264	-0.0071045	0.74243	0.984093	0.74243	0.984093	0.761973	0.999944	48935	MARTINOSTAT	ENSG00000068024; ENSG00000159131; ENSG00000262473; ENSG00000138379; ENSG00000263761; ENSG00000106105	6
ldl2021	Conditioned	MASITINIB	magma	SET	6	-2.32	-1.4919	-0.027464	0.98982	0.996979	0.98982	0.996979	0.996591	0.999944	48935	MASITINIB	ENSG00000157404; ENSG00000254087; ENSG00000101336; ENSG00000134853; ENSG00000068078; ENSG00000113721	6
ldl2021	Conditioned	MAVACAMTEN	magma	SET	8	0.194194	0.098761	0.0020992	0.42301	0.984093	0.42301	0.984093	0.385699	0.972161	48935	MAVACAMTEN	ENSG00000092054; ENSG00000078814; ENSG00000106631; ENSG00000197616; ENSG00000160808; ENSG00000198336; ENSG00000111245; ENSG00000105357	8
ldl2021	Conditioned	MAVRILIMUMAB	magma	SET	2	-0.6014	-0.65745	-0.0069884	0.72621	0.984093	0.72621	0.984093	0.742742	0.999944	48935	MAVRILIMUMAB	ENSG00000198223; ENSG00000292357; ENSG00000100368; ENSG00000164400	4
ldl2021	Conditioned	MAXADILAN	magma	SET	2	-0.187066	-0.19236	-0.0020447	0.5742	0.984093	0.5742	0.984093	0.559673	0.995862	48935	MAXADILAN	ENSG00000095139; ENSG00000078549	2
ldl2021	Conditioned	MAZINDOL	magma	SET	4	-1.11735	-0.79199	-0.011905	0.86807	0.986936	0.86807	0.986936	0.902075	0.999944	48935	MAZINDOL	ENSG00000103546; ENSG00000254126; ENSG00000172116; ENSG00000142319; ENSG00000276996; ENSG00000108576	6
ldl2021	Conditioned	MB07803	magma	SET	2	-0.550399	-0.78685	-0.0083639	0.70897	0.984093	0.70897	0.984093	0.722051	0.999944	48935	MB-07803	ENSG00000130957; ENSG00000165140	2
ldl2021	Conditioned	MB28767	magma	SET	4	1.44238	1.307	0.019646	0.07461	0.896229	0.07461	0.896229	0.0639348	0.733736	48935	MB-28767	ENSG00000103375; ENSG00000130208; ENSG00000267467; ENSG00000291128; ENSG00000234906	5
ldl2021	Conditioned	MBX8025	magma	SET	4	0.173639	0.1239	0.0018625	0.43107	0.984093	0.43107	0.984093	0.394538	0.973945	48935	MBX-8025	ENSG00000112033; ENSG00000083123; ENSG00000248098; ENSG00000110092	4
ldl2021	Conditioned	MC1	magma	SET	8	-0.798628	-0.39104	-0.0083117	0.78774	0.985633	0.78774	0.985633	0.814777	0.999944	48935	MC-1	ENSG00000169860; ENSG00000175591; ENSG00000139679; ENSG00000182162; ENSG00000292333; ENSG00000147145; ENSG00000244165; ENSG00000171631; ENSG00000186912; ENSG00000181631; ENSG00000174944; ENSG00000078589; ENSG00000169313	13
ldl2021	Conditioned	MCC950	magma	SET	2	0.387202	0.42023	0.0044669	0.34931	0.984093	0.34931	0.984093	0.307544	0.948772	48935	MCC950	ENSG00000007174; ENSG00000162711	2
ldl2021	Conditioned	MCHLOROPHENYLBIGUANIDE	magma	SET	2	0.219735	0.2405	0.0025564	0.41304	0.984093	0.41304	0.984093	0.374806	0.969965	48935	M-CHLOROPHENYLBIGUANIDE	ENSG00000166736; ENSG00000149305	2
ldl2021	Conditioned	MCNA343	magma	SET	2	-0.434613	-0.34224	-0.0036378	0.66807	0.984093	0.66807	0.984093	0.672866	0.999944	48935	MCN-A-343	ENSG00000090861; ENSG00000129673	2
ldl2021	Conditioned	MCOPPB	magma	SET	2	0.53605	0.45917	0.0048808	0.29596	0.984093	0.29596	0.984093	0.254302	0.9261	48935	MCOPPB	ENSG00000107282; ENSG00000276497; ENSG00000125510; ENSG00000277044	4
ldl2021	Conditioned	MCPP	magma	SET	6	-0.359213	-0.22819	-0.0042008	0.64028	0.984093	0.64028	0.984093	0.639262	0.999944	48935	MCPP	ENSG00000178394; ENSG00000179546; ENSG00000168830; ENSG00000102468; ENSG00000135914; ENSG00000147246; ENSG00000158748	7
ldl2021	Conditioned	MCS110	magma	SET	2	1.37775	1.344	0.014286	0.084152	0.919727	0.084152	0.919727	0.071284	0.750177	48935	MCS-110	ENSG00000184371; ENSG00000182578	2
ldl2021	Conditioned	MCSF	magma	SET	4	-1.12002	-0.84248	-0.012664	0.86864	0.986936	0.86864	0.986936	0.902665	0.999944	48935	M-CSF	ENSG00000087088; ENSG00000102575; ENSG00000161638; ENSG00000188641	4
ldl2021	Conditioned	MDL11939	magma	SET	2	-0.971639	-1.0826	-0.011508	0.83439	0.986538	0.83439	0.986538	0.866771	0.999944	48935	MDL-11939	ENSG00000102468; ENSG00000135914; ENSG00000147246	3
ldl2021	Conditioned	MDMBFUBINACA	magma	SET	2	1.38462	1.404	0.014924	0.083096	0.918826	0.083096	0.918826	0.0704816	0.748607	48935	MDMB-FUBINACA	ENSG00000134940; ENSG00000188822	2
ldl2021	Conditioned	MDX210	magma	SET	2	-0.234012	-0.3081	-0.003275	0.59251	0.984093	0.59251	0.984093	0.581571	0.999059	48935	MDX-210	ENSG00000141736; ENSG00000150337	2
ldl2021	Conditioned	MDX447	magma	SET	2	-0.189299	-0.20378	-0.0021661	0.57507	0.984093	0.57507	0.984093	0.560718	0.995863	48935	MDX-447	ENSG00000146648; ENSG00000150337	2
ldl2021	Conditioned	ME0328	magma	SET	3	0.585461	0.40607	0.0052862	0.27913	0.984093	0.27913	0.984093	0.238031	0.919429	48935	ME0328	ENSG00000126266; ENSG00000114353; ENSG00000041880	3
ldl2021	Conditioned	ME344	magma	SET	41	-1.12334	-0.22788	-0.010955	0.86934	0.986936	0.86934	0.986936	0.903386	0.999944	48935	ME-344	ENSG00000130414; ENSG00000185633; ENSG00000165264; ENSG00000184983; ENSG00000273397; ENSG00000277365; ENSG00000272765; ENSG00000281013; ENSG00000186010; ENSG00000119013; ENSG00000183648; ENSG00000137806; ENSG00000167792; ENSG00000125356; ENSG00000158864; ENSG00000147684; ENSG00000184752; ENSG00000119421; ENSG00000160194; ENSG00000109390; ENSG00000136521; ENSG00000145494; ENSG00000140990; ENSG00000291930; ENSG00000189043; ENSG00000174886; ENSG00000292058; ENSG00000115286; ENSG00000178127; ENSG00000023228; ENSG00000283447; ENSG00000128609; ENSG00000147123; ENSG00000164182; ENSG00000065518; ENSG00000164258; ENSG00000168653; ENSG00000110717; ENSG00000099795; ENSG00000131495; ENSG00000178057; ENSG00000213619; ENSG00000090266; ENSG00000151366; ENSG00000123545; ENSG00000267855; ENSG00000004779; ENSG00000166136; ENSG00000139180; ENSG00000170906; ENSG00000274359; ENSG00000275724; ENSG00000277722; ENSG00000275605; ENSG00000276220; ENSG00000276766; ENSG00000273642; ENSG00000278365; ENSG00000276061; ENSG00000212907; ENSG00000198786; ENSG00000198886; ENSG00000198888; ENSG00000198840; ENSG00000198695; ENSG00000198763	66
ldl2021	Conditioned	MEBENDAZOLE	magma	SET	2	-0.119164	-0.09577	-0.001018	0.54743	0.984093	0.54743	0.984093	0.527938	0.992537	48935	MEBENDAZOLE	ENSG00000167552; ENSG00000196230; ENSG00000235067; ENSG00000232575; ENSG00000227739; ENSG00000224156; ENSG00000229684; ENSG00000183311; ENSG00000232421; ENSG00000188229	10
ldl2021	Conditioned	MEBEVERINE	magma	SET	2	-0.34184	-0.31356	-0.003333	0.63376	0.984093	0.63376	0.984093	0.631371	0.999944	48935	MEBEVERINE	ENSG00000184984; ENSG00000168539	2
ldl2021	Conditioned	MECAMYLAMINE	magma	SET	10	0.432847	0.21316	0.0050653	0.33256	0.984093	0.33256	0.984093	0.290491	0.943191	48935	MECAMYLAMINE	ENSG00000140836; ENSG00000120903; ENSG00000128272; ENSG00000162772; ENSG00000080644; ENSG00000117971; ENSG00000138435; ENSG00000101204; ENSG00000147434; ENSG00000175344; ENSG00000274542; ENSG00000282088	12
ldl2021	Conditioned	MECASERMIN	magma	SET	4	0.731269	0.54541	0.0081984	0.23231	0.984093	0.23231	0.984093	0.194587	0.899469	48935	MECASERMIN	ENSG00000149021; ENSG00000115263; ENSG00000140443; ENSG00000108963	4
ldl2021	Conditioned	MECBOTAMABVEDOTIN	magma	SET	14	-1.45272	-0.59342	-0.016683	0.92684	0.988964	0.92684	0.988964	0.956541	0.999944	48935	MECBOTAMAB VEDOTIN	ENSG00000196230; ENSG00000127824; ENSG00000188229; ENSG00000167552; ENSG00000167553; ENSG00000261456; ENSG00000198033; ENSG00000258947; ENSG00000123416; ENSG00000101162; ENSG00000137285; ENSG00000137267; ENSG00000104833; ENSG00000167601; ENSG00000176014; ENSG00000152086; ENSG00000235067; ENSG00000232575; ENSG00000227739; ENSG00000224156; ENSG00000229684; ENSG00000183311; ENSG00000232421; ENSG00000292120	24
ldl2021	Conditioned	MECLIZINE	magma	SET	4	1.21097	0.84804	0.012747	0.11296	0.968848	0.11296	0.968848	0.0937527	0.790075	48935	MECLIZINE	ENSG00000116128; ENSG00000105707; ENSG00000143257; ENSG00000196639	4
ldl2021	Conditioned	MECLOCYCLINESULFOSALICYLATE	magma	SET	2	-0.943252	-0.68399	-0.0072706	0.82722	0.986312	0.82722	0.986312	0.859033	0.999944	48935	MECLOCYCLINE_SULFOSALICYLATE	ENSG00000168028; ENSG00000171421	2
ldl2021	Conditioned	MECLOFENAMATE	magma	SET	10	0.149037	0.067597	0.0016063	0.44076	0.984093	0.44076	0.984093	0.405263	0.97672	48935	MECLOFENAMATE	ENSG00000012779; ENSG00000275565; ENSG00000205560; ENSG00000157184; ENSG00000186009; ENSG00000176340; ENSG00000095303; ENSG00000073756; ENSG00000118432; ENSG00000075043; ENSG00000281151; ENSG00000184156	12
ldl2021	Conditioned	MEDETOMIDINE	magma	SET	5	-2.33457	-1.6861	-0.028336	0.99021	0.997085	0.99021	0.997085	0.996733	0.999944	48935	MEDETOMIDINE	ENSG00000274286; ENSG00000120907; ENSG00000170214; ENSG00000171873; ENSG00000150594; ENSG00000184160	6
ldl2021	Conditioned	MEDI5117	magma	SET	2	0.94526	1.2744	0.013547	0.17226	0.984093	0.17226	0.984093	0.142002	0.857809	48935	MEDI-5117	ENSG00000136244; ENSG00000104870	2
ldl2021	Conditioned	MEDI565	magma	SET	3	-0.119128	-0.094383	-0.0012287	0.54741	0.984093	0.54741	0.984093	0.527922	0.992537	48935	MEDI-565	ENSG00000198851; ENSG00000160654; ENSG00000105388	3
ldl2021	Conditioned	MEDICA16	magma	SET	2	-0.109318	-0.10378	-0.0011032	0.54353	0.984093	0.54353	0.984093	0.523309	0.991661	48935	MEDICA_16	ENSG00000173208; ENSG00000126266	2
ldl2021	Conditioned	MEDICATION	magma	SET	4	1.69171	1.3587	0.020423	0.045361	0.799107	0.045361	0.799107	0.0415861	0.66244	48935	MEDICATION	ENSG00000147571; ENSG00000101076; ENSG00000148660; ENSG00000176697	4
ldl2021	Conditioned	MEDROXYPROGESTERONE	magma	SET	7	-0.671433	-0.36577	-0.0072728	0.74902	0.984093	0.74902	0.984093	0.769774	0.999944	48935	MEDROXYPROGESTERONE	ENSG00000138061; ENSG00000082175; ENSG00000087088; ENSG00000196611; ENSG00000106258; ENSG00000157554; ENSG00000091831	7
ldl2021	Conditioned	MEDRYSONE	magma	SET	2	-0.595077	-0.67327	-0.0071566	0.7241	0.984093	0.7241	0.984093	0.740209	0.999944	48935	MEDRYSONE	ENSG00000113580; ENSG00000116711	2
ldl2021	Conditioned	MEFENAMICACID	magma	SET	4	-1.25131	-0.94385	-0.014188	0.89458	0.98812	0.89458	0.98812	0.92799	0.999944	48935	MEFENAMIC_ACID	ENSG00000095303; ENSG00000073756; ENSG00000053918; ENSG00000282076; ENSG00000083067	5
ldl2021	Conditioned	MEFLOQUINE	magma	SET	2	3.69989	4.0166	0.042695	0.00010811	0.0405572	0.00010811	0.0405572	0.000778828	0.248939	48935	MEFLOQUINE	ENSG00000165029; ENSG00000183044	2
ldl2021	Conditioned	MEGESTROL	magma	SET	5	-1.07803	-0.69882	-0.011744	0.85948	0.986665	0.85948	0.986665	0.893263	0.999944	48935	MEGESTROL	ENSG00000134460; ENSG00000164136; ENSG00000142515; ENSG00000082175; ENSG00000113580	5
ldl2021	Conditioned	MEK12INHIBITOR	magma	SET	2	1.68723	1.5997	0.017004	0.045793	0.802033	0.045793	0.802033	0.0419133	0.662825	48935	MEK1/2_INHIBITOR	ENSG00000160113; ENSG00000126934	2
ldl2021	Conditioned	MEK12INHIBITORFCN159	magma	SET	2	-0.582411	-0.62516	-0.0066452	0.71986	0.984093	0.71986	0.984093	0.735128	0.999944	48935	MEK_1/2_INHIBITOR_FCN-159	ENSG00000213281; ENSG00000157764	2
ldl2021	Conditioned	MEKINHIBITORI	magma	SET	2	-0.0724193	-0.070792	-0.00075249	0.52887	0.984093	0.52887	0.984093	0.506035	0.990158	48935	MEK_INHIBITOR_I	ENSG00000169032; ENSG00000065361	2
ldl2021	Conditioned	MEKINHIBITORIMM1104	magma	SET	2	-0.582411	-0.62516	-0.0066452	0.71986	0.984093	0.71986	0.984093	0.735128	0.999944	48935	MEK_INHIBITOR_IMM-1-104	ENSG00000157764; ENSG00000213281	2
ldl2021	Conditioned	MEKINHIBITORPD98059	magma	SET	2	0.119889	0.13171	0.0014	0.45229	0.984093	0.45229	0.984093	0.418106	0.980228	48935	MEK_INHIBITOR_PD-98059	ENSG00000115263; ENSG00000157168	2
ldl2021	Conditioned	MEKINHIBITORRO4987655	magma	SET	3	-0.606096	-0.47504	-0.0061841	0.72777	0.984093	0.72777	0.984093	0.744607	0.999944	48935	MEK_INHIBITOR_RO4987655	ENSG00000066468; ENSG00000077782; ENSG00000068078	3
ldl2021	Conditioned	MELAGATRAN	magma	SET	6	0.673817	0.34963	0.0064364	0.25022	0.984093	0.25022	0.984093	0.210927	0.906995	48935	MELAGATRAN	ENSG00000069329; ENSG00000108829; ENSG00000180210; ENSG00000126218; ENSG00000122194; ENSG00000204983; ENSG00000274247	7
ldl2021	Conditioned	MELANOMAVACCINE	magma	SET	4	-0.0905419	-0.057208	-0.00085994	0.53607	0.984093	0.53607	0.984093	0.514502	0.990848	48935	MELANOMA_VACCINE	ENSG00000185664; ENSG00000120215; ENSG00000164400; ENSG00000077498	4
ldl2021	Conditioned	MELATONIN	magma	SET	18	-0.490311	-0.1632	-0.0052017	0.68803	0.984093	0.68803	0.984093	0.69691	0.999944	48935	MELATONIN	ENSG00000168412; ENSG00000160870; ENSG00000034510; ENSG00000134640; ENSG00000023909; ENSG00000179094; ENSG00000021461; ENSG00000118702; ENSG00000291972; ENSG00000078018; ENSG00000069667; ENSG00000196433; ENSG00000292336; ENSG00000198668; ENSG00000179218; ENSG00000121053; ENSG00000091831; ENSG00000135914; ENSG00000005381; ENSG00000124588; ENSG00000198963	21
ldl2021	Conditioned	MELEVODOPA	magma	SET	3	0.381713	0.32065	0.0041742	0.35134	0.984093	0.35134	0.984093	0.309629	0.948772	48935	MELEVODOPA	ENSG00000100299; ENSG00000169676; ENSG00000132437	3
ldl2021	Conditioned	MELKTI	magma	SET	4	0.818209	0.62143	0.0093411	0.20662	0.984093	0.20662	0.984093	0.171671	0.881003	48935	MELK-TI	ENSG00000165304; ENSG00000138115; ENSG00000147647; ENSG00000099875	4
ldl2021	Conditioned	MELOXICAM	magma	SET	6	-0.415816	-0.23593	-0.0043432	0.66122	0.984093	0.66122	0.984093	0.664591	0.999944	48935	MELOXICAM	ENSG00000073756; ENSG00000205560; ENSG00000157184; ENSG00000106258; ENSG00000100243; ENSG00000095303	6
ldl2021	Conditioned	MELPERONE	magma	SET	2	-0.879171	-0.97122	-0.010324	0.81033	0.986117	0.81033	0.986117	0.840358	0.999944	48935	MELPERONE	ENSG00000149295; ENSG00000102468	2
ldl2021	Conditioned	MELPHALAN	magma	SET	10	0.625094	0.28945	0.0068783	0.26596	0.984093	0.26596	0.984093	0.225578	0.915505	48935	MELPHALAN	ENSG00000158169; ENSG00000167258; ENSG00000170430; ENSG00000178814; ENSG00000104368; ENSG00000111537; ENSG00000124762; ENSG00000163599; ENSG00000117877; ENSG00000103257	10
ldl2021	Conditioned	MEM1414	magma	SET	2	1.10656	1.188	0.012628	0.13426	0.984093	0.13426	0.984093	0.110672	0.818097	48935	MEM_1414	ENSG00000184588; ENSG00000065989	2
ldl2021	Conditioned	MEMANTINE	magma	SET	8	-2.36318	-1.1866	-0.025222	0.99093	0.997227	0.99093	0.997227	0.997016	0.999944	48935	MEMANTINE	ENSG00000116032; ENSG00000198785; ENSG00000105464; ENSG00000176884; ENSG00000273079; ENSG00000183454; ENSG00000161509; ENSG00000114200	8
ldl2021	Conditioned	MEN10376	magma	SET	2	-0.523585	-0.45798	-0.0048682	0.69972	0.984093	0.69972	0.984093	0.710935	0.999944	48935	MEN_10376	ENSG00000171885; ENSG00000004700	2
ldl2021	Conditioned	MENADIONE	magma	SET	13	0.42834	0.13751	0.0037254	0.33421	0.984093	0.33421	0.984093	0.292155	0.943556	48935	MENADIONE	ENSG00000138356; ENSG00000242252; ENSG00000126218; ENSG00000180210; ENSG00000057593; ENSG00000101981; ENSG00000115486; ENSG00000181019; ENSG00000124588; ENSG00000115718; ENSG00000184500; ENSG00000126231; ENSG00000167397; ENSG00000196715	14
ldl2021	Conditioned	MENADIONEBISULFITE	magma	SET	3	0.380999	0.2034	0.0026479	0.3516	0.984093	0.3516	0.984093	0.309901	0.948772	48935	MENADIONE-BISULFITE	ENSG00000115486; ENSG00000167397; ENSG00000196715	3
ldl2021	Conditioned	MENOTROPINS	magma	SET	2	-0.311578	-0.45559	-0.0048427	0.62232	0.984093	0.62232	0.984093	0.617544	0.999944	48935	MENOTROPINS	ENSG00000170820; ENSG00000138039	2
ldl2021	Conditioned	MENTHOL	magma	SET	2	-1.58492	-1.7515	-0.018618	0.94351	0.990643	0.94351	0.990643	0.969518	0.999944	48935	MENTHOL	ENSG00000104321; ENSG00000144481	2
ldl2021	Conditioned	MEPACRINE	magma	SET	2	-1.20497	-0.95893	-0.010193	0.88589	0.986936	0.88589	0.986936	0.919719	0.999944	48935	MEPACRINE	ENSG00000170890; ENSG00000244734	2
ldl2021	Conditioned	MEPENZOLATE	magma	SET	5	-0.847712	-0.57797	-0.009713	0.80169	0.985735	0.80169	0.985735	0.830669	0.999944	48935	MEPENZOLATE	ENSG00000255398; ENSG00000184984; ENSG00000182782; ENSG00000168539; ENSG00000133019	5
ldl2021	Conditioned	MEPHENTERMINE	magma	SET	8	-1.45766	-0.83922	-0.017838	0.92752	0.989215	0.92752	0.989215	0.957102	0.999944	48935	MEPHENTERMINE	ENSG00000120907; ENSG00000169252; ENSG00000171873; ENSG00000184160; ENSG00000274286; ENSG00000188778; ENSG00000170214; ENSG00000043591; ENSG00000150594	9
ldl2021	Conditioned	MEPHENYTOIN	magma	SET	11	-1.43276	-0.6687	-0.016665	0.92403	0.988921	0.92403	0.988921	0.954244	0.999944	48935	MEPHENYTOIN	ENSG00000183873; ENSG00000197408; ENSG00000007314; ENSG00000185313; ENSG00000153253; ENSG00000136546; ENSG00000168356; ENSG00000196876; ENSG00000136531; ENSG00000144285; ENSG00000169432	11
ldl2021	Conditioned	MEPHOBARBITAL	magma	SET	4	-1.63137	-1.274	-0.01915	0.94858	0.991113	0.94858	0.991113	0.973196	0.999944	48935	MEPHOBARBITAL	ENSG00000164418; ENSG00000175344; ENSG00000274542; ENSG00000282088; ENSG00000101204; ENSG00000120251	6
ldl2021	Conditioned	MEPINDOLOL	magma	SET	3	0.664208	0.63032	0.0082056	0.25328	0.984093	0.25328	0.984093	0.213726	0.907958	48935	MEPINDOLOL	ENSG00000188778; ENSG00000043591; ENSG00000169252	3
ldl2021	Conditioned	MEPIVACAINE	magma	SET	10	-1.75908	-0.85623	-0.020347	0.96071	0.992363	0.96071	0.992363	0.981351	0.999944	48935	MEPIVACAINE	ENSG00000185313; ENSG00000168356; ENSG00000144285; ENSG00000136546; ENSG00000153253; ENSG00000169432; ENSG00000007314; ENSG00000196876; ENSG00000183873; ENSG00000136531	10
ldl2021	Conditioned	MEPOLIZUMAB	magma	SET	3	0.827951	0.66862	0.0087042	0.20386	0.984093	0.20386	0.984093	0.169239	0.879418	48935	MEPOLIZUMAB	ENSG00000134853; ENSG00000145216; ENSG00000113525	3
ldl2021	Conditioned	MEPROBAMATE	magma	SET	15	-2.12762	-0.93209	-0.027123	0.98331	0.995963	0.98331	0.995963	0.993828	0.999944	48935	MEPROBAMATE	ENSG00000258429; ENSG00000171132; ENSG00000186297; ENSG00000268089; ENSG00000145864; ENSG00000151834; ENSG00000187730; ENSG00000109158; ENSG00000145863; ENSG00000166206; ENSG00000094755; ENSG00000163288; ENSG00000011677; ENSG00000113327; ENSG00000182256; ENSG00000022355; ENSG00000163285; ENSG00000102287	18
ldl2021	Conditioned	MEPTAZINOL	magma	SET	2	0.262776	0.26677	0.0028356	0.39637	0.984093	0.39637	0.984093	0.356807	0.965406	48935	MEPTAZINOL	ENSG00000112038; ENSG00000114200	2
ldl2021	Conditioned	MERCAPTOPURINE	magma	SET	18	0.0636349	0.020339	0.0006483	0.47463	0.984093	0.47463	0.984093	0.443299	0.982414	48935	MERCAPTOPURINE	ENSG00000165704; ENSG00000175003; ENSG00000110090; ENSG00000137860; ENSG00000076685; ENSG00000196735; ENSG00000225890; ENSG00000257473; ENSG00000236418; ENSG00000231823; ENSG00000223793; ENSG00000233192; ENSG00000206301; ENSG00000228284; ENSG00000231526; ENSG00000225103; ENSG00000232062; ENSG00000206305; ENSG00000237541; ENSG00000148842; ENSG00000198077; ENSG00000132740; ENSG00000124713; ENSG00000106348; ENSG00000100344; ENSG00000197506; ENSG00000140718; ENSG00000137364; ENSG00000128059; ENSG00000147224; ENSG00000136159; ENSG00000174669; ENSG00000162692; ENSG00000178035	34
ldl2021	Conditioned	MERCK60	magma	SET	2	-0.844693	-1.072	-0.011395	0.80085	0.985735	0.80085	0.985735	0.829724	0.999944	48935	MERCK60	ENSG00000116478; ENSG00000196591	2
ldl2021	Conditioned	MERETHOXYLLINEPROCAINE	magma	SET	10	-1.75908	-0.85623	-0.020347	0.96071	0.992363	0.96071	0.992363	0.981351	0.999944	48935	MERETHOXYLLINE_PROCAINE	ENSG00000144285; ENSG00000183873; ENSG00000007314; ENSG00000136546; ENSG00000136531; ENSG00000169432; ENSG00000153253; ENSG00000168356; ENSG00000196876; ENSG00000185313	10
ldl2021	Conditioned	MERIMEPODIB	magma	SET	2	0.533416	0.47274	0.005025	0.29688	0.984093	0.29688	0.984093	0.255189	0.92661	48935	MERIMEPODIB	ENSG00000106348; ENSG00000107485	2
ldl2021	Conditioned	MESALAMINE	magma	SET	8	1.17769	0.66324	0.014098	0.11947	0.972142	0.11947	0.972142	0.0988852	0.798902	48935	MESALAMINE	ENSG00000012779; ENSG00000275565; ENSG00000136634; ENSG00000213341; ENSG00000073756; ENSG00000095303; ENSG00000132170; ENSG00000104365; ENSG00000005381	9
ldl2021	Conditioned	MESMULOGENEANCOVACIVEC	magma	SET	2	0.739115	0.72621	0.0077193	0.22993	0.984093	0.22993	0.984093	0.192409	0.897701	48935	MESMULOGENE_ANCOVACIVEC	ENSG00000109471; ENSG00000185499	2
ldl2021	Conditioned	MESORIDAZINE	magma	SET	3	-1.1082	-1.021	-0.013292	0.86611	0.986936	0.86611	0.986936	0.900064	0.999944	48935	MESORIDAZINE	ENSG00000134716; ENSG00000102468; ENSG00000149295	3
ldl2021	Conditioned	MESTINON	magma	SET	2	-2.90105	-2.0645	-0.021945	0.99814	0.999324	0.99814	0.999324	0.999415	0.999944	48935	MESTINON	ENSG00000087085; ENSG00000114200	2
ldl2021	Conditioned	MESTRANOL	magma	SET	4	1.28218	1.0608	0.015946	0.099891	0.954638	0.099891	0.954638	0.0834867	0.777681	48935	MESTRANOL	ENSG00000100031; ENSG00000135744; ENSG00000134200; ENSG00000091831	4
ldl2021	Conditioned	MESULERGINE	magma	SET	7	-1.04945	-0.61627	-0.012254	0.85301	0.98656	0.85301	0.98656	0.886545	0.999944	48935	MESULERGINE	ENSG00000196136; ENSG00000102468; ENSG00000135914; ENSG00000147246; ENSG00000166736; ENSG00000149305; ENSG00000158748; ENSG00000148680	8
ldl2021	Conditioned	MESUXIMIDE	magma	SET	3	-0.107375	-0.094814	-0.0012343	0.54275	0.984093	0.54275	0.984093	0.522377	0.991661	48935	MESUXIMIDE	ENSG00000196557; ENSG00000006283; ENSG00000100346	3
ldl2021	Conditioned	METAMFETAMINE	magma	SET	11	-1.29651	-0.5554	-0.013842	0.90259	0.98823	0.90259	0.98823	0.935454	0.999944	48935	METAMFETAMINE	ENSG00000036565; ENSG00000141480; ENSG00000185046; ENSG00000100151; ENSG00000136750; ENSG00000047579; ENSG00000196517; ENSG00000182346; ENSG00000103546; ENSG00000108576; ENSG00000142319; ENSG00000276996	12
ldl2021	Conditioned	METARAMINOL	magma	SET	3	-2.42181	-2.2656	-0.029494	0.99227	0.997673	0.99227	0.997673	0.997514	0.999944	48935	METARAMINOL	ENSG00000120907; ENSG00000171873; ENSG00000170214	3
ldl2021	Conditioned	METATINIB	magma	SET	5	1.222	0.81374	0.013675	0.11087	0.967271	0.11087	0.967271	0.092112	0.788655	48935	METATINIB	ENSG00000134769; ENSG00000097007; ENSG00000186716; ENSG00000128052; ENSG00000105976	5
ldl2021	Conditioned	METELIMUMAB	magma	SET	2	-0.0645318	-0.059477	-0.00063221	0.52573	0.984093	0.52573	0.984093	0.502374	0.990158	48935	METELIMUMAB	ENSG00000106799; ENSG00000105329	2
ldl2021	Conditioned	METENKEFALIN	magma	SET	4	1.34131	0.9502	0.014283	0.089919	0.933231	0.089919	0.933231	0.0757248	0.762235	48935	METENKEFALIN	ENSG00000112038; ENSG00000060491; ENSG00000122375; ENSG00000116329	4
ldl2021	Conditioned	METERGOLINE	magma	SET	11	-1.01656	-0.48936	-0.012196	0.84531	0.98656	0.84531	0.98656	0.878449	0.999944	48935	METERGOLINE	ENSG00000173083; ENSG00000178394; ENSG00000135312; ENSG00000179546; ENSG00000168830; ENSG00000179097; ENSG00000102468; ENSG00000135914; ENSG00000147246; ENSG00000157219; ENSG00000158748; ENSG00000148680	12
ldl2021	Conditioned	METFORMIN	magma	SET	63	-1.21051	-0.20713	-0.012336	0.88695	0.987045	0.88695	0.987045	0.920753	0.999944	48935	METFORMIN	ENSG00000162409; ENSG00000115592; ENSG00000181929; ENSG00000131791; ENSG00000106617; ENSG00000111725; ENSG00000183117; ENSG00000172915; ENSG00000142494; ENSG00000164638; ENSG00000163581; ENSG00000146477; ENSG00000142330; ENSG00000167720; ENSG00000105618; ENSG00000277154; ENSG00000277953; ENSG00000274144; ENSG00000277707; ENSG00000275117; ENSG00000274651; ENSG00000274894; ENSG00000276421; ENSG00000275885; ENSG00000165078; ENSG00000275410; ENSG00000276194; ENSG00000148737; ENSG00000135917; ENSG00000180638; ENSG00000118046; ENSG00000065518; ENSG00000123545; ENSG00000004779; ENSG00000198695; ENSG00000136521; ENSG00000109390; ENSG00000137806; ENSG00000147123; ENSG00000110717; ENSG00000165264; ENSG00000139180; ENSG00000115286; ENSG00000147684; ENSG00000178057; ENSG00000198786; ENSG00000125356; ENSG00000186010; ENSG00000184752; ENSG00000090266; ENSG00000119013; ENSG00000099795; ENSG00000198888; ENSG00000178127; ENSG00000198763; ENSG00000128609; ENSG00000198886; ENSG00000174886; ENSG00000168653; ENSG00000119421; ENSG00000023228; ENSG00000213619; ENSG00000131495; ENSG00000170906; ENSG00000185633; ENSG00000198840; ENSG00000158864; ENSG00000167792; ENSG00000115159; ENSG00000140990; ENSG00000212907; ENSG00000130414; ENSG00000166136; ENSG00000164182; ENSG00000184983; ENSG00000160194; ENSG00000189043; ENSG00000183648; ENSG00000267855; ENSG00000151366; ENSG00000145494; ENSG00000164258; ENSG00000076555; ENSG00000291930; ENSG00000292058; ENSG00000273397; ENSG00000277365; ENSG00000272765; ENSG00000281013; ENSG00000274359; ENSG00000275724; ENSG00000277722; ENSG00000275605; ENSG00000276220; ENSG00000276766; ENSG00000273642; ENSG00000278365; ENSG00000276061; ENSG00000283447	99
ldl2021	Conditioned	METHACHOLINE	magma	SET	6	0.31535	0.18892	0.0034779	0.37625	0.984093	0.37625	0.984093	0.335476	0.959205	48935	METHACHOLINE	ENSG00000169252; ENSG00000133019; ENSG00000181072; ENSG00000180720; ENSG00000128310; ENSG00000159216	6
ldl2021	Conditioned	METHADONE	magma	SET	17	-0.0665996	-0.023824	-0.00073801	0.52655	0.984093	0.52655	0.984093	0.503325	0.990158	48935	METHADONE	ENSG00000112038; ENSG00000145708; ENSG00000127948; ENSG00000172156; ENSG00000164128; ENSG00000184470; ENSG00000008405; ENSG00000141052; ENSG00000143257; ENSG00000171234; ENSG00000143217; ENSG00000180176; ENSG00000112294; ENSG00000213908; ENSG00000170558; ENSG00000245573; ENSG00000164129; ENSG00000188486; ENSG00000157542	19
ldl2021	Conditioned	METHADYLACETATE	magma	SET	2	1.06693	1.084	0.011523	0.143	0.984093	0.143	0.984093	0.117768	0.827786	48935	METHADYL_ACETATE	ENSG00000112038; ENSG00000122375	2
ldl2021	Conditioned	METHANTHELINE	magma	SET	3	-0.477594	-0.38144	-0.0049656	0.68353	0.984093	0.68353	0.984093	0.691466	0.999944	48935	METHANTHELINE	ENSG00000184984; ENSG00000168539; ENSG00000113749	3
ldl2021	Conditioned	METHAQUALONE	magma	SET	13	-2.77431	-1.3856	-0.037538	0.99723	0.999238	0.99723	0.999238	0.999146	0.999944	48935	METHAQUALONE	ENSG00000163285; ENSG00000145864; ENSG00000182256; ENSG00000102287; ENSG00000268089; ENSG00000109158; ENSG00000166206; ENSG00000094755; ENSG00000163288; ENSG00000186297; ENSG00000145863; ENSG00000113327; ENSG00000187730; ENSG00000151834; ENSG00000022355; ENSG00000011677	16
ldl2021	Conditioned	METHARBITAL	magma	SET	17	-3.23639	-1.3699	-0.042435	0.99939	0.999847	0.99939	0.999847	0.999781	0.999944	48935	METHARBITAL	ENSG00000164418; ENSG00000120251; ENSG00000163288; ENSG00000022355; ENSG00000187730; ENSG00000109158; ENSG00000145864; ENSG00000145863; ENSG00000113327; ENSG00000268089; ENSG00000186297; ENSG00000102287; ENSG00000163285; ENSG00000151834; ENSG00000011677; ENSG00000182256; ENSG00000094755; ENSG00000166206; ENSG00000101204; ENSG00000175344; ENSG00000274542; ENSG00000282088	22
ldl2021	Conditioned	METHAZOLAMIDE	magma	SET	7	0.274744	0.12544	0.0024942	0.39176	0.984093	0.39176	0.984093	0.351894	0.964405	48935	METHAZOLAMIDE	ENSG00000168748; ENSG00000133742; ENSG00000167434; ENSG00000118298; ENSG00000171105; ENSG00000291043; ENSG00000204525; ENSG00000237022; ENSG00000233841; ENSG00000228299; ENSG00000225691; ENSG00000206435; ENSG00000206452; ENSG00000234745; ENSG00000224608; ENSG00000223532; ENSG00000232126; ENSG00000206450; ENSG00000228964; ENSG00000104267; ENSG00000074410	21
ldl2021	Conditioned	METHIONINE	magma	SET	5	0.624418	0.35397	0.0059486	0.26618	0.984093	0.26618	0.984093	0.225784	0.915505	48935	METHIONINE	ENSG00000021826; ENSG00000144908; ENSG00000124713; ENSG00000146733; ENSG00000160200	5
ldl2021	Conditioned	METHOCARBAMOL	magma	SET	2	1.03758	0.79406	0.0084405	0.14974	0.984093	0.14974	0.984093	0.123261	0.835787	48935	METHOCARBAMOL	ENSG00000111640; ENSG00000133742	2
ldl2021	Conditioned	METHOCTRAMINE	magma	SET	3	-0.297786	-0.28781	-0.0037467	0.61706	0.984093	0.61706	0.984093	0.611174	0.999944	48935	METHOCTRAMINE	ENSG00000196199; ENSG00000197299; ENSG00000187258	3
ldl2021	Conditioned	METHOHEXITAL	magma	SET	13	-2.77431	-1.3856	-0.037538	0.99723	0.999238	0.99723	0.999238	0.999146	0.999944	48935	METHOHEXITAL	ENSG00000022355; ENSG00000151834; ENSG00000094755; ENSG00000186297; ENSG00000145864; ENSG00000166206; ENSG00000163285; ENSG00000145863; ENSG00000182256; ENSG00000113327; ENSG00000011677; ENSG00000268089; ENSG00000163288; ENSG00000102287; ENSG00000109158; ENSG00000187730	16
ldl2021	Conditioned	METHOTREXATE	magma	SET	28	-0.949991	-0.25911	-0.010298	0.82893	0.986312	0.82893	0.986312	0.860901	0.999944	48935	METHOTREXATE	ENSG00000228716; ENSG00000105398; ENSG00000117090; ENSG00000138363; ENSG00000163221; ENSG00000063438; ENSG00000170558; ENSG00000149742; ENSG00000134539; ENSG00000168065; ENSG00000132199; ENSG00000100014; ENSG00000102452; ENSG00000113318; ENSG00000144642; ENSG00000118596; ENSG00000100504; ENSG00000106991; ENSG00000204592; ENSG00000236632; ENSG00000233904; ENSG00000229252; ENSG00000225201; ENSG00000206493; ENSG00000230254; ENSG00000049768; ENSG00000102466; ENSG00000226124; ENSG00000131196; ENSG00000166589; ENSG00000101096; ENSG00000101132; ENSG00000183337; ENSG00000076351; ENSG00000118503; ENSG00000221957; ENSG00000283870; ENSG00000283882; ENSG00000275938; ENSG00000284408; ENSG00000276885; ENSG00000276465; ENSG00000274714; ENSG00000277078; ENSG00000277345; ENSG00000275351; ENSG00000274957; ENSG00000284307; ENSG00000283779; ENSG00000276154; ENSG00000283846; ENSG00000275353; ENSG00000274406; ENSG00000283727; ENSG00000274947; ENSG00000273526; ENSG00000276395; ENSG00000274807; ENSG00000276209; ENSG00000276254; ENSG00000275731; ENSG00000284264; ENSG00000284244; ENSG00000274324; ENSG00000276634; ENSG00000274921; ENSG00000274533; ENSG00000273931; ENSG00000136689; ENSG00000143546	70
ldl2021	Conditioned	METHOXAMINE	magma	SET	4	-1.934	-1.5383	-0.023123	0.97344	0.994304	0.97344	0.994304	0.988862	0.999944	48935	METHOXAMINE	ENSG00000120907; ENSG00000204574; ENSG00000236149; ENSG00000231129; ENSG00000232169; ENSG00000236342; ENSG00000225989; ENSG00000206490; ENSG00000131269; ENSG00000170214; ENSG00000198691; ENSG00000171873	12
ldl2021	Conditioned	METHOXSALEN	magma	SET	7	-0.738833	-0.38208	-0.0075969	0.76999	0.985092	0.76999	0.985092	0.794237	0.999944	48935	METHOXSALEN	ENSG00000101425; ENSG00000255974; ENSG00000006128; ENSG00000140465; ENSG00000140505; ENSG00000197838; ENSG00000160868	7
ldl2021	Conditioned	METHOXYFLURANE	magma	SET	21	-2.50294	-0.85508	-0.029436	0.99384	0.998051	0.99384	0.998051	0.998063	0.999944	48935	METHOXYFLURANE	ENSG00000081248; ENSG00000196218; ENSG00000099624; ENSG00000109738; ENSG00000268089; ENSG00000145864; ENSG00000166206; ENSG00000163288; ENSG00000163285; ENSG00000022355; ENSG00000113327; ENSG00000145863; ENSG00000109158; ENSG00000151834; ENSG00000187730; ENSG00000145888; ENSG00000182256; ENSG00000094755; ENSG00000186297; ENSG00000102287; ENSG00000011677; ENSG00000017260; ENSG00000155511; ENSG00000111262	24
ldl2021	Conditioned	METHSCOPOLAMINE	magma	SET	4	-1.30549	-0.96383	-0.014488	0.90413	0.98823	0.90413	0.98823	0.936842	0.999944	48935	METHSCOPOLAMINE	ENSG00000168539; ENSG00000133019; ENSG00000181072; ENSG00000129673	4
ldl2021	Conditioned	METHYCLOTHIAZIDE	magma	SET	2	1.15882	1.3214	0.014046	0.12326	0.977041	0.12326	0.977041	0.101897	0.80334	48935	METHYCLOTHIAZIDE	ENSG00000074803; ENSG00000070915	2
ldl2021	Conditioned	METHYLAMINOLEVULINATE	magma	SET	3	0.100566	0.085121	0.0011081	0.45995	0.984093	0.45995	0.984093	0.426699	0.98089	48935	METHYL_AMINOLEVULINATE	ENSG00000066926; ENSG00000150337; ENSG00000235268	3
ldl2021	Conditioned	METHYLBENZETHONIUM	magma	SET	2	1.05946	1.1635	0.012367	0.14471	0.984093	0.14471	0.984093	0.119138	0.831064	48935	METHYLBENZETHONIUM	ENSG00000162607; ENSG00000177889	2
ldl2021	Conditioned	METHYLCELLULOSE	magma	SET	2	-0.0411993	-0.048129	-0.00051159	0.51643	0.984093	0.51643	0.984093	0.491452	0.988028	48935	METHYLCELLULOSE	ENSG00000137801; ENSG00000106546	2
ldl2021	Conditioned	METHYLCURCUMIN	magma	SET	4	0.207415	0.15206	0.0022857	0.41784	0.984093	0.41784	0.984093	0.380037	0.970046	48935	METHYLCURCUMIN	ENSG00000065361; ENSG00000141736; ENSG00000146648; ENSG00000178568	4
ldl2021	Conditioned	METHYLDOPA	magma	SET	5	-0.455512	-0.29724	-0.0049953	0.67563	0.984093	0.67563	0.984093	0.681958	0.999944	48935	METHYLDOPA	ENSG00000274286; ENSG00000150594; ENSG00000184160; ENSG00000132437; ENSG00000081181; ENSG00000122756	6
ldl2021	Conditioned	METHYLDOPATE	magma	SET	2	-0.731112	-0.83047	-0.0088276	0.76764	0.985092	0.76764	0.985092	0.791492	0.999944	48935	METHYLDOPATE	ENSG00000274286; ENSG00000150594; ENSG00000184160	3
ldl2021	Conditioned	METHYLENEBLUE	magma	SET	15	-1.99543	-0.69397	-0.020194	0.977	0.994804	0.977	0.994804	0.990771	0.999944	48935	METHYLENE_BLUE	ENSG00000087085; ENSG00000090013; ENSG00000100243; ENSG00000145321; ENSG00000005381; ENSG00000158125; ENSG00000189052; ENSG00000110799; ENSG00000152402; ENSG00000061918; ENSG00000164116; ENSG00000171564; ENSG00000140396; ENSG00000124151; ENSG00000084676	15
ldl2021	Conditioned	METHYLERGONOVINE	magma	SET	6	-1.55908	-0.97363	-0.017923	0.9405	0.990295	0.9405	0.990295	0.967278	0.999944	48935	METHYLERGONOVINE	ENSG00000184845; ENSG00000135914; ENSG00000168830; ENSG00000179097; ENSG00000102468; ENSG00000147246; ENSG00000138794	7
ldl2021	Conditioned	METHYLHOMATROPINE	magma	SET	4	-1.11333	-0.798	-0.011995	0.86721	0.986936	0.86721	0.986936	0.901194	0.999944	48935	METHYLHOMATROPINE	ENSG00000133019; ENSG00000181072; ENSG00000184984; ENSG00000180720	4
ldl2021	Conditioned	METHYLINOSITOL	magma	SET	3	-0.41758	-0.2972	-0.0038689	0.66187	0.984093	0.66187	0.984093	0.665375	0.999944	48935	METHYLINOSITOL	ENSG00000142192; ENSG00000205155; ENSG00000117362	3
ldl2021	Conditioned	METHYLLYCACONITINE	magma	SET	2	-0.0666929	-0.069474	-0.00073848	0.52659	0.984093	0.52659	0.984093	0.503366	0.990158	48935	METHYLLYCACONITINE	ENSG00000128272; ENSG00000175344; ENSG00000274542; ENSG00000282088	4
ldl2021	Conditioned	METHYLNALTREXONE	magma	SET	5	1.00397	0.6749	0.011342	0.1577	0.984093	0.1577	0.984093	0.129828	0.843141	48935	METHYLNALTREXONE	ENSG00000112038; ENSG00000166603; ENSG00000122375; ENSG00000116329; ENSG00000082556	5
ldl2021	Conditioned	METHYLNITROSOUREA	magma	SET	8	0.322421	0.16842	0.0035798	0.37357	0.984093	0.37357	0.984093	0.332661	0.958119	48935	METHYLNITROSOUREA	ENSG00000081051; ENSG00000136997; ENSG00000100031; ENSG00000131759; ENSG00000131095; ENSG00000174775; ENSG00000276536; ENSG00000102882; ENSG00000170430	9
ldl2021	Conditioned	METHYLPHENIDATE	magma	SET	31	0.746368	0.18289	0.0076473	0.22773	0.984093	0.22773	0.984093	0.190463	0.896032	48935	METHYLPHENIDATE	ENSG00000103546; ENSG00000142319; ENSG00000165209; ENSG00000111671; ENSG00000117868; ENSG00000144908; ENSG00000258289; ENSG00000185615; ENSG00000147862; ENSG00000101255; ENSG00000134020; ENSG00000170293; ENSG00000185129; ENSG00000119943; ENSG00000170291; ENSG00000288485; ENSG00000214944; ENSG00000137563; ENSG00000161956; ENSG00000276996; ENSG00000107736; ENSG00000262246; ENSG00000282725; ENSG00000196357; ENSG00000121417; ENSG00000283420; ENSG00000129245; ENSG00000006607; ENSG00000171503; ENSG00000183715; ENSG00000213762; ENSG00000143315; ENSG00000165322; ENSG00000189306; ENSG00000153786	35
ldl2021	Conditioned	METHYLPREDNISOLONE	magma	SET	7	0.398422	0.24293	0.0048302	0.34516	0.984093	0.34516	0.984093	0.303309	0.947235	48935	METHYLPREDNISOLONE	ENSG00000160255; ENSG00000113525; ENSG00000121594; ENSG00000111537; ENSG00000169245; ENSG00000106366; ENSG00000113580	7
ldl2021	Conditioned	METHYLSAMIDORPHAN	magma	SET	3	1.43061	1.1713	0.015248	0.076284	0.902116	0.076284	0.902116	0.0652254	0.736107	48935	METHYLSAMIDORPHAN	ENSG00000112038; ENSG00000116329; ENSG00000082556	3
ldl2021	Conditioned	METHYPRYLON	magma	SET	13	-2.77431	-1.3856	-0.037538	0.99723	0.999238	0.99723	0.999238	0.999146	0.999944	48935	METHYPRYLON	ENSG00000022355; ENSG00000166206; ENSG00000113327; ENSG00000163288; ENSG00000268089; ENSG00000187730; ENSG00000102287; ENSG00000163285; ENSG00000145864; ENSG00000109158; ENSG00000094755; ENSG00000011677; ENSG00000186297; ENSG00000151834; ENSG00000182256; ENSG00000145863	16
ldl2021	Conditioned	METHYSERGIDE	magma	SET	11	-1.08636	-0.50747	-0.012647	0.86133	0.9868	0.86133	0.9868	0.895179	0.999944	48935	METHYSERGIDE	ENSG00000148680; ENSG00000147246; ENSG00000178394; ENSG00000135914; ENSG00000135312; ENSG00000179546; ENSG00000168830; ENSG00000179097; ENSG00000102468; ENSG00000157219; ENSG00000158748; ENSG00000138794	12
ldl2021	Conditioned	METIPRANOLOL	magma	SET	2	0.755495	0.8868	0.0094263	0.22499	0.984093	0.22499	0.984093	0.187973	0.894617	48935	METIPRANOLOL	ENSG00000043591; ENSG00000169252	2
ldl2021	Conditioned	METITEPINE	magma	SET	10	-0.962989	-0.48474	-0.011519	0.83221	0.986312	0.83221	0.986312	0.864459	0.999944	48935	METITEPINE	ENSG00000178394; ENSG00000135312; ENSG00000179546; ENSG00000168830; ENSG00000179097; ENSG00000102468; ENSG00000135914; ENSG00000147246; ENSG00000157219; ENSG00000158748; ENSG00000148680	11
ldl2021	Conditioned	METIXENE	magma	SET	5	-1.05487	-0.67494	-0.011343	0.85425	0.98656	0.85425	0.98656	0.887843	0.999944	48935	METIXENE	ENSG00000184984; ENSG00000133019; ENSG00000180720; ENSG00000168539; ENSG00000181072; ENSG00000147246	6
ldl2021	Conditioned	METLYSBRADYKININ	magma	SET	2	0.639154	0.68741	0.0073068	0.26138	0.984093	0.26138	0.984093	0.221268	0.911566	48935	MET-LYS-BRADYKININ	ENSG00000110881; ENSG00000168398	2
ldl2021	Conditioned	METOCLOPRAMIDE	magma	SET	11	-0.656771	-0.31127	-0.0077575	0.74433	0.984093	0.74433	0.984093	0.764229	0.999944	48935	METOCLOPRAMIDE	ENSG00000164270; ENSG00000166736; ENSG00000149295; ENSG00000168539; ENSG00000149305; ENSG00000166394; ENSG00000100243; ENSG00000105372; ENSG00000179142; ENSG00000159348; ENSG00000065615	11
ldl2021	Conditioned	METOCURINE	magma	SET	7	-1.57979	-0.88898	-0.017676	0.94291	0.99062	0.94291	0.99062	0.969079	0.999944	48935	METOCURINE	ENSG00000120903; ENSG00000181072; ENSG00000170175; ENSG00000283946; ENSG00000196811; ENSG00000108556; ENSG00000138435; ENSG00000135902	8
ldl2021	Conditioned	METOLAZONE	magma	SET	3	0.203397	0.18991	0.0024723	0.41941	0.984093	0.41941	0.984093	0.381757	0.970668	48935	METOLAZONE	ENSG00000070915; ENSG00000074803; ENSG00000125726	3
ldl2021	Conditioned	METOPRINE	magma	SET	2	-0.187622	-0.17732	-0.0018848	0.57441	0.984093	0.57441	0.984093	0.559937	0.995862	48935	METOPRINE	ENSG00000258429; ENSG00000150540	2
ldl2021	Conditioned	METOPROLOL	magma	SET	11	-0.837771	-0.36056	-0.008986	0.79891	0.985735	0.79891	0.985735	0.827508	0.999944	48935	METOPROLOL	ENSG00000165061; ENSG00000043591; ENSG00000172061; ENSG00000175398; ENSG00000151475; ENSG00000004939; ENSG00000130340; ENSG00000159640; ENSG00000169252; ENSG00000164128; ENSG00000171873	11
ldl2021	Conditioned	METOXIBUTROPATE	magma	SET	2	-0.540275	-0.58058	-0.0061713	0.70549	0.984093	0.70549	0.984093	0.71789	0.999944	48935	METOXIBUTROPATE	ENSG00000095303; ENSG00000073756	2
ldl2021	Conditioned	METRELEPTIN	magma	SET	5	0.44589	0.30016	0.0050444	0.32784	0.984093	0.32784	0.984093	0.285742	0.941984	48935	METRELEPTIN	ENSG00000174697; ENSG00000176619; ENSG00000169692; ENSG00000168000; ENSG00000116678	5
ldl2021	Conditioned	METRONIDAZOLE	magma	SET	4	-1.17934	-0.82705	-0.012432	0.88086	0.986936	0.88086	0.986936	0.914817	0.999944	48935	METRONIDAZOLE	ENSG00000136244; ENSG00000100300; ENSG00000138109; ENSG00000160868	4
ldl2021	Conditioned	METYRAPONE	magma	SET	3	-1.40819	-1.648	-0.021454	0.92046	0.988627	0.92046	0.988627	0.951208	0.999944	48935	METYRAPONE	ENSG00000160882; ENSG00000153002; ENSG00000163751	3
ldl2021	Conditioned	METYROSINE	magma	SET	4	-0.88993	-0.59272	-0.0089095	0.81324	0.986117	0.81324	0.986117	0.843575	0.999944	48935	METYROSINE	ENSG00000180176; ENSG00000142319; ENSG00000276996; ENSG00000197919; ENSG00000109424	5
ldl2021	Conditioned	MEVASTATIN	magma	SET	3	1.69874	1.5997	0.020825	0.044694	0.795309	0.044694	0.795309	0.0410748	0.6614	48935	MEVASTATIN	ENSG00000057657; ENSG00000187258; ENSG00000113161	3
ldl2021	Conditioned	MEVIDALEN	magma	SET	2	-0.442766	-0.51538	-0.0054783	0.67103	0.984093	0.67103	0.984093	0.67643	0.999944	48935	MEVIDALEN	ENSG00000184845; ENSG00000170017	2
ldl2021	Conditioned	MEVOCICLIB	magma	SET	2	-0.426657	-0.39104	-0.0041566	0.66518	0.984093	0.66518	0.984093	0.669377	0.999944	48935	MEVOCICLIB	ENSG00000134058; ENSG00000277273; ENSG00000148730	3
ldl2021	Conditioned	MEXILETINE	magma	SET	13	-1.64684	-0.64716	-0.017533	0.9502	0.99119	0.9502	0.99119	0.974357	0.999944	48935	MEXILETINE	ENSG00000006128; ENSG00000183873; ENSG00000087088; ENSG00000168356; ENSG00000136546; ENSG00000185313; ENSG00000153253; ENSG00000007314; ENSG00000169432; ENSG00000144285; ENSG00000196876; ENSG00000136531; ENSG00000122861	13
ldl2021	Conditioned	MEZAGITAMAB	magma	SET	2	0.892393	1.0159	0.010799	0.1861	0.984093	0.1861	0.984093	0.153777	0.867056	48935	MEZAGITAMAB	ENSG00000004468; ENSG00000137198	2
ldl2021	Conditioned	MF101	magma	SET	3	-1.04042	-0.84165	-0.010957	0.85092	0.98656	0.85092	0.98656	0.88436	0.999944	48935	MF101	ENSG00000140009; ENSG00000137869; ENSG00000158125	3
ldl2021	Conditioned	MG132	magma	SET	4	-0.765819	-0.57392	-0.008627	0.7781	0.985468	0.7781	0.985468	0.803685	0.999944	48935	MG-132	ENSG00000008018; ENSG00000281184; ENSG00000172757; ENSG00000126067; ENSG00000100804	5
ldl2021	Conditioned	MG2	magma	SET	8	2.69369	1.2784	0.027173	0.003537	0.311242	0.003537	0.311242	0.0062598	0.434402	48935	MG2+	ENSG00000152234; ENSG00000127412; ENSG00000274348; ENSG00000165125; ENSG00000276971; ENSG00000198626; ENSG00000141505; ENSG00000161944; ENSG00000134780; ENSG00000198838	10
ldl2021	Conditioned	MG624	magma	SET	3	-0.33619	-0.30242	-0.003937	0.63163	0.984093	0.63163	0.984093	0.628796	0.999944	48935	MG-624	ENSG00000175344; ENSG00000274542; ENSG00000282088; ENSG00000128383; ENSG00000262156; ENSG00000144579	6
ldl2021	Conditioned	MGCD265	magma	SET	8	0.172238	0.082519	0.001754	0.43163	0.984093	0.43163	0.984093	0.395148	0.974261	48935	MGCD-265	ENSG00000167601; ENSG00000105976; ENSG00000037280; ENSG00000102755; ENSG00000128052; ENSG00000091436; ENSG00000120156; ENSG00000164078	8
ldl2021	Conditioned	MGD009	magma	SET	2	1.42632	1.4587	0.015505	0.076902	0.903976	0.076902	0.903976	0.0657058	0.736473	48935	MGD-009	ENSG00000243955; ENSG00000103855	2
ldl2021	Conditioned	MGD010	magma	SET	2	1.73754	2.1688	0.023053	0.04116	0.780444	0.04116	0.780444	0.0383229	0.650346	48935	MGD-010	ENSG00000072694; ENSG00000007312	2
ldl2021	Conditioned	MGS0210	magma	SET	2	-1.72965	-1.5173	-0.016128	0.95814	0.992005	0.95814	0.992005	0.979705	0.999944	48935	MGS-0210	ENSG00000164082; ENSG00000198822	2
ldl2021	Conditioned	MIANSERIN	magma	SET	11	-2.02885	-0.88529	-0.022063	0.97876	0.994861	0.97876	0.994861	0.991668	0.999944	48935	MIANSERIN	ENSG00000044574; ENSG00000164270; ENSG00000120907; ENSG00000170214; ENSG00000171873; ENSG00000196639; ENSG00000113749; ENSG00000102468; ENSG00000135914; ENSG00000147246; ENSG00000158748; ENSG00000148680	12
ldl2021	Conditioned	MIBAMPATOR	magma	SET	3	-2.01973	-1.8572	-0.024177	0.97828	0.994861	0.97828	0.994861	0.991436	0.999944	48935	MIBAMPATOR	ENSG00000155511; ENSG00000120251; ENSG00000152578; ENSG00000125675	4
ldl2021	Conditioned	MIBEFRADIL	magma	SET	22	0.701608	0.20943	0.0073792	0.24147	0.984093	0.24147	0.984093	0.20292	0.903507	48935	MIBEFRADIL	ENSG00000177105; ENSG00000108561; ENSG00000115963; ENSG00000196557; ENSG00000131100; ENSG00000071553; ENSG00000155366; ENSG00000143878; ENSG00000033627; ENSG00000100346; ENSG00000006283; ENSG00000131620; ENSG00000151067; ENSG00000285479; ENSG00000157388; ENSG00000102001; ENSG00000081248; ENSG00000067191; ENSG00000165995; ENSG00000167535; ENSG00000182389; ENSG00000175294; ENSG00000166762; ENSG00000152705; ENSG00000188782	25
ldl2021	Conditioned	MICONAZOLE	magma	SET	3	0.470676	0.33482	0.0043588	0.31894	0.984093	0.31894	0.984093	0.27682	0.938036	48935	MICONAZOLE	ENSG00000142185; ENSG00000127412; ENSG00000274348; ENSG00000160870	4
ldl2021	Conditioned	MICROCYSTINLR	magma	SET	2	0.642311	0.87046	0.0092527	0.26034	0.984093	0.26034	0.984093	0.220306	0.910663	48935	MICROCYSTIN-LR	ENSG00000110169; ENSG00000172531	2
ldl2021	Conditioned	MICROPARTICLEMDPBACTERIALDNACONTAININGMIS416	magma	SET	2	-0.25757	-0.3156	-0.0033547	0.60163	0.984093	0.60163	0.984093	0.592535	0.999144	48935	MICROPARTICLE_MDP/BACTERIAL_DNA-CONTAINING_MIS416	ENSG00000239732; ENSG00000167207	2
ldl2021	Conditioned	MIDAFOTEL	magma	SET	4	-1.29539	-0.99131	-0.014901	0.9024	0.98823	0.9024	0.98823	0.935276	0.999944	48935	MIDAFOTEL	ENSG00000183454; ENSG00000273079; ENSG00000161509; ENSG00000105464	4
ldl2021	Conditioned	MIDAZOLAM	magma	SET	17	-2.53013	-1.0517	-0.032578	0.99429	0.998195	0.99429	0.998195	0.998214	0.999944	48935	MIDAZOLAM	ENSG00000113327; ENSG00000022355; ENSG00000145864; ENSG00000102287; ENSG00000094755; ENSG00000187730; ENSG00000163285; ENSG00000151834; ENSG00000145863; ENSG00000163288; ENSG00000182256; ENSG00000186297; ENSG00000268089; ENSG00000109158; ENSG00000011677; ENSG00000166206; ENSG00000127948; ENSG00000141867; ENSG00000204256; ENSG00000234704; ENSG00000234507; ENSG00000230678; ENSG00000236227; ENSG00000235307; ENSG00000215077; ENSG00000137948; ENSG00000143549	27
ldl2021	Conditioned	MIDODRINE	magma	SET	3	-2.42181	-2.2656	-0.029494	0.99227	0.997673	0.99227	0.997673	0.997514	0.999944	48935	MIDODRINE	ENSG00000120907; ENSG00000170214; ENSG00000171873	3
ldl2021	Conditioned	MIDOMAFETAMINE	magma	SET	6	-0.863713	-0.49388	-0.0090918	0.80612	0.985827	0.80612	0.985827	0.835665	0.999944	48935	MIDOMAFETAMINE	ENSG00000103546; ENSG00000108576; ENSG00000142319; ENSG00000197408; ENSG00000165646; ENSG00000135914; ENSG00000276996	7
ldl2021	Conditioned	MIDOSTAURIN	magma	SET	20	-0.973256	-0.33698	-0.011322	0.83479	0.98656	0.83479	0.98656	0.867207	0.999944	48935	MIDOSTAURIN	ENSG00000157404; ENSG00000110395; ENSG00000122025; ENSG00000163558; ENSG00000150457; ENSG00000181163; ENSG00000184304; ENSG00000152953; ENSG00000067606; ENSG00000113721; ENSG00000163932; ENSG00000115825; ENSG00000128052; ENSG00000171132; ENSG00000166501; ENSG00000126583; ENSG00000154229; ENSG00000027075; ENSG00000134853; ENSG00000065675	20
ldl2021	Conditioned	MIFEPRISTONE	magma	SET	8	1.07795	0.55079	0.011707	0.14053	0.984093	0.14053	0.984093	0.115749	0.824117	48935	MIFEPRISTONE	ENSG00000108688; ENSG00000068976; ENSG00000081051; ENSG00000128342; ENSG00000090402; ENSG00000082175; ENSG00000113580; ENSG00000169083; ENSG00000144852	9
ldl2021	Conditioned	MIGALASTAT	magma	SET	2	-0.320998	-0.27697	-0.0029441	0.62589	0.984093	0.62589	0.984093	0.621849	0.999944	48935	MIGALASTAT	ENSG00000102393; ENSG00000126945; ENSG00000257017; ENSG00000177628; ENSG00000262446	5
ldl2021	Conditioned	MIGLITOL	magma	SET	5	-0.096529	-0.059097	-0.00099316	0.53845	0.984093	0.53845	0.984093	0.517319	0.991372	48935	MIGLITOL	ENSG00000257335; ENSG00000282607; ENSG00000171298; ENSG00000291507; ENSG00000141448; ENSG00000089597; ENSG00000214013	7
ldl2021	Conditioned	MIGLUSTAT	magma	SET	3	0.784565	0.58607	0.0076296	0.21636	0.984093	0.21636	0.984093	0.180317	0.887566	48935	MIGLUSTAT	ENSG00000148154; ENSG00000156413; ENSG00000089597	3
ldl2021	Conditioned	MILADEMETAN	magma	SET	3	-1.53484	-1.4882	-0.019374	0.93758	0.990295	0.93758	0.990295	0.965057	0.999944	48935	MILADEMETAN	ENSG00000135679; ENSG00000171094; ENSG00000143924	3
ldl2021	Conditioned	MILAMELINE	magma	SET	2	-0.434613	-0.34224	-0.0036378	0.66807	0.984093	0.66807	0.984093	0.672866	0.999944	48935	MILAMELINE	ENSG00000129673; ENSG00000090861	2
ldl2021	Conditioned	MILATAXEL	magma	SET	14	-1.66995	-0.69358	-0.019499	0.95253	0.991364	0.95253	0.991364	0.975969	0.999944	48935	MILATAXEL	ENSG00000166402; ENSG00000152086; ENSG00000167553; ENSG00000167552; ENSG00000104833; ENSG00000196230; ENSG00000261456; ENSG00000188229; ENSG00000137267; ENSG00000137285; ENSG00000127824; ENSG00000101162; ENSG00000123416; ENSG00000258947; ENSG00000176014; ENSG00000198033; ENSG00000235067; ENSG00000232575; ENSG00000227739; ENSG00000224156; ENSG00000229684; ENSG00000183311; ENSG00000232421; ENSG00000292120	24
ldl2021	Conditioned	MILATUZUMAB	magma	SET	2	0.0862549	0.098736	0.0010495	0.46563	0.984093	0.46563	0.984093	0.433119	0.981375	48935	MILATUZUMAB	ENSG00000019582; ENSG00000144230	2
ldl2021	Conditioned	MILCICLIB	magma	SET	9	0.178181	0.073512	0.0016573	0.42929	0.984093	0.42929	0.984093	0.392569	0.973736	48935	MILCICLIB	ENSG00000135446; ENSG00000123374; ENSG00000151247; ENSG00000148730; ENSG00000114867; ENSG00000147889; ENSG00000170312; ENSG00000198400; ENSG00000134058; ENSG00000277273	10
ldl2021	Conditioned	MILNACIPRAN	magma	SET	7	-1.46384	-0.83016	-0.016506	0.92837	0.989555	0.92837	0.989555	0.957795	0.999944	48935	MILNACIPRAN	ENSG00000108576; ENSG00000010278; ENSG00000103546; ENSG00000178394; ENSG00000139915; ENSG00000150594; ENSG00000172116	7
ldl2021	Conditioned	MILNACIPRANHYDROCHLORIDE	magma	SET	2	-1.00555	-0.92416	-0.0098234	0.84268	0.98656	0.84268	0.98656	0.875674	0.999944	48935	MILNACIPRAN_HYDROCHLORIDE	ENSG00000108576; ENSG00000103546	2
ldl2021	Conditioned	MILODISTIM	magma	SET	2	0.0665776	0.07727	0.00082134	0.47346	0.984093	0.47346	0.984093	0.441967	0.982211	48935	MILODISTIM	ENSG00000198223; ENSG00000292357; ENSG00000081237; ENSG00000262418; ENSG00000136997	5
ldl2021	Conditioned	MILRINONE	magma	SET	8	0.471206	0.24727	0.0052558	0.31875	0.984093	0.31875	0.984093	0.276632	0.937755	48935	MILRINONE	ENSG00000172572; ENSG00000065989; ENSG00000049089; ENSG00000138735; ENSG00000092758; ENSG00000112280; ENSG00000186642; ENSG00000152270	8
ldl2021	Conditioned	MILTEFOSINE	magma	SET	3	-0.60158	-0.38607	-0.0050259	0.72627	0.984093	0.72627	0.984093	0.742808	0.999944	48935	MILTEFOSINE	ENSG00000164400; ENSG00000232810; ENSG00000204490; ENSG00000228321; ENSG00000228849; ENSG00000228978; ENSG00000223952; ENSG00000230108; ENSG00000206439; ENSG00000170890; ENSG00000176102	11
ldl2021	Conditioned	MILTIRONE	magma	SET	4	-0.626658	-0.54293	-0.0081611	0.73455	0.984093	0.73455	0.984093	0.752668	0.999944	48935	MILTIRONE	ENSG00000156711; ENSG00000188130; ENSG00000112062; ENSG00000185386	4
ldl2021	Conditioned	MIMOSINE	magma	SET	4	0.0597403	0.037122	0.000558	0.47618	0.984093	0.47618	0.984093	0.445074	0.983132	48935	MIMOSINE	ENSG00000108691; ENSG00000176974; ENSG00000284320; ENSG00000182199; ENSG00000077498	5
ldl2021	Conditioned	MINAPRINE	magma	SET	7	-2.24587	-1.0594	-0.021064	0.98764	0.996446	0.98764	0.996446	0.995702	0.999944	48935	MINAPRINE	ENSG00000135914; ENSG00000102468; ENSG00000189221; ENSG00000147246; ENSG00000168539; ENSG00000184845; ENSG00000087085; ENSG00000149295; ENSG00000108576	9
ldl2021	Conditioned	MINIMISEDRELAXIN3ANALOGUE2	magma	SET	2	0.323643	0.2093	0.0022247	0.37311	0.984093	0.37311	0.984093	0.33217	0.958119	48935	MINIMISED_RELAXIN-3_ANALOGUE_2	ENSG00000198931; ENSG00000142515	2
ldl2021	Conditioned	MINIMISEDRELAXIN3ANALOGUE3	magma	SET	2	0.323643	0.2093	0.0022247	0.37311	0.984093	0.37311	0.984093	0.33217	0.958119	48935	MINIMISED_RELAXIN-3_ANALOGUE_3	ENSG00000142515; ENSG00000198931	2
ldl2021	Conditioned	MINOCYCLINE	magma	SET	3	-0.87177	-0.57481	-0.007483	0.80833	0.986117	0.80833	0.986117	0.838126	0.999944	48935	MINOCYCLINE	ENSG00000234745; ENSG00000224608; ENSG00000223532; ENSG00000232126; ENSG00000206450; ENSG00000228964; ENSG00000164251; ENSG00000171421; ENSG00000168028	9
ldl2021	Conditioned	MINODRONICACID	magma	SET	4	0.0316757	0.018963	0.00028504	0.48737	0.984093	0.48737	0.984093	0.457848	0.984902	48935	MINODRONIC_ACID	ENSG00000106605; ENSG00000160683; ENSG00000160752; ENSG00000152904	4
ldl2021	Conditioned	MINOXIDIL	magma	SET	8	-1.45894	-0.71208	-0.015136	0.9277	0.989257	0.9277	0.989257	0.957243	0.999944	48935	MINOXIDIL	ENSG00000151704; ENSG00000196502; ENSG00000289755; ENSG00000110680; ENSG00000069431; ENSG00000187486; ENSG00000121361; ENSG00000177807; ENSG00000095303	9
ldl2021	Conditioned	MINUSBREMAZOCINE	magma	SET	3	0.197187	0.14172	0.001845	0.42184	0.984093	0.42184	0.984093	0.384407	0.971391	48935	(-)-BREMAZOCINE	ENSG00000164978; ENSG00000120868; ENSG00000175336	3
ldl2021	Conditioned	MINUSCYCLAZOCINE	magma	SET	3	0.197187	0.14172	0.001845	0.42184	0.984093	0.42184	0.984093	0.384407	0.971391	48935	(-)-CYCLAZOCINE	ENSG00000120868; ENSG00000164978; ENSG00000175336	3
ldl2021	Conditioned	MINUSENGLERINA	magma	SET	2	-0.0958425	-0.10835	-0.0011518	0.53818	0.984093	0.53818	0.984093	0.51699	0.991181	48935	(-)-ENGLERIN_A	ENSG00000070961; ENSG00000074370	2
ldl2021	Conditioned	MINUSROLIPRAM	magma	SET	6	1.7441	1.0429	0.019199	0.040578	0.775052	0.040578	0.775052	0.0378832	0.649575	48935	(-)-ROLIPRAM	ENSG00000005339; ENSG00000065989; ENSG00000184588; ENSG00000105650; ENSG00000285188; ENSG00000113448; ENSG00000138735	7
ldl2021	Conditioned	MINUSSBAYK8644	magma	SET	3	-0.27294	-0.23781	-0.0030958	0.60755	0.984093	0.60755	0.984093	0.599694	0.999144	48935	(-)-(S)-BAYK8644	ENSG00000157388; ENSG00000155097; ENSG00000131100; ENSG00000102001	4
ldl2021	Conditioned	MINUSSTEPHOLIDINE	magma	SET	2	-0.306478	-0.34255	-0.0036412	0.62038	0.984093	0.62038	0.984093	0.61519	0.999944	48935	(-)-STEPHOLIDINE	ENSG00000184845; ENSG00000149295; ENSG00000101986	3
ldl2021	Conditioned	MIPOMERSEN	magma	SET	2	3.33155	3.298	0.035056	0.00043276	0.090933	0.00043276	0.090933	0.00168986	0.304019	48935	MIPOMERSEN	ENSG00000084674; ENSG00000291544; ENSG00000130164	3
ldl2021	Conditioned	MIPSAGARGIN	magma	SET	4	0.250195	0.21493	0.0032307	0.40122	0.984093	0.40122	0.984093	0.362015	0.96773	48935	MIPSAGARGIN	ENSG00000086205; ENSG00000174437; ENSG00000196296; ENSG00000074370	4
ldl2021	Conditioned	MIRABEGRON	magma	SET	5	0.656731	0.45763	0.0076907	0.25568	0.984093	0.25568	0.984093	0.215952	0.908562	48935	MIRABEGRON	ENSG00000060971; ENSG00000159842; ENSG00000278741; ENSG00000276016; ENSG00000188778; ENSG00000175164; ENSG00000281879; ENSG00000043591; ENSG00000169252	9
ldl2021	Conditioned	MIRIKIZUMAB	magma	SET	3	-0.527278	-0.47106	-0.0061323	0.701	0.984093	0.701	0.984093	0.712476	0.999944	48935	MIRIKIZUMAB	ENSG00000110944; ENSG00000113302; ENSG00000168811	3
ldl2021	Conditioned	MIROGABALIN	magma	SET	2	0.904858	0.92576	0.0098404	0.18277	0.984093	0.18277	0.984093	0.150918	0.864759	48935	MIROGABALIN	ENSG00000153956; ENSG00000007402	2
ldl2021	Conditioned	MIRTAZAPINE	magma	SET	8	0.331016	0.17	0.0036135	0.37032	0.984093	0.37032	0.984093	0.32923	0.957172	48935	MIRTAZAPINE	ENSG00000069482; ENSG00000139287; ENSG00000174697; ENSG00000178188; ENSG00000029725; ENSG00000184160; ENSG00000147246; ENSG00000150594; ENSG00000102468; ENSG00000274286	10
ldl2021	Conditioned	MIRVETUXIMABSORAVTANSINE	magma	SET	15	-1.29508	-0.50788	-0.014779	0.90235	0.98823	0.90235	0.98823	0.935229	0.999944	48935	MIRVETUXIMAB_SORAVTANSINE	ENSG00000110195; ENSG00000173917; ENSG00000196230; ENSG00000188229; ENSG00000198033; ENSG00000137285; ENSG00000176014; ENSG00000123416; ENSG00000104833; ENSG00000101162; ENSG00000127824; ENSG00000258947; ENSG00000167553; ENSG00000152086; ENSG00000261456; ENSG00000167552; ENSG00000137267; ENSG00000235067; ENSG00000232575; ENSG00000227739; ENSG00000224156; ENSG00000229684; ENSG00000183311; ENSG00000232421; ENSG00000292120	25
ldl2021	Conditioned	MISONIDAZOLE	magma	SET	3	-0.693641	-0.56255	-0.0073234	0.75604	0.984093	0.75604	0.984093	0.777949	0.999944	48935	MISONIDAZOLE	ENSG00000084207; ENSG00000158125; ENSG00000104687	3
ldl2021	Conditioned	MISOPROSTOL	magma	SET	8	-0.164492	-0.083233	-0.0017692	0.56533	0.984093	0.56533	0.984093	0.549166	0.993407	48935	MISOPROSTOL	ENSG00000103375; ENSG00000160013; ENSG00000050628; ENSG00000125257; ENSG00000134538; ENSG00000130208; ENSG00000291128; ENSG00000125384; ENSG00000171522	9
ldl2021	Conditioned	MISTLETOEEXTRACT	magma	SET	2	0.0530252	0.055862	0.00059379	0.47886	0.984093	0.47886	0.984093	0.448096	0.983573	48935	MISTLETOE_EXTRACT	ENSG00000109471; ENSG00000112062	2
ldl2021	Conditioned	MIT1	magma	SET	2	1.17481	1.0936	0.011625	0.12004	0.972142	0.12004	0.972142	0.0993411	0.800661	48935	MIT1	ENSG00000118137; ENSG00000158874	2
ldl2021	Conditioned	MITAPIVAT	magma	SET	3	-0.613588	-0.39874	-0.0051909	0.73025	0.984093	0.73025	0.984093	0.747573	0.999944	48935	MITAPIVAT	ENSG00000187837; ENSG00000124575; ENSG00000143627; ENSG00000262785	4
ldl2021	Conditioned	MITIGLINIDE	magma	SET	4	0.023586	0.016639	0.00025011	0.49059	0.984093	0.49059	0.984093	0.461543	0.985156	48935	MITIGLINIDE	ENSG00000177807; ENSG00000006071; ENSG00000187486; ENSG00000132170	4
ldl2021	Conditioned	MITIGLINIDECALCIUMDIHYDRATE	magma	SET	2	-2.00048	-2.0905	-0.022221	0.97727	0.994804	0.97727	0.994804	0.99091	0.999944	48935	MITIGLINIDE_CALCIUM_DIHYDRATE	ENSG00000006071; ENSG00000187486	2
ldl2021	Conditioned	MITIPERSTAT	magma	SET	2	0.934327	0.92703	0.009854	0.17507	0.984093	0.17507	0.984093	0.144386	0.860367	48935	MITIPERSTAT	ENSG00000005381; ENSG00000196371	2
ldl2021	Conditioned	MITOFLAXONE	magma	SET	3	0.987462	0.86473	0.011257	0.16171	0.984093	0.16171	0.984093	0.133166	0.848904	48935	MITOFLAXONE	ENSG00000166825; ENSG00000164400; ENSG00000110799	3
ldl2021	Conditioned	MITOGENACTIVATEDPROTEINKINASEINHIBITOR	magma	SET	5	-0.915012	-0.60152	-0.010109	0.8199	0.986312	0.8199	0.986312	0.850988	0.999944	48935	MITOGEN-ACTIVATED_PROTEIN_KINASE_INHIBITOR	ENSG00000110092; ENSG00000170345; ENSG00000204305; ENSG00000229058; ENSG00000234729; ENSG00000231268; ENSG00000230514; ENSG00000206320; ENSG00000237405; ENSG00000125538; ENSG00000175197; ENSG00000124762	12
ldl2021	Conditioned	MITOGLITAZONE	magma	SET	3	-0.567247	-0.40983	-0.0053352	0.71472	0.984093	0.71472	0.984093	0.72897	0.999944	48935	MITOGLITAZONE	ENSG00000132170; ENSG00000213639; ENSG00000171105	3
ldl2021	Conditioned	MITOMYCIN	magma	SET	11	0.738054	0.31478	0.0078451	0.23024	0.984093	0.23024	0.984093	0.192707	0.897794	48935	MITOMYCIN	ENSG00000189052; ENSG00000100079; ENSG00000110799; ENSG00000198650; ENSG00000115008; ENSG00000228716; ENSG00000111057; ENSG00000158169; ENSG00000005471; ENSG00000172817; ENSG00000083093	11
ldl2021	Conditioned	MITOTANE	magma	SET	5	1.0742	0.81942	0.013771	0.14137	0.984093	0.14137	0.984093	0.116422	0.825791	48935	MITOTANE	ENSG00000197408; ENSG00000140459; ENSG00000288362; ENSG00000160882; ENSG00000158516; ENSG00000091831	6
ldl2021	Conditioned	MITOXANTRONE	magma	SET	5	0.0981795	0.062828	0.0010558	0.4609	0.984093	0.4609	0.984093	0.427768	0.98089	48935	MITOXANTRONE	ENSG00000179133; ENSG00000168505; ENSG00000158089; ENSG00000288705; ENSG00000169057; ENSG00000131747; ENSG00000152601	7
ldl2021	Conditioned	MIVACURIUM	magma	SET	8	-1.89811	-1.0112	-0.021493	0.97114	0.993638	0.97114	0.993638	0.987585	0.999944	48935	MIVACURIUM	ENSG00000120903; ENSG00000114200; ENSG00000181072; ENSG00000170175; ENSG00000135902; ENSG00000108556; ENSG00000138435; ENSG00000196811; ENSG00000283946	9
ldl2021	Conditioned	MIVAVOTINIB	magma	SET	4	-0.307781	-0.24628	-0.003702	0.62087	0.984093	0.62087	0.984093	0.615792	0.999944	48935	MIVAVOTINIB	ENSG00000137714; ENSG00000182580; ENSG00000147647; ENSG00000165025	4
ldl2021	Conditioned	MIVEBRESIB	magma	SET	2	-0.689117	-0.69718	-0.0074108	0.75463	0.984093	0.75463	0.984093	0.776296	0.999944	48935	MIVEBRESIB	ENSG00000187957; ENSG00000243364	2
ldl2021	Conditioned	MIZOLASTINE	magma	SET	2	-0.400169	-0.42538	-0.0045216	0.65548	0.984093	0.65548	0.984093	0.657618	0.999944	48935	MIZOLASTINE	ENSG00000196639; ENSG00000123505	2
ldl2021	Conditioned	MIZORIBINE	magma	SET	3	-0.801573	-0.59714	-0.0077737	0.78859	0.985633	0.78859	0.985633	0.815755	0.999944	48935	MIZORIBINE	ENSG00000106348; ENSG00000163655; ENSG00000178035	3
ldl2021	Conditioned	MK0249	magma	SET	2	-0.233316	-0.26409	-0.0028071	0.59224	0.984093	0.59224	0.984093	0.581248	0.999053	48935	MK-0249	ENSG00000101180; ENSG00000125363; ENSG00000123505	3
ldl2021	Conditioned	MK0354	magma	SET	3	-0.362903	-0.38377	-0.004996	0.64166	0.984093	0.64166	0.984093	0.640912	0.999944	48935	MK-0354	ENSG00000182782; ENSG00000104537; ENSG00000255398	3
ldl2021	Conditioned	MK0359	magma	SET	3	0.872033	0.83498	0.01087	0.1916	0.984093	0.1916	0.984093	0.158526	0.869778	48935	MK-0359	ENSG00000111799; ENSG00000123500; ENSG00000204248; ENSG00000223699; ENSG00000227801; ENSG00000230930; ENSG00000235708; ENSG00000232541; ENSG00000206290; ENSG00000060718	10
ldl2021	Conditioned	MK0752	magma	SET	5	-0.284681	-0.1693	-0.0028451	0.61205	0.984093	0.61205	0.984093	0.60511	0.999869	48935	MK-0752	ENSG00000148400; ENSG00000134250; ENSG00000117362; ENSG00000135821; ENSG00000138613	5
ldl2021	Conditioned	MK0767	magma	SET	4	3.01192	2.3218	0.0349	0.0013001	0.175263	0.0013001	0.175263	0.00326812	0.368426	48935	MK-0767	ENSG00000186951; ENSG00000132170; ENSG00000248098; ENSG00000110092	4
ldl2021	Conditioned	MK0873	magma	SET	5	2.39497	1.7022	0.028606	0.0083176	0.446622	0.0083176	0.446622	0.0113033	0.489424	48935	MK-0873	ENSG00000123500; ENSG00000184588; ENSG00000105650; ENSG00000285188; ENSG00000113448; ENSG00000065989	6
ldl2021	Conditioned	MK0893	magma	SET	4	-1.41321	-1.0277	-0.015449	0.9212	0.988627	0.9212	0.988627	0.951845	0.999944	48935	MK-0893	ENSG00000215644; ENSG00000288269; ENSG00000163295; ENSG00000078549; ENSG00000163286	5
ldl2021	Conditioned	MK1029	magma	SET	2	-2.14123	-2.0932	-0.02225	0.98387	0.996001	0.98387	0.996001	0.994074	0.999944	48935	MK-1029	ENSG00000183134; ENSG00000168229	2
ldl2021	Conditioned	MK1064	magma	SET	2	-0.77272	-0.79737	-0.0084757	0.78014	0.985468	0.78014	0.985468	0.80604	0.999944	48935	MK-1064	ENSG00000166313; ENSG00000034053; ENSG00000276495	3
ldl2021	Conditioned	MK1775	magma	SET	3	-1.21486	-0.80633	-0.010497	0.88778	0.98717	0.88778	0.98717	0.921554	0.999944	48935	MK-1775	ENSG00000166483; ENSG00000109670; ENSG00000263528; ENSG00000183735	4
ldl2021	Conditioned	MK2201	magma	SET	3	-0.8933	-0.81561	-0.010618	0.81415	0.986117	0.81415	0.986117	0.844579	0.999944	48935	MK-2201	ENSG00000105221; ENSG00000142208; ENSG00000117020; ENSG00000275199	4
ldl2021	Conditioned	MK2206	magma	SET	5	-1.25629	-0.79151	-0.013302	0.89549	0.988139	0.89549	0.988139	0.92885	0.999944	48935	MK-2206	ENSG00000117020; ENSG00000275199; ENSG00000105221; ENSG00000142208; ENSG00000176102; ENSG00000173486; ENSG00000077152; ENSG00000228476	8
ldl2021	Conditioned	MK2461	magma	SET	14	-0.183441	-0.069038	-0.0019409	0.57277	0.984093	0.57277	0.984093	0.55797	0.995433	48935	MK-2461	ENSG00000153208; ENSG00000134769; ENSG00000105976; ENSG00000077782; ENSG00000066468; ENSG00000068078; ENSG00000102755; ENSG00000122025; ENSG00000037280; ENSG00000128052; ENSG00000164078; ENSG00000198400; ENSG00000148053; ENSG00000113721	14
ldl2021	Conditioned	MK2894	magma	SET	2	-0.280774	-0.2525	-0.002684	0.61056	0.984093	0.61056	0.984093	0.603296	0.999533	48935	MK-2894	ENSG00000103375; ENSG00000171522	2
ldl2021	Conditioned	MK3207	magma	SET	2	-0.857577	-0.88845	-0.0094438	0.80443	0.985735	0.80443	0.985735	0.833758	0.999944	48935	MK3207	ENSG00000064989; ENSG00000110680	2
ldl2021	Conditioned	MK3697	magma	SET	3	-0.97181	-0.84289	-0.010973	0.83442	0.986538	0.83442	0.986538	0.866818	0.999944	48935	MK-3697	ENSG00000137252; ENSG00000034053; ENSG00000276495; ENSG00000166313	4
ldl2021	Conditioned	MK5046	magma	SET	4	-0.676511	-0.37867	-0.0056921	0.75064	0.984093	0.75064	0.984093	0.771658	0.999944	48935	MK-5046	ENSG00000120437; ENSG00000075239; ENSG00000108684; ENSG00000102239; ENSG00000126010; ENSG00000135577	6
ldl2021	Conditioned	MK5108	magma	SET	6	-1.20898	-0.56863	-0.010468	0.88666	0.986936	0.88666	0.986936	0.920463	0.999944	48935	MK-5108	ENSG00000087586; ENSG00000104529; ENSG00000273594; ENSG00000254772; ENSG00000167658; ENSG00000178999; ENSG00000105146	7
ldl2021	Conditioned	MK571	magma	SET	3	0.467407	0.36088	0.004698	0.32011	0.984093	0.32011	0.984093	0.277966	0.938561	48935	MK-571	ENSG00000023839; ENSG00000103222; ENSG00000278183; ENSG00000135409; ENSG00000173198	5
ldl2021	Conditioned	MK6096	magma	SET	4	-1.04431	-0.87289	-0.013121	0.85182	0.98656	0.85182	0.98656	0.885312	0.999944	48935	MK-6096	ENSG00000121764; ENSG00000137252; ENSG00000166313; ENSG00000034053; ENSG00000276495	5
ldl2021	Conditioned	MK6592	magma	SET	3	-0.235664	-0.16886	-0.0021982	0.59315	0.984093	0.59315	0.984093	0.582336	0.999059	48935	MK-6592	ENSG00000087586; ENSG00000105146; ENSG00000178999	3
ldl2021	Conditioned	MK683	magma	SET	2	-2.03612	-2.3617	-0.025104	0.97913	0.99502	0.97913	0.99502	0.991855	0.999944	48935	MK6-83	ENSG00000055732; ENSG00000164904	2
ldl2021	Conditioned	MK6913	magma	SET	2	0.540811	0.51476	0.0054717	0.29432	0.984093	0.29432	0.984093	0.252678	0.925583	48935	MK-6913	ENSG00000091831; ENSG00000140009	2
ldl2021	Conditioned	MK7145	magma	SET	2	0.854676	0.99168	0.010541	0.19637	0.984093	0.19637	0.984093	0.162663	0.874491	48935	MK-7145	ENSG00000002330; ENSG00000139352	2
ldl2021	Conditioned	MK7622	magma	SET	2	-0.101802	-0.10792	-0.0011472	0.54054	0.984093	0.54054	0.984093	0.51977	0.991636	48935	MK-7622	ENSG00000168539; ENSG00000114771	2
ldl2021	Conditioned	MK8033	magma	SET	2	0.542323	0.40819	0.0043389	0.2938	0.984093	0.2938	0.984093	0.252166	0.925583	48935	MK-8033	ENSG00000105976; ENSG00000164078	2
ldl2021	Conditioned	MK8245	magma	SET	3	1.57814	1.7773	0.023137	0.057281	0.843588	0.057281	0.843588	0.0506877	0.695765	48935	MK-8245	ENSG00000099194; ENSG00000111700; ENSG00000134538	3
ldl2021	Conditioned	MK8353	magma	SET	4	0.448523	0.31663	0.0047595	0.32689	0.984093	0.32689	0.984093	0.284777	0.940897	48935	MK-8353	ENSG00000213281; ENSG00000044115; ENSG00000102882; ENSG00000100030	4
ldl2021	Conditioned	MK8719	magma	SET	2	-0.302369	-0.40974	-0.0043554	0.61881	0.984093	0.61881	0.984093	0.61329	0.999944	48935	MK-8719	ENSG00000198408; ENSG00000160883	2
ldl2021	Conditioned	MK8776	magma	SET	3	-0.22361	-0.16743	-0.0021797	0.58847	0.984093	0.58847	0.984093	0.576748	0.998514	48935	MK-8776	ENSG00000161960; ENSG00000149554; ENSG00000123374	3
ldl2021	Conditioned	MK8777	magma	SET	3	-2.01973	-1.8572	-0.024177	0.97828	0.994861	0.97828	0.994861	0.991436	0.999944	48935	MK-8777	ENSG00000155511; ENSG00000152578; ENSG00000120251; ENSG00000125675	4
ldl2021	Conditioned	MK912	magma	SET	3	-0.509345	-0.4393	-0.0057188	0.69474	0.984093	0.69474	0.984093	0.704977	0.999944	48935	MK-912	ENSG00000143322; ENSG00000150594; ENSG00000002726	3
ldl2021	Conditioned	MKC1	magma	SET	25	-0.736457	-0.21249	-0.0079804	0.76927	0.985092	0.76927	0.985092	0.79339	0.999944	48935	MKC-1	ENSG00000133704; ENSG00000196497; ENSG00000285248; ENSG00000205339; ENSG00000117408; ENSG00000198700; ENSG00000086200; ENSG00000125508; ENSG00000136573; ENSG00000134853; ENSG00000122025; ENSG00000077782; ENSG00000160867; ENSG00000254087; ENSG00000000938; ENSG00000111816; ENSG00000066468; ENSG00000176105; ENSG00000113721; ENSG00000068078; ENSG00000087586; ENSG00000010810; ENSG00000197122; ENSG00000182866; ENSG00000101336; ENSG00000128052; ENSG00000291971; ENSG00000285369	28
ldl2021	Conditioned	ML10302	magma	SET	4	0.272091	0.21407	0.0032178	0.39278	0.984093	0.39278	0.984093	0.352983	0.964454	48935	ML10302	ENSG00000166736; ENSG00000149305; ENSG00000164270; ENSG00000171428	4
ldl2021	Conditioned	ML130	magma	SET	2	0.643154	0.4506	0.0047897	0.26007	0.984093	0.26007	0.984093	0.220044	0.90983	48935	ML130	ENSG00000185800; ENSG00000138346	2
ldl2021	Conditioned	ML167	magma	SET	2	0.0046535	0.0060328	6.4126e-05	0.49814	0.984093	0.49814	0.984093	0.470194	0.986121	48935	ML167	ENSG00000113240; ENSG00000105204; ENSG00000281320	3
ldl2021	Conditioned	ML193	magma	SET	2	-0.880797	-0.95452	-0.010146	0.81079	0.986117	0.81079	0.986117	0.840853	0.999944	48935	ML193	ENSG00000138031; ENSG00000135898	2
ldl2021	Conditioned	ML204	magma	SET	3	0.0504879	0.04455	0.00057996	0.47987	0.984093	0.47987	0.984093	0.44924	0.983741	48935	ML204	ENSG00000074370; ENSG00000070961; ENSG00000133107; ENSG00000072315	4
ldl2021	Conditioned	ML213	magma	SET	2	-0.34874	-0.35969	-0.0038234	0.63635	0.984093	0.63635	0.984093	0.6345	0.999944	48935	ML213	ENSG00000160862; ENSG00000117013	2
ldl2021	Conditioned	ML218	magma	SET	4	0.183775	0.14167	0.0021296	0.42709	0.984093	0.42709	0.984093	0.390154	0.973343	48935	ML218	ENSG00000071553; ENSG00000033627; ENSG00000196557; ENSG00000006283; ENSG00000100346	5
ldl2021	Conditioned	ML297	magma	SET	2	-1.73594	-1.9196	-0.020405	0.9587	0.992005	0.9587	0.992005	0.980057	0.999944	48935	ML297	ENSG00000101440; ENSG00000162989	2
ldl2021	Conditioned	ML315	magma	SET	4	-1.67056	-1.302	-0.019572	0.95259	0.991364	0.95259	0.991364	0.976011	0.999944	48935	ML315	ENSG00000139610; ENSG00000197561; ENSG00000277571; ENSG00000066629; ENSG00000107105	5
ldl2021	Conditioned	ML324	magma	SET	2	-0.106851	-0.09152	-0.00097282	0.54255	0.984093	0.54255	0.984093	0.522129	0.991638	48935	ML324	ENSG00000168546; ENSG00000197421; ENSG00000066135	3
ldl2021	Conditioned	ML3403	magma	SET	4	-0.725054	-0.55827	-0.0083917	0.76579	0.985014	0.76579	0.985014	0.789338	0.999944	48935	ML3403	ENSG00000160868; ENSG00000185386; ENSG00000188130; ENSG00000112062	4
ldl2021	Conditioned	ML347	magma	SET	5	2.84611	1.8432	0.030976	0.0022153	0.243608	0.0022153	0.243608	0.00458545	0.40954	48935	ML347	ENSG00000079805; ENSG00000130816; ENSG00000115170; ENSG00000139567; ENSG00000107779	5
ldl2021	Conditioned	ML365	magma	SET	2	1.67194	1.8388	0.019545	0.047278	0.811202	0.047278	0.811202	0.0430434	0.66838	48935	ML365	ENSG00000171303; ENSG00000169427	2
ldl2021	Conditioned	ML786	magma	SET	2	0.903176	0.90183	0.0095861	0.18322	0.984093	0.18322	0.984093	0.1513	0.865604	48935	ML786	ENSG00000157764; ENSG00000132155	2
ldl2021	Conditioned	ML9	magma	SET	2	0.237141	0.25329	0.0026924	0.40628	0.984093	0.40628	0.984093	0.367458	0.968817	48935	ML9	ENSG00000157087; ENSG00000137672	2
ldl2021	Conditioned	MLN0128	magma	SET	13	0.239799	0.090536	0.0024528	0.40524	0.984093	0.40524	0.984093	0.366337	0.968488	48935	MLN0128	ENSG00000198793; ENSG00000121879; ENSG00000171608; ENSG00000105851; ENSG00000147889; ENSG00000105662; ENSG00000160741; ENSG00000164327; ENSG00000204673; ENSG00000119487; ENSG00000167965; ENSG00000141564; ENSG00000155792	13
ldl2021	Conditioned	MLN1117	magma	SET	3	0.340157	0.25923	0.0033748	0.36687	0.984093	0.36687	0.984093	0.325652	0.956187	48935	MLN1117	ENSG00000121879; ENSG00000051382; ENSG00000105379	3
ldl2021	Conditioned	MLN2704	magma	SET	14	-1.50543	-0.62495	-0.01757	0.93388	0.990189	0.93388	0.990189	0.962198	0.999944	48935	MLN-2704	ENSG00000086205; ENSG00000198033; ENSG00000101162; ENSG00000137285; ENSG00000127824; ENSG00000196230; ENSG00000104833; ENSG00000167553; ENSG00000167552; ENSG00000258947; ENSG00000137267; ENSG00000188229; ENSG00000152086; ENSG00000176014; ENSG00000123416; ENSG00000261456; ENSG00000235067; ENSG00000232575; ENSG00000227739; ENSG00000224156; ENSG00000229684; ENSG00000183311; ENSG00000232421; ENSG00000292120	24
ldl2021	Conditioned	MLN8054	magma	SET	2	0.867636	0.76994	0.0081841	0.1928	0.984093	0.1928	0.984093	0.159575	0.871131	48935	MLN8054	ENSG00000087586; ENSG00000149269	2
ldl2021	Conditioned	MLSA1	magma	SET	3	-1.7788	-1.5741	-0.020492	0.96235	0.992541	0.96235	0.992541	0.982375	0.999944	48935	ML_SA1	ENSG00000055732; ENSG00000164904; ENSG00000153898	3
ldl2021	Conditioned	MM111	magma	SET	4	-0.220853	-0.17765	-0.0026703	0.58739	0.984093	0.58739	0.984093	0.575467	0.998514	48935	MM-111	ENSG00000065361; ENSG00000141736; ENSG00000163064; ENSG00000172269	4
ldl2021	Conditioned	MM121	magma	SET	4	0.204382	0.14833	0.0022297	0.41903	0.984093	0.41903	0.984093	0.38134	0.970438	48935	MM-121	ENSG00000065361; ENSG00000157168; ENSG00000146648; ENSG00000172269	4
ldl2021	Conditioned	MM151	magma	SET	2	-0.128823	-0.11492	-0.0012216	0.55125	0.984093	0.55125	0.984093	0.532454	0.993407	48935	MM-151	ENSG00000146648; ENSG00000065361; ENSG00000204348; ENSG00000225682; ENSG00000236765; ENSG00000224313; ENSG00000206346; ENSG00000234798	8
ldl2021	Conditioned	MMP13TRACER18F5J	magma	SET	2	-0.49523	-0.48799	-0.0051871	0.68978	0.984093	0.68978	0.984093	0.699003	0.999944	48935	MMP13_TRACER__[18F]5J	ENSG00000167969; ENSG00000011465	2
ldl2021	Conditioned	MNK1INHIBITOR	magma	SET	3	-0.167855	-0.146	-0.0019007	0.56665	0.984093	0.56665	0.984093	0.550743	0.993701	48935	MNK1_INHIBITOR	ENSG00000196482; ENSG00000079277; ENSG00000099875	3
ldl2021	Conditioned	MOCETINOSTAT	magma	SET	9	-1.45246	-0.76976	-0.017354	0.9268	0.988964	0.9268	0.988964	0.956512	0.999944	48935	MOCETINOSTAT	ENSG00000196591; ENSG00000171720; ENSG00000147099; ENSG00000048052; ENSG00000108840; ENSG00000094631; ENSG00000068024; ENSG00000061273; ENSG00000163517; ENSG00000100429; ENSG00000116478	11
ldl2021	Conditioned	MODAFINIL	magma	SET	2	-1.30338	-1.4736	-0.015664	0.90377	0.98823	0.90377	0.98823	0.936518	0.999944	48935	MODAFINIL	ENSG00000171873; ENSG00000142319; ENSG00000276996	3
ldl2021	Conditioned	MODIFIEDVACCINIAANKARABAVARIANNORDIC	magma	SET	2	0.800524	0.73982	0.007864	0.21171	0.984093	0.21171	0.984093	0.176158	0.882012	48935	MODIFIED_VACCINIA_ANKARA-BAVARIAN_NORDIC	ENSG00000014257; ENSG00000142515	2
ldl2021	Conditioned	MODIMELANOTIDE	magma	SET	2	0.24401	0.25255	0.0026845	0.40361	0.984093	0.40361	0.984093	0.364594	0.968126	48935	MODIMELANOTIDE	ENSG00000258839; ENSG00000124089	2
ldl2021	Conditioned	MOEXIPRIL	magma	SET	2	0.334079	0.34791	0.0036982	0.36916	0.984093	0.36916	0.984093	0.328039	0.95648	48935	MOEXIPRIL	ENSG00000159640; ENSG00000167657; ENSG00000130234	3
ldl2021	Conditioned	MOFAROTENE	magma	SET	5	0.120875	0.07601	0.0012774	0.4519	0.984093	0.4519	0.984093	0.417668	0.980144	48935	MOFAROTENE	ENSG00000143171; ENSG00000131759; ENSG00000077092; ENSG00000172819; ENSG00000204231; ENSG00000231321; ENSG00000227322; ENSG00000228333; ENSG00000235712; ENSG00000206289; ENSG00000186350	11
ldl2021	Conditioned	MOLIDUSTAT	magma	SET	5	0.884662	0.58209	0.0097822	0.18818	0.984093	0.18818	0.984093	0.155584	0.868071	48935	MOLIDUSTAT	ENSG00000129521; ENSG00000119973; ENSG00000135766; ENSG00000269858; ENSG00000125522; ENSG00000277339	6
ldl2021	Conditioned	MOLINDONE	magma	SET	3	-1.09687	-0.95792	-0.01247	0.86364	0.986936	0.86364	0.986936	0.897554	0.999944	48935	MOLINDONE	ENSG00000149295; ENSG00000102468; ENSG00000196639	3
ldl2021	Conditioned	MOMETASONE	magma	SET	4	-0.670434	-0.51313	-0.0077132	0.74871	0.984093	0.74871	0.984093	0.769407	0.999944	48935	MOMETASONE	ENSG00000026508; ENSG00000113580; ENSG00000172156; ENSG00000106211	4
ldl2021	Conditioned	MONALIZUMAB	magma	SET	2	-0.745627	-1.1423	-0.012142	0.77204	0.985092	0.77204	0.985092	0.796648	0.999944	48935	MONALIZUMAB	ENSG00000134545; ENSG00000154478	2
ldl2021	Conditioned	MONOAMINEOXIDASEINHIBITOR	magma	SET	5	-1.21284	-0.76814	-0.012909	0.8874	0.987165	0.8874	0.987165	0.921183	0.999944	48935	MONOAMINE_OXIDASE_INHIBITOR	ENSG00000150471; ENSG00000104722; ENSG00000143819; ENSG00000197948; ENSG00000168209	5
ldl2021	Conditioned	MONOCILLINI	magma	SET	2	-0.470598	-0.48241	-0.0051278	0.68103	0.984093	0.68103	0.984093	0.688459	0.999944	48935	MONOCILLIN_I	ENSG00000080824; ENSG00000096384	2
ldl2021	Conditioned	MONOMETHYLFUMARATE	magma	SET	5	1.48193	1.0062	0.01691	0.069189	0.883478	0.069189	0.883478	0.0598143	0.718462	48935	MONOMETHYL_FUMARATE	ENSG00000160255; ENSG00000164400; ENSG00000005844; ENSG00000079999; ENSG00000104537	5
ldl2021	Conditioned	MONTELUKAST	magma	SET	8	0.506558	0.26843	0.0057056	0.30624	0.984093	0.30624	0.984093	0.264264	0.932098	48935	MONTELUKAST	ENSG00000173198; ENSG00000012779; ENSG00000275565; ENSG00000288702; ENSG00000154975; ENSG00000111144; ENSG00000213316; ENSG00000283887; ENSG00000069431; ENSG00000138115; ENSG00000185274; ENSG00000171843	12
ldl2021	Conditioned	MONTEPLASE	magma	SET	2	1.2584	1.1949	0.012701	0.10414	0.962891	0.10414	0.962891	0.0867979	0.783952	48935	MONTEPLASE	ENSG00000122194; ENSG00000104368	2
ldl2021	Conditioned	MORACINM	magma	SET	2	0.570164	0.65643	0.0069775	0.28429	0.984093	0.28429	0.984093	0.242984	0.922145	48935	MORACIN_M	ENSG00000070388; ENSG00000161800	2
ldl2021	Conditioned	MORICIZINE	magma	SET	10	-1.75908	-0.85623	-0.020347	0.96071	0.992363	0.96071	0.992363	0.981351	0.999944	48935	MORICIZINE	ENSG00000183873; ENSG00000168356; ENSG00000136531; ENSG00000007314; ENSG00000136546; ENSG00000153253; ENSG00000185313; ENSG00000169432; ENSG00000144285; ENSG00000196876	10
ldl2021	Conditioned	MORIN	magma	SET	6	1.58112	0.92551	0.017038	0.056935	0.842745	0.056935	0.842745	0.050425	0.694819	48935	MORIN	ENSG00000165029; ENSG00000128271; ENSG00000140009; ENSG00000169710; ENSG00000143384; ENSG00000197891	6
ldl2021	Conditioned	MORONICACID	magma	SET	2	-0.175482	-0.19582	-0.0020815	0.56965	0.984093	0.56965	0.984093	0.554269	0.994832	48935	MORONIC_ACID	ENSG00000187258; ENSG00000196396	2
ldl2021	Conditioned	MORPHINEGLUCURONIDE	magma	SET	2	-1.5538	-1.7878	-0.019003	0.93988	0.990295	0.93988	0.990295	0.966805	0.999944	48935	MORPHINE_GLUCURONIDE	ENSG00000122375; ENSG00000108846	2
ldl2021	Conditioned	MORUSINOL	magma	SET	2	0.671977	0.74072	0.0078735	0.25081	0.984093	0.25081	0.984093	0.211452	0.907142	48935	MORUSINOL	ENSG00000173039; ENSG00000120948	2
ldl2021	Conditioned	MOSAPRIDE	magma	SET	7	0.0311042	0.019628	0.00039027	0.48759	0.984093	0.48759	0.984093	0.458108	0.984902	48935	MOSAPRIDE	ENSG00000186090; ENSG00000178084; ENSG00000164270; ENSG00000171428; ENSG00000186038; ENSG00000166736; ENSG00000149305	7
ldl2021	Conditioned	MOSUNETUZUMAB	magma	SET	5	-0.242804	-0.15023	-0.0025246	0.59592	0.984093	0.59592	0.984093	0.585667	0.999108	48935	MOSUNETUZUMAB	ENSG00000171766; ENSG00000101958; ENSG00000167286; ENSG00000198851; ENSG00000160654; ENSG00000156738	6
ldl2021	Conditioned	MOTESANIB	magma	SET	7	-1.22037	-0.71417	-0.0142	0.88883	0.98717	0.88883	0.98717	0.922549	0.999944	48935	MOTESANIB	ENSG00000128052; ENSG00000165731; ENSG00000037280; ENSG00000102755; ENSG00000113721; ENSG00000157404; ENSG00000134853	7
ldl2021	Conditioned	MOTEXAFINGADOLINIUM	magma	SET	7	-1.34085	-0.69035	-0.013726	0.91001	0.98823	0.91001	0.98823	0.942098	0.999944	48935	MOTEXAFIN_GADOLINIUM	ENSG00000126432; ENSG00000198431; ENSG00000167325; ENSG00000048392; ENSG00000171848; ENSG00000184470; ENSG00000197763	7
ldl2021	Conditioned	MOXETUMOMABPASUDOTOX	magma	SET	3	-1.13815	-0.98589	-0.012834	0.87246	0.986936	0.87246	0.986936	0.906505	0.999944	48935	MOXETUMOMAB_PASUDOTOX	ENSG00000168243; ENSG00000012124; ENSG00000167658	3
ldl2021	Conditioned	MOXIFLOXACIN	magma	SET	3	1.27184	0.94554	0.012309	0.10172	0.958169	0.10172	0.958169	0.084913	0.780853	48935	MOXIFLOXACIN	ENSG00000055118; ENSG00000241635; ENSG00000275385; ENSG00000278006; ENSG00000278167; ENSG00000131747	6
ldl2021	Conditioned	MOXISYLYTE	magma	SET	5	-2.33457	-1.6861	-0.028336	0.99021	0.997085	0.99021	0.997085	0.996733	0.999944	48935	MOXISYLYTE	ENSG00000171873; ENSG00000120907; ENSG00000184160; ENSG00000274286; ENSG00000170214; ENSG00000150594	6
ldl2021	Conditioned	MOXONIDINE	magma	SET	5	-0.274201	-0.18233	-0.0030642	0.60804	0.984093	0.60804	0.984093	0.600268	0.999187	48935	MOXONIDINE	ENSG00000010322; ENSG00000002726; ENSG00000143322; ENSG00000150594; ENSG00000274286; ENSG00000184160	6
ldl2021	Conditioned	MOZAVAPTAN	magma	SET	4	-1.59571	-1.2608	-0.018952	0.94471	0.990814	0.94471	0.990814	0.970419	0.999944	48935	MOZAVAPTAN	ENSG00000103569; ENSG00000091262; ENSG00000275331; ENSG00000166148; ENSG00000198049; ENSG00000126895	6
ldl2021	Conditioned	MP412	magma	SET	2	-1.03793	-1.4531	-0.015446	0.85034	0.98656	0.85034	0.98656	0.883754	0.999944	48935	MP-412	ENSG00000146648; ENSG00000141736	2
ldl2021	Conditioned	MPA	magma	SET	7	-0.661523	-0.33139	-0.0065892	0.74586	0.984093	0.74586	0.984093	0.766036	0.999944	48935	MPA	ENSG00000026103; ENSG00000170890; ENSG00000178562; ENSG00000157168; ENSG00000026508; ENSG00000025708; ENSG00000164400	7
ldl2021	Conditioned	MPA08	magma	SET	2	-0.230383	-0.20376	-0.0021658	0.5911	0.984093	0.5911	0.984093	0.579878	0.998977	48935	MP-A08	ENSG00000179639; ENSG00000291905; ENSG00000186431; ENSG00000275970; ENSG00000276985; ENSG00000276858; ENSG00000275269; ENSG00000284061; ENSG00000275136; ENSG00000283750; ENSG00000273738; ENSG00000275564; ENSG00000278415; ENSG00000274580	14
ldl2021	Conditioned	MPDT	magma	SET	2	2.30294	2.682	0.028509	0.010647	0.489488	0.010647	0.489488	0.0135142	0.510666	48935	MPDT	ENSG00000156006; ENSG00000196136	2
ldl2021	Conditioned	MPEP	magma	SET	3	-0.234853	-0.20776	-0.0027047	0.59284	0.984093	0.59284	0.984093	0.581964	0.999059	48935	MPEP	ENSG00000169100; ENSG00000292334; ENSG00000005022; ENSG00000152822; ENSG00000124493; ENSG00000168959	6
ldl2021	Conditioned	MPI0479605	magma	SET	3	-0.23127	-0.21121	-0.0027495	0.59144	0.984093	0.59144	0.984093	0.580288	0.99905	48935	MPI-0479605	ENSG00000168036; ENSG00000160867; ENSG00000112742	3
ldl2021	Conditioned	MPPG	magma	SET	2	-0.254899	-0.28434	-0.0030224	0.60059	0.984093	0.60059	0.984093	0.591291	0.999115	48935	MPPG	ENSG00000179603; ENSG00000113262	2
ldl2021	Conditioned	MPS1IN1	magma	SET	3	-0.23127	-0.21121	-0.0027495	0.59144	0.984093	0.59144	0.984093	0.580288	0.99905	48935	MPS1-IN-1	ENSG00000160867; ENSG00000168036; ENSG00000112742	3
ldl2021	Conditioned	MRE2029F20	magma	SET	2	0.298303	0.22302	0.0023706	0.38274	0.984093	0.38274	0.984093	0.342336	0.960782	48935	MRE_2029F20	ENSG00000183044; ENSG00000107331	2
ldl2021	Conditioned	MRE269	magma	SET	3	-0.541375	-0.43356	-0.0056441	0.70587	0.984093	0.70587	0.984093	0.718342	0.999944	48935	MRE-269	ENSG00000103375; ENSG00000110245; ENSG00000130208	3
ldl2021	Conditioned	MRE3008F20	magma	SET	2	0.298303	0.22302	0.0023706	0.38274	0.984093	0.38274	0.984093	0.342336	0.960782	48935	MRE_3008F20	ENSG00000107331; ENSG00000183044	2
ldl2021	Conditioned	MRK016	magma	SET	6	-1.69577	-1.0353	-0.019059	0.95503	0.991676	0.95503	0.991676	0.977667	0.999944	48935	MRK016	ENSG00000143437; ENSG00000137486; ENSG00000133794; ENSG00000022355; ENSG00000151834; ENSG00000011677; ENSG00000186297	7
ldl2021	Conditioned	MRS1041	magma	SET	2	3.50328	3.8988	0.041443	0.00023023	0.0637652	0.00023023	0.0637652	0.00118951	0.274513	48935	MRS1041	ENSG00000167972; ENSG00000165029	2
ldl2021	Conditioned	MRS1042	magma	SET	2	3.50328	3.8988	0.041443	0.00023023	0.0637652	0.00023023	0.0637652	0.00118951	0.274513	48935	MRS1042	ENSG00000167972; ENSG00000165029	2
ldl2021	Conditioned	MRS1088	magma	SET	2	3.50328	3.8988	0.041443	0.00023023	0.0637652	0.00023023	0.0637652	0.00118951	0.274513	48935	MRS1088	ENSG00000167972; ENSG00000165029	2
ldl2021	Conditioned	MRS1093	magma	SET	2	3.50328	3.8988	0.041443	0.00023023	0.0637652	0.00023023	0.0637652	0.00118951	0.274513	48935	MRS1093	ENSG00000167972; ENSG00000165029	2
ldl2021	Conditioned	MRS1191	magma	SET	2	0.298303	0.22302	0.0023706	0.38274	0.984093	0.38274	0.984093	0.342336	0.960782	48935	MRS1191	ENSG00000183044; ENSG00000107331	2
ldl2021	Conditioned	MRS1754	magma	SET	2	0.298303	0.22302	0.0023706	0.38274	0.984093	0.38274	0.984093	0.342336	0.960782	48935	MRS1754	ENSG00000107331; ENSG00000183044	2
ldl2021	Conditioned	MRS2578	magma	SET	2	-0.672435	-0.72623	-0.0077196	0.74935	0.984093	0.74935	0.984093	0.770145	0.999944	48935	MRS2578	ENSG00000160224; ENSG00000171631	2
ldl2021	Conditioned	MRS3777	magma	SET	3	-0.0187269	-0.016213	-0.00021106	0.50747	0.984093	0.50747	0.984093	0.48098	0.986693	48935	MRS-3777	ENSG00000163485; ENSG00000128271; ENSG00000170425; ENSG00000282608	4
ldl2021	Conditioned	MRS5151	magma	SET	3	2.95155	2.5878	0.033688	0.0015834	0.199178	0.0015834	0.199178	0.0036941	0.382989	48935	MRS5151	ENSG00000167972; ENSG00000165029; ENSG00000183044	3
ldl2021	Conditioned	MRS928	magma	SET	2	3.50328	3.8988	0.041443	0.00023023	0.0637652	0.00023023	0.0637652	0.00118951	0.274513	48935	MRS928	ENSG00000167972; ENSG00000165029	2
ldl2021	Conditioned	MRX4	magma	SET	2	-0.943252	-0.68399	-0.0072706	0.82722	0.986312	0.82722	0.986312	0.859033	0.999944	48935	MRX-4	ENSG00000171421; ENSG00000168028	2
ldl2021	Conditioned	MS023	magma	SET	2	-1.24569	-0.95801	-0.010183	0.89355	0.987798	0.89355	0.987798	0.927036	0.999944	48935	MS023	ENSG00000126457; ENSG00000198515	2
ldl2021	Conditioned	MS417	magma	SET	3	0.300769	0.23395	0.0030456	0.3818	0.984093	0.3818	0.984093	0.341321	0.95992	48935	MS417	ENSG00000171862; ENSG00000284792; ENSG00000121879; ENSG00000243364	4
ldl2021	Conditioned	MS432	magma	SET	2	0.196498	0.211	0.0022429	0.42211	0.984093	0.42211	0.984093	0.384709	0.971517	48935	MS432	ENSG00000169032; ENSG00000160113	2
ldl2021	Conditioned	MSX2	magma	SET	2	0.298303	0.22302	0.0023706	0.38274	0.984093	0.38274	0.984093	0.342336	0.960782	48935	MSX-2	ENSG00000107331; ENSG00000183044	2
ldl2021	Conditioned	MT3724	magma	SET	72	0.97368	0.16758	0.010666	0.16512	0.984093	0.16512	0.984093	0.135999	0.850249	48935	MT-3724	ENSG00000110700; ENSG00000156738; ENSG00000145425; ENSG00000142541; ENSG00000149806; ENSG00000162244; ENSG00000197958; ENSG00000188846; ENSG00000177954; ENSG00000008988; ENSG00000171863; ENSG00000265681; ENSG00000115268; ENSG00000130255; ENSG00000089157; ENSG00000142676; ENSG00000140988; ENSG00000171858; ENSG00000144713; ENSG00000114391; ENSG00000118181; ENSG00000198034; ENSG00000112306; ENSG00000122026; ENSG00000182899; ENSG00000241343; ENSG00000138326; ENSG00000105372; ENSG00000164587; ENSG00000083845; ENSG00000105640; ENSG00000105193; ENSG00000168028; ENSG00000186468; ENSG00000170889; ENSG00000167526; ENSG00000143947; ENSG00000172809; ENSG00000166441; ENSG00000213741; ENSG00000137154; ENSG00000198242; ENSG00000147403; ENSG00000108298; ENSG00000145592; ENSG00000116251; ENSG00000198755; ENSG00000124614; ENSG00000125691; ENSG00000197728; ENSG00000233927; ENSG00000131469; ENSG00000198918; ENSG00000174748; ENSG00000147604; ENSG00000109475; ENSG00000137818; ENSG00000142937; ENSG00000156482; ENSG00000142534; ENSG00000136942; ENSG00000063177; ENSG00000163682; ENSG00000071082; ENSG00000197756; ENSG00000089009; ENSG00000129824; ENSG00000161016; ENSG00000108107; ENSG00000122406; ENSG00000149273; ENSG00000182774; ENSG00000134419; ENSG00000100316; ENSG00000229117; ENSG00000174444; ENSG00000161970; ENSG00000148303; ENSG00000231500; ENSG00000291931; ENSG00000292158; ENSG00000274646; ENSG00000274005; ENSG00000277079; ENSG00000274950; ENSG00000274626; ENSG00000277359; ENSG00000275323; ENSG00000278081; ENSG00000278270; ENSG00000278229; ENSG00000223367; ENSG00000235650; ENSG00000226225; ENSG00000227794; ENSG00000096150; ENSG00000280831; ENSG00000280858	98
ldl2021	Conditioned	MTI31	magma	SET	2	-1.56089	-1.8623	-0.019795	0.94071	0.990295	0.94071	0.990295	0.967435	0.999944	48935	MTI-31	ENSG00000143924; ENSG00000171094	2
ldl2021	Conditioned	MTII	magma	SET	3	0.827177	0.68482	0.008915	0.20408	0.984093	0.20408	0.984093	0.169431	0.879418	48935	MT-II	ENSG00000029534; ENSG00000154188; ENSG00000091879	3
ldl2021	Conditioned	MTORINHIBITOR	magma	SET	3	-0.696536	-0.50976	-0.0066362	0.75695	0.984093	0.75695	0.984093	0.779	0.999944	48935	MTOR_INHIBITOR	ENSG00000165699; ENSG00000151247; ENSG00000103197	3
ldl2021	Conditioned	MTORKINASEINHIBITORAZD8055	magma	SET	2	0.679895	0.90256	0.0095939	0.2483	0.984093	0.2483	0.984093	0.209151	0.906295	48935	MTOR_KINASE_INHIBITOR_AZD8055	ENSG00000198793; ENSG00000174775; ENSG00000276536	3
ldl2021	Conditioned	MTPG	magma	SET	2	-1.72965	-1.5173	-0.016128	0.95814	0.992005	0.95814	0.992005	0.979705	0.999944	48935	MTPG	ENSG00000164082; ENSG00000198822	2
ldl2021	Conditioned	MUBRITINIB	magma	SET	3	-0.955605	-1.0246	-0.013338	0.83035	0.986312	0.83035	0.986312	0.86246	0.999944	48935	MUBRITINIB	ENSG00000163064; ENSG00000141736; ENSG00000146648	3
ldl2021	Conditioned	MULTIAGCKINASEINHIBITORAT13148	magma	SET	2	0.463173	0.43736	0.004649	0.32162	0.984093	0.32162	0.984093	0.279489	0.938916	48935	MULTI-AGC_KINASE_INHIBITOR_AT13148	ENSG00000121879; ENSG00000171862; ENSG00000284792	3
ldl2021	Conditioned	MULTIDRUGRESISTANCEMODULATOR	magma	SET	2	1.43468	1.5255	0.016215	0.075693	0.899883	0.075693	0.899883	0.0647725	0.736107	48935	MULTIDRUG_RESISTANCE_MODULATOR	ENSG00000171791; ENSG00000164400	2
ldl2021	Conditioned	MUPADOLIMAB	magma	SET	2	0.576079	0.60713	0.0064535	0.28228	0.984093	0.28228	0.984093	0.241072	0.921179	48935	MUPADOLIMAB	ENSG00000183625; ENSG00000135318	2
ldl2021	Conditioned	MUPARFOSTAT	magma	SET	5	-0.196255	-0.12607	-0.0021187	0.57779	0.984093	0.57779	0.984093	0.56397	0.996704	48935	MUPARFOSTAT	ENSG00000173083; ENSG00000003436; ENSG00000138685; ENSG00000113578; ENSG00000112715	5
ldl2021	Conditioned	MUPLESTIM	magma	SET	2	1.00887	0.8708	0.0092563	0.15652	0.984093	0.15652	0.984093	0.128849	0.842728	48935	MUPLESTIM	ENSG00000113525; ENSG00000108342	2
ldl2021	Conditioned	MURAGLITAZAR	magma	SET	5	2.39144	1.6274	0.027349	0.0083971	0.449084	0.0083971	0.449084	0.0113803	0.489424	48935	MURAGLITAZAR	ENSG00000186951; ENSG00000143839; ENSG00000043591; ENSG00000132170; ENSG00000078401	5
ldl2021	Conditioned	MURAMYLDIPEPTIDE	magma	SET	2	0.0768108	0.073067	0.00077667	0.46939	0.984093	0.46939	0.984093	0.437357	0.981706	48935	MURAMYL_DIPEPTIDE	ENSG00000115423; ENSG00000138346	2
ldl2021	Conditioned	MUROMONABCD3	magma	SET	5	1.02422	0.84477	0.014197	0.15287	0.984093	0.15287	0.984093	0.12585	0.839716	48935	MUROMONAB-CD3	ENSG00000160654; ENSG00000198851; ENSG00000167286; ENSG00000102245; ENSG00000203747; ENSG00000198821; ENSG00000101958	7
ldl2021	Conditioned	MUSCARINICTOXIN1	magma	SET	2	-0.579212	-0.47087	-0.0050052	0.71877	0.984093	0.71877	0.984093	0.733844	0.999944	48935	MUSCARINIC_TOXIN_1	ENSG00000114771; ENSG00000090861	2
ldl2021	Conditioned	MUSCARINICTOXIN2	magma	SET	2	-0.579212	-0.47087	-0.0050052	0.71877	0.984093	0.71877	0.984093	0.733844	0.999944	48935	MUSCARINIC_TOXIN_2	ENSG00000114771; ENSG00000090861	2
ldl2021	Conditioned	MUSCIMOL	magma	SET	7	-1.34016	-0.83614	-0.016625	0.90989	0.98823	0.90989	0.98823	0.942003	0.999944	48935	MUSCIMOL	ENSG00000022355; ENSG00000151834; ENSG00000011677; ENSG00000109158; ENSG00000186297; ENSG00000145863; ENSG00000146276; ENSG00000111886; ENSG00000183185	9
ldl2021	Conditioned	MW01	magma	SET	3	-1.79571	-1.6035	-0.020874	0.96372	0.992541	0.96372	0.992541	0.983216	0.999944	48935	MW01	ENSG00000197561; ENSG00000277571; ENSG00000107105; ENSG00000139610	4
ldl2021	Conditioned	MW05	magma	SET	3	-1.79571	-1.6035	-0.020874	0.96372	0.992541	0.96372	0.992541	0.983216	0.999944	48935	MW05	ENSG00000139610; ENSG00000107105; ENSG00000197561; ENSG00000277571	4
ldl2021	Conditioned	MYCOPHENOLATE	magma	SET	11	0.487972	0.21643	0.005394	0.31278	0.984093	0.31278	0.984093	0.270721	0.935795	48935	MYCOPHENOLATE	ENSG00000178035; ENSG00000138115; ENSG00000172831; ENSG00000150782; ENSG00000165704; ENSG00000244122; ENSG00000131196; ENSG00000111700; ENSG00000198848; ENSG00000262243; ENSG00000106348; ENSG00000242515; ENSG00000179348	13
ldl2021	Conditioned	MYCOPHENOLATEMOFETIL	magma	SET	14	0.464039	0.17175	0.0048286	0.32131	0.984093	0.32131	0.984093	0.279186	0.938916	48935	MYCOPHENOLATE_MOFETIL	ENSG00000178035; ENSG00000107485; ENSG00000125384; ENSG00000179348; ENSG00000106348; ENSG00000130427; ENSG00000196415; ENSG00000277804; ENSG00000164136; ENSG00000198848; ENSG00000262243; ENSG00000168811; ENSG00000244122; ENSG00000172831; ENSG00000136273; ENSG00000138115	16
ldl2021	Conditioned	MYELOIDCELLLEUKEMIA1INHIBITORPRT1419	magma	SET	2	0.881549	1.2704	0.013504	0.18901	0.984093	0.18901	0.984093	0.156301	0.868071	48935	MYELOID_CELL_LEUKEMIA_1_INHIBITOR_PRT1419	ENSG00000134086; ENSG00000163939	2
ldl2021	Conditioned	MYRICETIN	magma	SET	2	-0.579299	-0.67274	-0.0071509	0.7188	0.984093	0.7188	0.984093	0.733883	0.999944	48935	MYRICETIN	ENSG00000070388; ENSG00000105851	2
ldl2021	Conditioned	MYRICITRIN	magma	SET	2	-0.77812	-0.82045	-0.0087211	0.78175	0.985468	0.78175	0.985468	0.80789	0.999944	48935	MYRICITRIN	ENSG00000089250; ENSG00000154229	2
ldl2021	Conditioned	MYRISTICACID	magma	SET	3	1.1572	0.93398	0.012159	0.1236	0.977041	0.1236	0.977041	0.102154	0.803544	48935	MYRISTIC_ACID	ENSG00000198099; ENSG00000173208; ENSG00000186951	3
ldl2021	Conditioned	N1DANSYLSPERMINE	magma	SET	3	-0.472701	-0.41705	-0.0054293	0.68179	0.984093	0.68179	0.984093	0.689356	0.999944	48935	N1-DANSYL-SPERMINE	ENSG00000161509; ENSG00000257316; ENSG00000183454; ENSG00000273079	4
ldl2021	Conditioned	N22IODO5METHOXY1HINDOL3YLETHYLACETAMIDE	magma	SET	2	-0.652369	-0.69536	-0.0073914	0.74291	0.984093	0.74291	0.984093	0.76255	0.999944	48935	N-[2-(2-IODO-5-METHOXY-1H-INDOL-3-YL)ETHYL]ACETAMIDE	ENSG00000151150; ENSG00000145362	2
ldl2021	Conditioned	N5METHYL1HPYRAZOL3YL2PHENYLQUINAZOLIN4AMINE	magma	SET	3	-0.464037	-0.32471	-0.0042272	0.67869	0.984093	0.67869	0.984093	0.685647	0.999944	48935	N-(5-METHYL-1H-PYRAZOL-3-YL)-2-PHENYLQUINAZOLIN-4-AMINE	ENSG00000112759; ENSG00000149534; ENSG00000104529; ENSG00000273594	4
ldl2021	Conditioned	N6022	magma	SET	2	0.160058	0.18357	0.0019513	0.43642	0.984093	0.43642	0.984093	0.400456	0.975828	48935	N6022	ENSG00000159228; ENSG00000197894	2
ldl2021	Conditioned	N64CHLOROPHENYL724DICHLOROPHENYL22DIMETHYL34DIHYDRO2HPYRANO23BPYRIDINE4YL444TRIFLUORO3HYDROXYBUTANAMIDEDIASTEREOMERICMIX	magma	SET	2	0.418392	0.47521	0.0050513	0.33784	0.984093	0.33784	0.984093	0.295837	0.945087	48935	N-[6-(4-CHLOROPHENYL)-7-(2,4-DICHLOROPHENYL)-2,2-DIMETHYL-3,4-DIHYDRO-2H-PYRANO[2,3-B]PYRIDINE-4-YL]-4,4,4-TRIFLUORO-3-HYDROXYBUTANAMIDE_(DIASTEREOMERIC_MIX)	ENSG00000188822; ENSG00000118432	2
ldl2021	Conditioned	N6CYCLOHEXYLADENOSINE	magma	SET	3	2.27537	1.5561	0.020258	0.011447	0.502836	0.011447	0.502836	0.0142376	0.520715	48935	N(6)-CYCLOHEXYLADENOSINE	ENSG00000165029; ENSG00000167972; ENSG00000107331	3
ldl2021	Conditioned	N6PHENYLADENOSINE	magma	SET	5	-1.19338	-0.85731	-0.014407	0.88363	0.986936	0.88363	0.986936	0.917531	0.999944	48935	N6-PHENYLADENOSINE	ENSG00000171509; ENSG00000133105; ENSG00000198049; ENSG00000164128; ENSG00000185149	5
ldl2021	Conditioned	NABILONE	magma	SET	3	1.03376	0.89016	0.011588	0.15063	0.984093	0.15063	0.984093	0.123991	0.837006	48935	NABILONE	ENSG00000188822; ENSG00000118432; ENSG00000134940	3
ldl2021	Conditioned	NABIXIMOLS	magma	SET	4	1.23934	0.88423	0.013291	0.10762	0.965182	0.10762	0.965182	0.0895417	0.786131	48935	NABIXIMOLS	ENSG00000117480; ENSG00000171234; ENSG00000112038; ENSG00000196689	4
ldl2021	Conditioned	NABPACLITAXEL	magma	SET	3	-1.21442	-1.146	-0.014918	0.88769	0.98717	0.88769	0.98717	0.921472	0.999944	48935	NAB-PACLITAXEL	ENSG00000157764; ENSG00000120217; ENSG00000113140	3
ldl2021	Conditioned	NABUMETONE	magma	SET	4	-0.343896	-0.2685	-0.0040359	0.63453	0.984093	0.63453	0.984093	0.63231	0.999944	48935	NABUMETONE	ENSG00000095303; ENSG00000073756; ENSG00000091428; ENSG00000134716	4
ldl2021	Conditioned	NACOLOMABTAFENATOX	magma	SET	2	-0.600802	-0.62946	-0.0066909	0.726	0.984093	0.726	0.984093	0.742494	0.999944	48935	NACOLOMAB_TAFENATOX	ENSG00000146242; ENSG00000283085; ENSG00000185499	3
ldl2021	Conditioned	NADIDE	magma	SET	16	-1.14986	-0.34106	-0.01025	0.87489	0.986936	0.87489	0.986936	0.908909	0.999944	48935	NADIDE	ENSG00000164062; ENSG00000101444; ENSG00000117448; ENSG00000111275; ENSG00000106605; ENSG00000095059; ENSG00000091140; ENSG00000117308; ENSG00000113161; ENSG00000108786; ENSG00000133835; ENSG00000178035; ENSG00000257335; ENSG00000282607; ENSG00000244165; ENSG00000140263; ENSG00000142185	17
ldl2021	Conditioned	NADOLOL	magma	SET	7	1.57691	0.93443	0.01858	0.057417	0.843832	0.057417	0.843832	0.0507909	0.696075	48935	NADOLOL	ENSG00000169252; ENSG00000060971; ENSG00000043591; ENSG00000084453; ENSG00000175445; ENSG00000159842; ENSG00000278741; ENSG00000276016; ENSG00000188778	9
ldl2021	Conditioned	NADROPARIN	magma	SET	2	-0.672978	-0.71477	-0.0075977	0.74952	0.984093	0.74952	0.984093	0.770352	0.999944	48935	NADROPARIN	ENSG00000117601; ENSG00000126218	2
ldl2021	Conditioned	NAFADOTRIDE	magma	SET	4	-0.103371	-0.063416	-0.00095324	0.54116	0.984093	0.54116	0.984093	0.520499	0.991636	48935	NAFADOTRIDE	ENSG00000101986; ENSG00000121410; ENSG00000149295; ENSG00000151577; ENSG00000178394	5
ldl2021	Conditioned	NAFAMOSTAT	magma	SET	11	-1.15271	-0.45025	-0.011221	0.87548	0.986936	0.87548	0.986936	0.909505	0.999944	48935	NAFAMOSTAT	ENSG00000130303; ENSG00000174808; ENSG00000169814; ENSG00000155966; ENSG00000160181; ENSG00000110881; ENSG00000108684; ENSG00000213199; ENSG00000159403; ENSG00000288512; ENSG00000204983; ENSG00000274247; ENSG00000172236; ENSG00000092439	14
ldl2021	Conditioned	NAFCILLIN	magma	SET	5	0.240115	0.14235	0.0023923	0.40512	0.984093	0.40512	0.984093	0.366202	0.968237	48935	NAFCILLIN	ENSG00000144852; ENSG00000140505; ENSG00000160868; ENSG00000197901; ENSG00000115419	5
ldl2021	Conditioned	NAFITHROMYCIN	magma	SET	2	-0.943252	-0.68399	-0.0072706	0.82722	0.986312	0.82722	0.986312	0.859033	0.999944	48935	NAFITHROMYCIN	ENSG00000168028; ENSG00000171421	2
ldl2021	Conditioned	NAFTIFINE	magma	SET	2	-0.710023	-0.9995	-0.010624	0.76115	0.984846	0.76115	0.984846	0.783927	0.999944	48935	NAFTIFINE	ENSG00000149311; ENSG00000104549	2
ldl2021	Conditioned	NAFTOPIDIL	magma	SET	4	-0.881458	-0.63807	-0.0095912	0.81096	0.986117	0.81096	0.986117	0.841058	0.999944	48935	NAFTOPIDIL	ENSG00000196557; ENSG00000171873; ENSG00000120907; ENSG00000123636; ENSG00000226266	5
ldl2021	Conditioned	NAG26	magma	SET	2	-0.77272	-0.79737	-0.0084757	0.78014	0.985468	0.78014	0.985468	0.80604	0.999944	48935	NAG_26	ENSG00000034053; ENSG00000276495; ENSG00000166313	3
ldl2021	Conditioned	NALBUPHINE	magma	SET	3	1.43061	1.1713	0.015248	0.076284	0.902116	0.076284	0.902116	0.0652254	0.736107	48935	NALBUPHINE	ENSG00000112038; ENSG00000082556; ENSG00000116329	3
ldl2021	Conditioned	NALDEMEDINE	magma	SET	3	1.12648	0.85983	0.011193	0.12999	0.984093	0.12999	0.984093	0.107257	0.814118	48935	NALDEMEDINE	ENSG00000122375; ENSG00000175336; ENSG00000112038	3
ldl2021	Conditioned	NALFURAFINE	magma	SET	4	0.646366	0.44342	0.0066654	0.25903	0.984093	0.25903	0.984093	0.219062	0.909027	48935	NALFURAFINE	ENSG00000164978; ENSG00000082556; ENSG00000112038; ENSG00000122375	4
ldl2021	Conditioned	NALMEFENE	magma	SET	3	1.43061	1.1713	0.015248	0.076284	0.902116	0.076284	0.902116	0.0652254	0.736107	48935	NALMEFENE	ENSG00000116329; ENSG00000082556; ENSG00000112038	3
ldl2021	Conditioned	NALORPHINE	magma	SET	3	0.197187	0.14172	0.001845	0.42184	0.984093	0.42184	0.984093	0.384407	0.971391	48935	NALORPHINE	ENSG00000175336; ENSG00000164978; ENSG00000120868	3
ldl2021	Conditioned	NALOXEGOL	magma	SET	2	1.06693	1.084	0.011523	0.143	0.984093	0.143	0.984093	0.117768	0.827786	48935	NALOXEGOL	ENSG00000112038; ENSG00000122375	2
ldl2021	Conditioned	NALOXONE	magma	SET	12	1.15241	0.49753	0.012951	0.12458	0.977996	0.12458	0.977996	0.102942	0.804346	48935	NALOXONE	ENSG00000112038; ENSG00000082556; ENSG00000116329; ENSG00000118260; ENSG00000091831; ENSG00000136869; ENSG00000147571; ENSG00000185652; ENSG00000078549; ENSG00000134443; ENSG00000131759; ENSG00000093010	12
ldl2021	Conditioned	NALOXONEBENZOYLHYDRAZONE	magma	SET	4	0.84075	0.5309	0.0079803	0.20025	0.984093	0.20025	0.984093	0.166053	0.877871	48935	NALOXONE_BENZOYLHYDRAZONE	ENSG00000175336; ENSG00000164978; ENSG00000082556; ENSG00000112038	4
ldl2021	Conditioned	NALTREXONE	magma	SET	9	1.13328	0.55773	0.012574	0.12856	0.982675	0.12856	0.982675	0.106111	0.811591	48935	NALTREXONE	ENSG00000248144; ENSG00000123454; ENSG00000170209; ENSG00000116329; ENSG00000198610; ENSG00000115263; ENSG00000006128; ENSG00000112038; ENSG00000082556; ENSG00000147955	10
ldl2021	Conditioned	NALTRIBEN	magma	SET	5	1.29544	0.74396	0.012503	0.097591	0.949366	0.097591	0.949366	0.0816783	0.773848	48935	NALTRIBEN	ENSG00000164978; ENSG00000175336; ENSG00000116329; ENSG00000082556; ENSG00000112038	5
ldl2021	Conditioned	NALTRINDOLE	magma	SET	6	1.09235	0.59024	0.010866	0.13735	0.984093	0.13735	0.984093	0.113158	0.821099	48935	NALTRINDOLE	ENSG00000175336; ENSG00000120868; ENSG00000164978; ENSG00000116329; ENSG00000082556; ENSG00000112038	6
ldl2021	Conditioned	NAMINIDIL	magma	SET	4	-1.83186	-1.4168	-0.021297	0.96651	0.992667	0.96651	0.992667	0.984915	0.999944	48935	NAMINIDIL	ENSG00000187486; ENSG00000069431; ENSG00000006071; ENSG00000121361	4
ldl2021	Conditioned	NAN190	magma	SET	6	-2.24699	-1.478	-0.027209	0.98767	0.996446	0.98767	0.996446	0.995717	0.999944	48935	NAN_190	ENSG00000198691; ENSG00000204574; ENSG00000236149; ENSG00000231129; ENSG00000232169; ENSG00000236342; ENSG00000225989; ENSG00000206490; ENSG00000120907; ENSG00000170214; ENSG00000171873; ENSG00000178394; ENSG00000179097	13
ldl2021	Conditioned	NANOLUCR3I5CHIMERA	magma	SET	2	0.323643	0.2093	0.0022247	0.37311	0.984093	0.37311	0.984093	0.33217	0.958119	48935	NANOLUC_R3/I5_CHIMERA	ENSG00000198931; ENSG00000142515	2
ldl2021	Conditioned	NANOPARTICLEALBUMINBOUNDTHIOCOLCHICINEDIMERNAB5404	magma	SET	2	1.02065	1.142	0.012139	0.15372	0.984093	0.15372	0.984093	0.126543	0.840145	48935	NANOPARTICLE_ALBUMIN-BOUND_THIOCOLCHICINE_DIMER_NAB-5404	ENSG00000112715; ENSG00000019991	2
ldl2021	Conditioned	NAPABUCASIN	magma	SET	2	2.34691	2.2907	0.024349	0.0094701	0.469162	0.0094701	0.469162	0.0124131	0.497083	48935	NAPABUCASIN	ENSG00000141510; ENSG00000168610	2
ldl2021	Conditioned	NAPHAZOLINE	magma	SET	7	-1.70293	-1.0018	-0.019918	0.95569	0.991723	0.95569	0.991723	0.978111	0.999944	48935	NAPHAZOLINE	ENSG00000143322; ENSG00000131269; ENSG00000184160; ENSG00000120907; ENSG00000150594; ENSG00000171873; ENSG00000274286; ENSG00000170214; ENSG00000146399	9
ldl2021	Conditioned	NAPHTHOQUINONE	magma	SET	2	1.2827	1.5005	0.015949	0.099803	0.954638	0.099803	0.954638	0.083417	0.777681	48935	NAPHTHOQUINONE	ENSG00000106546; ENSG00000069535; ENSG00000189221; ENSG00000164305	4
ldl2021	Conditioned	NAPROXCINOD	magma	SET	6	-0.410087	-0.23035	-0.0042405	0.65913	0.984093	0.65913	0.984093	0.662048	0.999944	48935	NAPROXCINOD	ENSG00000205560; ENSG00000095303; ENSG00000073756; ENSG00000152402; ENSG00000157184; ENSG00000176340	6
ldl2021	Conditioned	NAPROXEN	magma	SET	5	-0.791648	-0.49911	-0.0083878	0.78571	0.985468	0.78571	0.985468	0.812447	0.999944	48935	NAPROXEN	ENSG00000073756; ENSG00000095303; ENSG00000163631; ENSG00000104368; ENSG00000173432; ENSG00000288411	6
ldl2021	Conditioned	NAPROXENETEMESIL	magma	SET	2	-0.540275	-0.58058	-0.0061713	0.70549	0.984093	0.70549	0.984093	0.71789	0.999944	48935	NAPROXEN_ETEMESIL	ENSG00000073756; ENSG00000095303	2
ldl2021	Conditioned	NAPTUMOMABESTAFENATOX	magma	SET	2	-1.13009	-1.0484	-0.011144	0.87077	0.986936	0.87077	0.986936	0.904816	0.999944	48935	NAPTUMOMAB_ESTAFENATOX	ENSG00000184357; ENSG00000146242; ENSG00000283085	3
ldl2021	Conditioned	NARATRIPTAN	magma	SET	5	0.117158	0.084874	0.0014263	0.45337	0.984093	0.45337	0.984093	0.419317	0.980228	48935	NARATRIPTAN	ENSG00000135312; ENSG00000179097; ENSG00000179546; ENSG00000178394; ENSG00000168830	5
ldl2021	Conditioned	NARATUXIMABEMTANSINE	magma	SET	2	0.567582	0.40619	0.0043177	0.28516	0.984093	0.28516	0.984093	0.243836	0.922605	48935	NARATUXIMAB_EMTANSINE	ENSG00000187475; ENSG00000104894	2
ldl2021	Conditioned	NARINGENIN	magma	SET	7	-0.306308	-0.15324	-0.003047	0.62032	0.984093	0.62032	0.984093	0.615111	0.999944	48935	NARINGENIN	ENSG00000139618; ENSG00000105675; ENSG00000137869; ENSG00000124767; ENSG00000138061; ENSG00000140009; ENSG00000108786	7
ldl2021	Conditioned	NARINGIN	magma	SET	3	0.227591	0.20775	0.0027045	0.40998	0.984093	0.40998	0.984093	0.371475	0.96992	48935	NARINGIN	ENSG00000084453; ENSG00000173083; ENSG00000177889	3
ldl2021	Conditioned	NATALIZUMAB	magma	SET	3	0.016993	0.011968	0.0001558	0.49322	0.984093	0.49322	0.984093	0.464567	0.985185	48935	NATALIZUMAB	ENSG00000115232; ENSG00000139626; ENSG00000150093	3
ldl2021	Conditioned	NATEGLINIDE	magma	SET	6	-0.417723	-0.25205	-0.0046399	0.66192	0.984093	0.66192	0.984093	0.665437	0.999944	48935	NATEGLINIDE	ENSG00000110680; ENSG00000187486; ENSG00000006071; ENSG00000151704; ENSG00000177807; ENSG00000132170	6
ldl2021	Conditioned	NAVAFENTEROL	magma	SET	2	-1.00009	-1.1115	-0.011815	0.84137	0.98656	0.84137	0.98656	0.874268	0.999944	48935	NAVAFENTEROL	ENSG00000169252; ENSG00000133019	2
ldl2021	Conditioned	NAVARIXIN	magma	SET	3	0.0362639	0.036063	0.00046948	0.48554	0.984093	0.48554	0.984093	0.455755	0.984902	48935	NAVARIXIN	ENSG00000163464; ENSG00000180871; ENSG00000099866	3
ldl2021	Conditioned	NAVEGLITAZAR	magma	SET	2	3.82993	4.1279	0.043878	6.4349e-05	0.0291567	6.4349e-05	0.0291567	0.000587462	0.237582	48935	NAVEGLITAZAR	ENSG00000186951; ENSG00000132170	2
ldl2021	Conditioned	NAVICIXIZUMAB	magma	SET	2	0.533816	0.58944	0.0062655	0.29674	0.984093	0.29674	0.984093	0.255055	0.926453	48935	NAVICIXIZUMAB	ENSG00000128917; ENSG00000112715	2
ldl2021	Conditioned	NAVITOCLAX	magma	SET	5	0.415783	0.22261	0.0037411	0.33878	0.984093	0.33878	0.984093	0.296808	0.945087	48935	NAVITOCLAX	ENSG00000171791; ENSG00000188394; ENSG00000172209; ENSG00000283812; ENSG00000171552; ENSG00000129473; ENSG00000258643	7
ldl2021	Conditioned	NB360	magma	SET	2	-0.403183	-0.3795	-0.0040339	0.65659	0.984093	0.65659	0.984093	0.658953	0.999944	48935	NB-360	ENSG00000131781; ENSG00000122176	2
ldl2021	Conditioned	NBQX	magma	SET	9	-2.03562	-1.0194	-0.022981	0.9791	0.99502	0.9791	0.99502	0.991844	0.999944	48935	NBQX	ENSG00000198363; ENSG00000223922; ENSG00000100299; ENSG00000171189; ENSG00000155511; ENSG00000120251; ENSG00000125675; ENSG00000152578; ENSG00000176884; ENSG00000183454; ENSG00000273079	11
ldl2021	Conditioned	NC1	magma	SET	2	1.80685	1.9561	0.020793	0.035397	0.744371	0.035397	0.744371	0.0338759	0.633094	48935	NC1	ENSG00000115207; ENSG00000157168	2
ldl2021	Conditioned	NC428B	magma	SET	2	-0.559828	-0.65623	-0.0069755	0.71219	0.984093	0.71219	0.984093	0.725905	0.999944	48935	NC_4-28B	ENSG00000117560; ENSG00000026103; ENSG00000146950	3
ldl2021	Conditioned	NCS382	magma	SET	2	0.207415	0.18994	0.0020189	0.41785	0.984093	0.41785	0.984093	0.380037	0.970046	48935	NCS-382	ENSG00000204681; ENSG00000237051; ENSG00000232632; ENSG00000237112; ENSG00000232569; ENSG00000206466; ENSG00000206511; ENSG00000136928; ENSG00000185803; ENSG00000285112	10
ldl2021	Conditioned	ND0801	magma	SET	2	-0.0197967	-0.022105	-0.00023497	0.5079	0.984093	0.5079	0.984093	0.481476	0.986693	48935	ND0801	ENSG00000175344; ENSG00000274542; ENSG00000282088; ENSG00000166664; ENSG00000275917	5
ldl2021	Conditioned	NDT9513727	magma	SET	2	-0.144278	-0.15924	-0.0016927	0.55736	0.984093	0.55736	0.984093	0.539707	0.993407	48935	NDT9513727	ENSG00000076555; ENSG00000197405	2
ldl2021	Conditioned	NE21650	magma	SET	2	-0.627228	-0.51905	-0.0055173	0.73474	0.984093	0.73474	0.984093	0.752887	0.999944	48935	NE21650	ENSG00000169594; ENSG00000106605	2
ldl2021	Conditioned	NEBIVOLOL	magma	SET	4	0.684691	0.52904	0.0079524	0.24677	0.984093	0.24677	0.984093	0.207767	0.905411	48935	NEBIVOLOL	ENSG00000043591; ENSG00000169252; ENSG00000060971; ENSG00000159842; ENSG00000278741; ENSG00000276016; ENSG00000175164; ENSG00000281879	8
ldl2021	Conditioned	NEBOGLAMINE	magma	SET	7	-2.08198	-1.0971	-0.021814	0.98132	0.995424	0.98132	0.995424	0.992905	0.999944	48935	NEBOGLAMINE	ENSG00000105464; ENSG00000176884; ENSG00000116032; ENSG00000198785; ENSG00000273079; ENSG00000183454; ENSG00000161509	7
ldl2021	Conditioned	NECA	magma	SET	6	-0.326798	-0.20801	-0.0038292	0.62809	0.984093	0.62809	0.984093	0.624504	0.999944	48935	NECA	ENSG00000133105; ENSG00000282608; ENSG00000171509; ENSG00000198049; ENSG00000163485; ENSG00000128271; ENSG00000170425	7
ldl2021	Conditioned	NECROSTATIN1	magma	SET	3	-1.13249	-0.84674	-0.011023	0.87128	0.986936	0.87128	0.986936	0.905312	0.999944	48935	NECROSTATIN-1	ENSG00000173578; ENSG00000221829; ENSG00000137275	3
ldl2021	Conditioned	NEDOCROMIL	magma	SET	5	-0.533391	-0.37707	-0.0063368	0.70312	0.984093	0.70312	0.984093	0.715047	0.999944	48935	NEDOCROMIL	ENSG00000173198; ENSG00000106415; ENSG00000152207; ENSG00000171051; ENSG00000080824; ENSG00000168229	6
ldl2021	Conditioned	NEFAZODONE	magma	SET	12	-1.47148	-0.6149	-0.016006	0.92941	0.989555	0.92941	0.989555	0.958628	0.999944	48935	NEFAZODONE	ENSG00000096060; ENSG00000135312; ENSG00000111775; ENSG00000103546; ENSG00000108576; ENSG00000102468; ENSG00000147246; ENSG00000120907; ENSG00000170214; ENSG00000150594; ENSG00000160868; ENSG00000178394; ENSG00000142319; ENSG00000276996	14
ldl2021	Conditioned	NELADENOSON	magma	SET	2	0.0445285	0.048585	0.00051644	0.48224	0.984093	0.48224	0.984093	0.451989	0.983937	48935	NELADENOSON	ENSG00000163485; ENSG00000183044	2
ldl2021	Conditioned	NELFINAVIR	magma	SET	10	-0.409769	-0.19044	-0.0045254	0.65901	0.984093	0.65901	0.984093	0.661909	0.999944	48935	NELFINAVIR	ENSG00000137203; ENSG00000136869; ENSG00000136244; ENSG00000140505; ENSG00000197408; ENSG00000165841; ENSG00000138109; ENSG00000100197; ENSG00000283284; ENSG00000272532; ENSG00000280905; ENSG00000275211; ENSG00000282966; ENSG00000160868; ENSG00000160870	15
ldl2021	Conditioned	NELIVAPTAN	magma	SET	3	-0.481634	-0.45748	-0.0059555	0.68496	0.984093	0.68496	0.984093	0.693205	0.999944	48935	NELIVAPTAN	ENSG00000166148; ENSG00000180914; ENSG00000198049; ENSG00000126895	4
ldl2021	Conditioned	NEMIRALISIB	magma	SET	3	1.3261	0.86321	0.011237	0.092411	0.940866	0.092411	0.940866	0.0776581	0.764917	48935	NEMIRALISIB	ENSG00000171608; ENSG00000100591; ENSG00000002330	3
ldl2021	Conditioned	NEMONAPRIDE	magma	SET	5	-1.20845	-0.77318	-0.012994	0.88656	0.986936	0.88656	0.986936	0.920371	0.999944	48935	NEMONAPRIDE	ENSG00000149295; ENSG00000111275; ENSG00000170209; ENSG00000151577; ENSG00000069696; ENSG00000276825	6
ldl2021	Conditioned	NEMORUBICIN	magma	SET	2	0.54968	0.43262	0.0045986	0.29127	0.984093	0.29127	0.984093	0.249732	0.924855	48935	NEMORUBICIN	ENSG00000131747; ENSG00000198900	2
ldl2021	Conditioned	NEMTABRUTINIB	magma	SET	4	0.457556	0.32071	0.0048207	0.32364	0.984093	0.32364	0.984093	0.281501	0.940093	48935	NEMTABRUTINIB	ENSG00000169242; ENSG00000125266; ENSG00000122025; ENSG00000135605; ENSG00000010671	5
ldl2021	Conditioned	NEOCEPTIN3	magma	SET	2	-1.16012	-1.3288	-0.014125	0.877	0.986936	0.877	0.986936	0.911012	0.999944	48935	NEOCEPTIN-3	ENSG00000155511; ENSG00000136869	2
ldl2021	Conditioned	NEOLYMPHOSTINA	magma	SET	2	-0.820715	-0.95441	-0.010145	0.7941	0.985735	0.7941	0.985735	0.822054	0.999944	48935	NEOLYMPHOSTIN_A	ENSG00000105379; ENSG00000120915	2
ldl2021	Conditioned	NEOMYCIN	magma	SET	3	-0.625182	-0.41584	-0.0054134	0.73407	0.984093	0.73407	0.984093	0.752079	0.999944	48935	NEOMYCIN	ENSG00000121966; ENSG00000171421; ENSG00000168028	3
ldl2021	Conditioned	NEOPETROFORMYNEA	magma	SET	2	-0.776487	-0.88535	-0.0094109	0.78126	0.985468	0.78126	0.985468	0.807333	0.999944	48935	NEOPETROFORMYNE_A	ENSG00000116016; ENSG00000100644	2
ldl2021	Conditioned	NEOVASTAT	magma	SET	3	-0.690172	-0.55652	-0.0072448	0.75495	0.984093	0.75495	0.984093	0.776681	0.999944	48935	NEOVASTAT	ENSG00000138685; ENSG00000100985; ENSG00000262406; ENSG00000087245	4
ldl2021	Conditioned	NEPADUTANT	magma	SET	2	-1.25977	-1.4835	-0.015769	0.89611	0.988139	0.89611	0.988139	0.929454	0.999944	48935	NEPADUTANT	ENSG00000171885; ENSG00000075073	2
ldl2021	Conditioned	NEPAFENAC	magma	SET	3	-0.165143	-0.1212	-0.0015777	0.56558	0.984093	0.56558	0.984093	0.549468	0.993407	48935	NEPAFENAC	ENSG00000176340; ENSG00000095303; ENSG00000073756	3
ldl2021	Conditioned	NEPIDERMIN	magma	SET	2	1.79454	2.0298	0.021576	0.036372	0.751942	0.036372	0.751942	0.0346176	0.634043	48935	NEPIDERMIN	ENSG00000138798; ENSG00000146648	2
ldl2021	Conditioned	NERAMEXANE	magma	SET	9	-1.8825	-0.90522	-0.020408	0.97011	0.993478	0.97011	0.993478	0.986996	0.999944	48935	NERAMEXANE	ENSG00000183454; ENSG00000273079; ENSG00000198785; ENSG00000161509; ENSG00000129749; ENSG00000174343; ENSG00000105464; ENSG00000116032; ENSG00000176884	9
ldl2021	Conditioned	NERANDOMILAST	magma	SET	3	0.872033	0.83498	0.01087	0.1916	0.984093	0.1916	0.984093	0.158526	0.869778	48935	NERANDOMILAST	ENSG00000060718; ENSG00000123500; ENSG00000111799	3
ldl2021	Conditioned	NERATINIB	magma	SET	6	-0.544373	-0.36915	-0.0067957	0.70691	0.984093	0.70691	0.984093	0.719566	0.999944	48935	NERATINIB	ENSG00000141736; ENSG00000110395; ENSG00000146648; ENSG00000128731; ENSG00000276802; ENSG00000277278; ENSG00000178568; ENSG00000128052	8
ldl2021	Conditioned	NERISPIRDINE	magma	SET	49	-3.42856	-0.75778	-0.039816	0.9997	0.99988	0.9997	0.99988	0.999874	0.999944	48935	NERISPIRDINE	ENSG00000135519; ENSG00000182255; ENSG00000116396; ENSG00000184408; ENSG00000143473; ENSG00000026559; ENSG00000164794; ENSG00000140015; ENSG00000162975; ENSG00000184611; ENSG00000166006; ENSG00000168418; ENSG00000173826; ENSG00000143105; ENSG00000156486; ENSG00000129159; ENSG00000151079; ENSG00000104848; ENSG00000168263; ENSG00000170745; ENSG00000183960; ENSG00000182674; ENSG00000177272; ENSG00000124134; ENSG00000089558; ENSG00000102057; ENSG00000292214; ENSG00000158445; ENSG00000171126; ENSG00000178342; ENSG00000131398; ENSG00000168356; ENSG00000117013; ENSG00000171385; ENSG00000130037; ENSG00000111262; ENSG00000183873; ENSG00000136531; ENSG00000185313; ENSG00000184156; ENSG00000136546; ENSG00000053918; ENSG00000007314; ENSG00000153253; ENSG00000177301; ENSG00000196876; ENSG00000144285; ENSG00000169432; ENSG00000055118; ENSG00000075043; ENSG00000185760; ENSG00000282076; ENSG00000281151	53
ldl2021	Conditioned	NERVEGROWTHFACTOR	magma	SET	11	-0.669097	-0.29269	-0.0072946	0.74828	0.984093	0.74828	0.984093	0.768896	0.999944	48935	NERVE_GROWTH_FACTOR	ENSG00000085117; ENSG00000141744; ENSG00000078900; ENSG00000101412; ENSG00000134363; ENSG00000185652; ENSG00000198959; ENSG00000140538; ENSG00000157168; ENSG00000198400; ENSG00000111674	11
ldl2021	Conditioned	NERVIANO	magma	SET	2	0.287207	0.24605	0.0026154	0.38698	0.984093	0.38698	0.984093	0.346814	0.961819	48935	NERVIANO	ENSG00000087586; ENSG00000178999	2
ldl2021	Conditioned	NESIRITIDE	magma	SET	4	-0.658192	-0.45227	-0.0067983	0.74479	0.984093	0.74479	0.984093	0.764768	0.999944	48935	NESIRITIDE	ENSG00000169418; ENSG00000159899; ENSG00000113389; ENSG00000064195	4
ldl2021	Conditioned	NETARSUDIL	magma	SET	4	0.280958	0.16844	0.002532	0.38937	0.984093	0.38937	0.984093	0.349358	0.963534	48935	NETARSUDIL	ENSG00000067900; ENSG00000168925; ENSG00000285346; ENSG00000171793; ENSG00000134318	5
ldl2021	Conditioned	NETHYLMALEIMIDE	magma	SET	2	0.0540978	0.060081	0.00063864	0.47843	0.984093	0.47843	0.984093	0.447622	0.983532	48935	N-ETHYLMALEIMIDE	ENSG00000163904; ENSG00000182718	2
ldl2021	Conditioned	NETILMICIN	magma	SET	2	-0.943252	-0.68399	-0.0072706	0.82722	0.986312	0.82722	0.986312	0.859033	0.999944	48935	NETILMICIN	ENSG00000168028; ENSG00000171421	2
ldl2021	Conditioned	NETOGLITAZONE	magma	SET	2	2.11493	2.3112	0.024567	0.017226	0.600054	0.017226	0.600054	0.0192573	0.558667	48935	NETOGLITAZONE	ENSG00000110092; ENSG00000132170	2
ldl2021	Conditioned	NETUPITANT	magma	SET	3	-1.15599	-1.0675	-0.013897	0.87615	0.986936	0.87615	0.986936	0.910174	0.999944	48935	NETUPITANT	ENSG00000165272; ENSG00000166736; ENSG00000115353	3
ldl2021	Conditioned	NEUREGULIN1	magma	SET	2	0.975006	1.1586	0.012316	0.16477	0.984093	0.16477	0.984093	0.135719	0.850249	48935	NEUREGULIN-1	ENSG00000178568; ENSG00000172269	2
ldl2021	Conditioned	NEUREGULIN2	magma	SET	2	0.975006	1.1586	0.012316	0.16477	0.984093	0.16477	0.984093	0.135719	0.850249	48935	NEUREGULIN-2	ENSG00000178568; ENSG00000172269	2
ldl2021	Conditioned	NEUROKININA	magma	SET	3	-0.273989	-0.24251	-0.003157	0.60795	0.984093	0.60795	0.984093	0.600172	0.999187	48935	NEUROKININ_A	ENSG00000161798; ENSG00000165272; ENSG00000171885	3
ldl2021	Conditioned	NEUROKININB	magma	SET	3	-0.273989	-0.24251	-0.003157	0.60795	0.984093	0.60795	0.984093	0.600172	0.999187	48935	NEUROKININ_B	ENSG00000165272; ENSG00000171885; ENSG00000161798	3
ldl2021	Conditioned	NEUROMEDINB	magma	SET	2	1.03333	0.69225	0.0073584	0.15073	0.984093	0.15073	0.984093	0.124071	0.837089	48935	NEUROMEDIN_B	ENSG00000120437; ENSG00000075239	2
ldl2021	Conditioned	NEUROMEDINB130HUMAN	magma	SET	2	1.03333	0.69225	0.0073584	0.15073	0.984093	0.15073	0.984093	0.124071	0.837089	48935	NEUROMEDIN_B_(1-30)_(HUMAN)	ENSG00000075239; ENSG00000120437	2
ldl2021	Conditioned	NEUROMEDINS33	magma	SET	2	-2.05868	-2.4276	-0.025805	0.98023	0.995409	0.98023	0.995409	0.992384	0.999944	48935	NEUROMEDIN_S-33	ENSG00000132911; ENSG00000171596	2
ldl2021	Conditioned	NEUROMEDINU23	magma	SET	2	-2.05868	-2.4276	-0.025805	0.98023	0.995409	0.98023	0.995409	0.992384	0.999944	48935	NEUROMEDIN_U-23	ENSG00000171596; ENSG00000132911	2
ldl2021	Conditioned	NEUROMEDINU25	magma	SET	2	-2.05868	-2.4276	-0.025805	0.98023	0.995409	0.98023	0.995409	0.992384	0.999944	48935	NEUROMEDIN_U-25	ENSG00000171596; ENSG00000132911	2
ldl2021	Conditioned	NEUROMEDINU8	magma	SET	2	-2.05868	-2.4276	-0.025805	0.98023	0.995409	0.98023	0.995409	0.992384	0.999944	48935	NEUROMEDIN_U-8	ENSG00000171596; ENSG00000132911	2
ldl2021	Conditioned	NEUROPATHIAZOL	magma	SET	2	-0.184486	-0.20775	-0.0022082	0.57318	0.984093	0.57318	0.984093	0.55846	0.995618	48935	NEUROPATHIAZOL	ENSG00000125845; ENSG00000128342	2
ldl2021	Conditioned	NEUROPEPTIDEFF	magma	SET	2	-0.554985	-0.59511	-0.0063257	0.71054	0.984093	0.71054	0.984093	0.723918	0.999944	48935	NEUROPEPTIDE_FF	ENSG00000148734; ENSG00000135046	2
ldl2021	Conditioned	NEUROPEPTIDEY	magma	SET	6	-0.535211	-0.30332	-0.0055838	0.70375	0.984093	0.70375	0.984093	0.715802	0.999944	48935	NEUROPEPTIDE-Y	ENSG00000185149; ENSG00000164128; ENSG00000138772; ENSG00000110244; ENSG00000164111; ENSG00000196975	6
ldl2021	Conditioned	NEUROTENSIN	magma	SET	2	0.644886	0.92251	0.0098059	0.2595	0.984093	0.2595	0.984093	0.219513	0.909277	48935	NEUROTENSIN	ENSG00000138279; ENSG00000197043	2
ldl2021	Conditioned	NEVIRAPINE	magma	SET	12	-0.633852	-0.25188	-0.0065564	0.73691	0.984093	0.73691	0.984093	0.755435	0.999944	48935	NEVIRAPINE	ENSG00000206337; ENSG00000237105; ENSG00000227429; ENSG00000230389; ENSG00000108846; ENSG00000137310; ENSG00000224941; ENSG00000233890; ENSG00000224379; ENSG00000224472; ENSG00000206455; ENSG00000234674; ENSG00000143257; ENSG00000056972; ENSG00000204536; ENSG00000206355; ENSG00000223533; ENSG00000234114; ENSG00000224180; ENSG00000206457; ENSG00000113356; ENSG00000179344; ENSG00000206237; ENSG00000225824; ENSG00000233209; ENSG00000231286; ENSG00000231939; ENSG00000206302; ENSG00000181092; ENSG00000140505; ENSG00000255974; ENSG00000197408; ENSG00000138109; ENSG00000100197; ENSG00000283284; ENSG00000272532; ENSG00000280905; ENSG00000275211; ENSG00000282966; ENSG00000160868; ENSG00000106258	41
ldl2021	Conditioned	NEXTURASTATA	magma	SET	2	-0.676062	-0.8227	-0.008745	0.7505	0.984093	0.7505	0.984093	0.771494	0.999944	48935	NEXTURASTAT_A	ENSG00000159131; ENSG00000262473; ENSG00000263761; ENSG00000116478; ENSG00000094631	5
ldl2021	Conditioned	NEZULCITINIB	magma	SET	4	0.27121	0.17074	0.0025665	0.39312	0.984093	0.39312	0.984093	0.353341	0.964765	48935	NEZULCITINIB	ENSG00000162434; ENSG00000105397; ENSG00000105639; ENSG00000096968	4
ldl2021	Conditioned	NFKAPPABDECOY	magma	SET	2	1.43671	1.3944	0.014822	0.075402	0.899604	0.075402	0.899604	0.0645544	0.736107	48935	NF-KAPPAB_DECOY	ENSG00000109320; ENSG00000077150	2
ldl2021	Conditioned	NFP	magma	SET	3	0.197187	0.14172	0.001845	0.42184	0.984093	0.42184	0.984093	0.384407	0.971391	48935	NFP	ENSG00000120868; ENSG00000175336; ENSG00000164978	3
ldl2021	Conditioned	NG25	magma	SET	4	-0.356649	-0.24643	-0.0037042	0.63932	0.984093	0.63932	0.984093	0.638106	0.999944	48935	NG-25	ENSG00000066044; ENSG00000213462; ENSG00000085832; ENSG00000149534	4
ldl2021	Conditioned	NGD941	magma	SET	3	-1.63781	-1.2825	-0.016696	0.94927	0.991113	0.94927	0.991113	0.973684	0.999944	48935	NGD-94-1	ENSG00000069696; ENSG00000276825; ENSG00000006283; ENSG00000111275	4
ldl2021	Conditioned	NI2	magma	SET	2	1.30021	1.6501	0.01754	0.096764	0.947297	0.096764	0.947297	0.0810405	0.771915	48935	NI2+	ENSG00000213760; ENSG00000226850; ENSG00000227587; ENSG00000234668; ENSG00000230900; ENSG00000234920; ENSG00000206445; ENSG00000227682; ENSG00000196557; ENSG00000174437	10
ldl2021	Conditioned	NI57	magma	SET	5	-1.20858	-0.68322	-0.011482	0.88658	0.986936	0.88658	0.986936	0.920393	0.999944	48935	NI-57	ENSG00000023909; ENSG00000178445; ENSG00000100425; ENSG00000156983; ENSG00000096070	5
ldl2021	Conditioned	NIACIN	magma	SET	10	-0.120879	-0.051035	-0.0012128	0.54811	0.984093	0.54811	0.984093	0.528744	0.99268	48935	NIACIN	ENSG00000166741; ENSG00000103485; ENSG00000104537; ENSG00000062282; ENSG00000182782; ENSG00000122359; ENSG00000255398; ENSG00000136250; ENSG00000025434; ENSG00000196917	10
ldl2021	Conditioned	NIACINAMIDE	magma	SET	6	-0.0675285	-0.042416	-0.00078083	0.52692	0.984093	0.52692	0.984093	0.503761	0.990158	48935	NIACINAMIDE	ENSG00000142082; ENSG00000096717; ENSG00000143799; ENSG00000109743; ENSG00000134333; ENSG00000288299; ENSG00000124523	7
ldl2021	Conditioned	NICARDIPINE	magma	SET	4	0.493722	0.30004	0.0045101	0.31075	0.984093	0.31075	0.984093	0.268715	0.934326	48935	NICARDIPINE	ENSG00000178537; ENSG00000151067; ENSG00000285479; ENSG00000157388; ENSG00000081248; ENSG00000102001; ENSG00000282608	7
ldl2021	Conditioned	NICERGOLINE	magma	SET	2	-1.36785	-1.5138	-0.016091	0.91431	0.98823	0.91431	0.98823	0.945885	0.999944	48935	NICERGOLINE	ENSG00000150594; ENSG00000120907	2
ldl2021	Conditioned	NICLOSAMIDE	magma	SET	3	-0.356041	-0.31348	-0.0040809	0.63909	0.984093	0.63909	0.984093	0.637833	0.999944	48935	NICLOSAMIDE	ENSG00000157240; ENSG00000107147; ENSG00000168610	3
ldl2021	Conditioned	NICORANDIL	magma	SET	2	-1.08341	-1.1209	-0.011915	0.86067	0.986665	0.86067	0.986665	0.8945	0.999944	48935	NICORANDIL	ENSG00000069431; ENSG00000187486	2
ldl2021	Conditioned	NICOTINE	magma	SET	23	-1.26257	-0.40002	-0.014411	0.89662	0.988139	0.89662	0.988139	0.929927	0.999944	48935	NICOTINE	ENSG00000160716; ENSG00000101204; ENSG00000070748; ENSG00000129749; ENSG00000120903; ENSG00000080644; ENSG00000169684; ENSG00000147434; ENSG00000175344; ENSG00000274542; ENSG00000282088; ENSG00000174343; ENSG00000147432; ENSG00000117971; ENSG00000137869; ENSG00000059377; ENSG00000104321; ENSG00000150471; ENSG00000118260; ENSG00000127948; ENSG00000159023; ENSG00000123358; ENSG00000123454; ENSG00000179915; ENSG00000010932	25
ldl2021	Conditioned	NIFEDIPINE	magma	SET	20	1.42562	0.46585	0.015651	0.076998	0.904223	0.076998	0.904223	0.0657837	0.736473	48935	NIFEDIPINE	ENSG00000134443; ENSG00000099331; ENSG00000133636; ENSG00000057252; ENSG00000132874; ENSG00000198929; ENSG00000081248; ENSG00000102001; ENSG00000157388; ENSG00000151067; ENSG00000285479; ENSG00000196557; ENSG00000153956; ENSG00000165995; ENSG00000198668; ENSG00000145888; ENSG00000145451; ENSG00000109738; ENSG00000111262; ENSG00000130037; ENSG00000144852; ENSG00000083067	22
ldl2021	Conditioned	NIFENALOL	magma	SET	2	0.755495	0.8868	0.0094263	0.22499	0.984093	0.22499	0.984093	0.187973	0.894617	48935	NIFENALOL	ENSG00000043591; ENSG00000169252	2
ldl2021	Conditioned	NIFLUMICACID	magma	SET	15	0.238434	0.085381	0.0024846	0.40577	0.984093	0.40577	0.984093	0.366916	0.968817	48935	NIFLUMIC_ACID	ENSG00000156970; ENSG00000178623; ENSG00000170890; ENSG00000184381; ENSG00000186510; ENSG00000108561; ENSG00000162687; ENSG00000291999; ENSG00000131620; ENSG00000188037; ENSG00000184908; ENSG00000053918; ENSG00000282076; ENSG00000116711; ENSG00000095303; ENSG00000073756; ENSG00000241119	17
ldl2021	Conditioned	NIGULDIPINE	magma	SET	2	-0.56955	-0.62081	-0.0065989	0.71551	0.984093	0.71551	0.984093	0.729917	0.999944	48935	NIGULDIPINE	ENSG00000204574; ENSG00000236149; ENSG00000231129; ENSG00000232169; ENSG00000236342; ENSG00000225989; ENSG00000206490; ENSG00000198691; ENSG00000120907	9
ldl2021	Conditioned	NIKINHIBITOR12F	magma	SET	5	-0.272452	-0.14128	-0.0023743	0.60736	0.984093	0.60736	0.984093	0.59946	0.999144	48935	NIK_INHIBITOR_12F	ENSG00000254772; ENSG00000108591; ENSG00000113578; ENSG00000151491; ENSG00000225830	5
ldl2021	Conditioned	NIKSMI1	magma	SET	3	0.0190789	0.012909	0.00016805	0.49239	0.984093	0.49239	0.984093	0.463608	0.985185	48935	NIK_SMI1	ENSG00000151491; ENSG00000225830; ENSG00000150281	3
ldl2021	Conditioned	NILOTINIB	magma	SET	10	2.19533	1.0333	0.024555	0.014075	0.546918	0.014075	0.546918	0.0165496	0.541067	48935	NILOTINIB	ENSG00000097007; ENSG00000186716; ENSG00000241635; ENSG00000158050; ENSG00000136754; ENSG00000157404; ENSG00000140465; ENSG00000162733; ENSG00000196712; ENSG00000120129	10
ldl2021	Conditioned	NILUTAMIDE	magma	SET	2	-1.64025	-1.5194	-0.01615	0.94951	0.991137	0.94951	0.991137	0.973869	0.999944	48935	NILUTAMIDE	ENSG00000172179; ENSG00000142515; ENSG00000169083	3
ldl2021	Conditioned	NILVADIPINE	magma	SET	3	0.290528	0.23108	0.0030082	0.38571	0.984093	0.38571	0.984093	0.345473	0.961655	48935	NILVADIPINE	ENSG00000081248; ENSG00000102001; ENSG00000151067; ENSG00000285479; ENSG00000157388	5
ldl2021	Conditioned	NIMESULIDE	magma	SET	6	-0.25802	-0.15499	-0.0028532	0.6018	0.984093	0.6018	0.984093	0.592744	0.999144	48935	NIMESULIDE	ENSG00000005381; ENSG00000170606; ENSG00000012223; ENSG00000188784; ENSG00000095303; ENSG00000073756	6
ldl2021	Conditioned	NIMODIPINE	magma	SET	13	0.0254829	0.0097472	0.00026407	0.48983	0.984093	0.48983	0.984093	0.460674	0.985151	48935	NIMODIPINE	ENSG00000151623; ENSG00000170345; ENSG00000007171; ENSG00000185652; ENSG00000106366; ENSG00000143153; ENSG00000108878; ENSG00000178537; ENSG00000155097; ENSG00000081248; ENSG00000102001; ENSG00000151067; ENSG00000157388; ENSG00000001626; ENSG00000285479	15
ldl2021	Conditioned	NIMOTUZUMAB	magma	SET	2	1.79454	2.0298	0.021576	0.036372	0.751942	0.036372	0.751942	0.0346176	0.634043	48935	NIMOTUZUMAB	ENSG00000146648; ENSG00000138798	2
ldl2021	Conditioned	NIMUSTINE	magma	SET	3	0.659291	0.58932	0.0076719	0.25486	0.984093	0.25486	0.984093	0.215193	0.907958	48935	NIMUSTINE	ENSG00000124762; ENSG00000125538; ENSG00000170430	3
ldl2021	Conditioned	NINGETINIB	magma	SET	6	0.304216	0.17706	0.0032595	0.38048	0.984093	0.38048	0.984093	0.339941	0.959528	48935	NINGETINIB	ENSG00000167601; ENSG00000153208; ENSG00000069696; ENSG00000276825; ENSG00000105976; ENSG00000128052; ENSG00000122025	7
ldl2021	Conditioned	NIRAPARIB	magma	SET	8	0.542837	0.26054	0.0055379	0.29362	0.984093	0.29362	0.984093	0.251995	0.925583	48935	NIRAPARIB	ENSG00000143799; ENSG00000117713; ENSG00000129484; ENSG00000291803; ENSG00000172716; ENSG00000149311; ENSG00000114353; ENSG00000139618; ENSG00000134323	9
ldl2021	Conditioned	NIROGACESTAT	magma	SET	11	0.350962	0.13027	0.0032466	0.36281	0.984093	0.36281	0.984093	0.321462	0.954377	48935	NIROGACESTAT	ENSG00000148400; ENSG00000205155; ENSG00000080815; ENSG00000162736; ENSG00000117362; ENSG00000138613; ENSG00000143801; ENSG00000134982; ENSG00000134250; ENSG00000135821; ENSG00000074181; ENSG00000204301; ENSG00000235396; ENSG00000232339; ENSG00000238196; ENSG00000223355; ENSG00000206312; ENSG00000234876	18
ldl2021	Conditioned	NISOLDIPINE	magma	SET	6	-0.290596	-0.15059	-0.0027722	0.61432	0.984093	0.61432	0.984093	0.607841	0.999944	48935	NISOLDIPINE	ENSG00000141837; ENSG00000178537; ENSG00000131100; ENSG00000081248; ENSG00000151067; ENSG00000157388; ENSG00000102001; ENSG00000285479	8
ldl2021	Conditioned	NISOXETINE	magma	SET	5	-1.04976	-0.67464	-0.011338	0.85308	0.98656	0.85308	0.98656	0.886617	0.999944	48935	NISOXETINE	ENSG00000172116; ENSG00000103546; ENSG00000142319; ENSG00000276996; ENSG00000108576; ENSG00000055118	6
ldl2021	Conditioned	NITRAZEPAM	magma	SET	2	-0.619449	-0.75486	-0.0080238	0.73218	0.984093	0.73218	0.984093	0.749859	0.999944	48935	NITRAZEPAM	ENSG00000146276; ENSG00000111886	2
ldl2021	Conditioned	NITREFAZOLE	magma	SET	6	1.76158	1.5006	0.027624	0.03908	0.766295	0.03908	0.766295	0.0367155	0.64582	48935	NITREFAZOLE	ENSG00000196616; ENSG00000248144; ENSG00000197894; ENSG00000196344; ENSG00000198099; ENSG00000187758; ENSG00000172955	7
ldl2021	Conditioned	NITRENDIPINE	magma	SET	8	1.38104	0.67653	0.01438	0.083642	0.918826	0.083642	0.918826	0.0708963	0.748607	48935	NITRENDIPINE	ENSG00000157388; ENSG00000153956; ENSG00000108878; ENSG00000102001; ENSG00000144891; ENSG00000081181; ENSG00000081248; ENSG00000151067; ENSG00000104783; ENSG00000285479	10
ldl2021	Conditioned	NITRICOXIDE	magma	SET	9	-1.34266	-0.70902	-0.015984	0.9103	0.98823	0.9103	0.98823	0.942357	0.999944	48935	NITRIC_OXIDE	ENSG00000145321; ENSG00000152402; ENSG00000148154; ENSG00000123201; ENSG00000164116; ENSG00000061918; ENSG00000169418; ENSG00000105835; ENSG00000147416; ENSG00000116039	10
ldl2021	Conditioned	NITRICOXIDERELEASINGACETYLSALICYLICACIDDERIVATIVE	magma	SET	3	-0.910031	-0.81324	-0.010587	0.81859	0.986312	0.81859	0.986312	0.849539	0.999944	48935	NITRIC_OXIDE-RELEASING_ACETYLSALICYLIC_ACID_DERIVATIVE	ENSG00000152402; ENSG00000095303; ENSG00000073756	3
ldl2021	Conditioned	NITROARGININE	magma	SET	3	-1.31853	-1.1746	-0.015292	0.90633	0.98823	0.90633	0.98823	0.938819	0.999944	48935	NITROARGININE	ENSG00000089250; ENSG00000007171; ENSG00000164867	3
ldl2021	Conditioned	NITROBENZYLMERCAPTOPURINERIBONUCLEOSIDE	magma	SET	2	-1.63312	-1.8175	-0.019319	0.94877	0.991113	0.94877	0.991113	0.973327	0.999944	48935	NITROBENZYLMERCAPTOPURINE_RIBONUCLEOSIDE	ENSG00000112759; ENSG00000064886	2
ldl2021	Conditioned	NITROBLUETETRAZOLIUM	magma	SET	2	0.634107	0.66353	0.007053	0.26301	0.984093	0.26301	0.984093	0.222811	0.912406	48935	NITROBLUE_TETRAZOLIUM	ENSG00000133895; ENSG00000118058	2
ldl2021	Conditioned	NITROFURANTOIN	magma	SET	2	0.574473	0.60222	0.0064013	0.28283	0.984093	0.28283	0.984093	0.241589	0.921348	48935	NITROFURANTOIN	ENSG00000160211; ENSG00000158125; ENSG00000124610	3
ldl2021	Conditioned	NITROGLYCERIN	magma	SET	8	-0.64752	-0.33368	-0.0070926	0.74135	0.984093	0.74135	0.984093	0.760688	0.999944	48935	NITROGLYCERIN	ENSG00000123201; ENSG00000152402; ENSG00000061918; ENSG00000164116; ENSG00000169418; ENSG00000111275; ENSG00000148154; ENSG00000102882; ENSG00000134184	9
ldl2021	Conditioned	NITROPRUSSIDE	magma	SET	6	-0.913709	-0.56681	-0.010434	0.81956	0.986312	0.81956	0.986312	0.850614	0.999944	48935	NITROPRUSSIDE	ENSG00000159640; ENSG00000169418; ENSG00000061918; ENSG00000152402; ENSG00000164116; ENSG00000123201; ENSG00000148154	7
ldl2021	Conditioned	NITROXOLINE	magma	SET	2	-0.695778	-0.58668	-0.0062362	0.75671	0.984093	0.75671	0.984093	0.778729	0.999944	48935	NITROXOLINE	ENSG00000138794; ENSG00000278570; ENSG00000111142	3
ldl2021	Conditioned	NIVOCASAN	magma	SET	3	0.522594	0.32971	0.0042922	0.30063	0.984093	0.30063	0.984093	0.258825	0.929309	48935	NIVOCASAN	ENSG00000064012; ENSG00000137752; ENSG00000132906	3
ldl2021	Conditioned	NIVOLUMAB	magma	SET	13	0.661976	0.27519	0.0074553	0.254	0.984093	0.254	0.984093	0.21439	0.907958	48935	NIVOLUMAB	ENSG00000076242; ENSG00000116062; ENSG00000122512; ENSG00000177084; ENSG00000062822; ENSG00000117713; ENSG00000120217; ENSG00000166710; ENSG00000273686; ENSG00000188389; ENSG00000276977; ENSG00000163939; ENSG00000095002; ENSG00000204287; ENSG00000277263; ENSG00000226260; ENSG00000227993; ENSG00000228987; ENSG00000230726; ENSG00000234794; ENSG00000206308; ENSG00000198625; ENSG00000089692	23
ldl2021	Conditioned	NIZATIDINE	magma	SET	2	-1.06489	-1.1914	-0.012664	0.85653	0.986665	0.85653	0.986665	0.89021	0.999944	48935	NIZATIDINE	ENSG00000006128; ENSG00000113749	2
ldl2021	Conditioned	NKTR171	magma	SET	10	-1.75908	-0.85623	-0.020347	0.96071	0.992363	0.96071	0.992363	0.981351	0.999944	48935	NKTR-171	ENSG00000169432; ENSG00000183873; ENSG00000153253; ENSG00000007314; ENSG00000144285; ENSG00000196876; ENSG00000168356; ENSG00000136531; ENSG00000185313; ENSG00000136546	10
ldl2021	Conditioned	NKY80	magma	SET	2	2.38957	2.4744	0.026302	0.0084369	0.449231	0.0084369	0.449231	0.0114221	0.489424	48935	NKY80	ENSG00000187498; ENSG00000173175	2
ldl2021	Conditioned	NLG919	magma	SET	4	2.77837	2.0975	0.031529	0.0027346	0.273656	0.0027346	0.273656	0.00527155	0.41607	48935	NLG919	ENSG00000131203; ENSG00000106070; ENSG00000173578; ENSG00000134871	4
ldl2021	Conditioned	NLX101	magma	SET	2	-0.0800073	-0.059427	-0.00063169	0.53188	0.984093	0.53188	0.984093	0.509595	0.990576	48935	NLX-101	ENSG00000121410; ENSG00000178394	2
ldl2021	Conditioned	NM3	magma	SET	2	-0.473387	-0.36572	-0.0038874	0.68203	0.984093	0.68203	0.984093	0.689652	0.999944	48935	NM-3	ENSG00000112715; ENSG00000184047	2
ldl2021	Conditioned	NM4C16	magma	SET	2	-2.05868	-2.4276	-0.025805	0.98023	0.995409	0.98023	0.995409	0.992384	0.999944	48935	NM4-C16	ENSG00000171596; ENSG00000132911	2
ldl2021	Conditioned	NM702	magma	SET	4	-0.915327	-0.68342	-0.010273	0.81998	0.986312	0.81998	0.986312	0.851078	0.999944	48935	NM-702	ENSG00000164904; ENSG00000059377; ENSG00000152270; ENSG00000172572	4
ldl2021	Conditioned	NMDA	magma	SET	5	-1.62567	-1.0937	-0.018381	0.94798	0.991098	0.94798	0.991098	0.972763	0.999944	48935	NMDA	ENSG00000215325; ENSG00000257316; ENSG00000176884; ENSG00000183454; ENSG00000273079; ENSG00000161509; ENSG00000105464	7
ldl2021	Conditioned	NMETHYLLTC4	magma	SET	2	1.09729	0.93242	0.0099112	0.13627	0.984093	0.13627	0.984093	0.112287	0.820184	48935	N-METHYL_LTC4	ENSG00000135409; ENSG00000116748	2
ldl2021	Conditioned	NMRA140	magma	SET	4	0.0551122	0.036357	0.00054651	0.47802	0.984093	0.47802	0.984093	0.447164	0.983532	48935	NMRA-140	ENSG00000175336; ENSG00000120868; ENSG00000164978; ENSG00000082556	4
ldl2021	Conditioned	NMS1286937	magma	SET	4	0.234917	0.16249	0.0024424	0.40714	0.984093	0.40714	0.984093	0.368389	0.969146	48935	NMS-1286937	ENSG00000166851; ENSG00000122025; ENSG00000145632; ENSG00000173846	4
ldl2021	Conditioned	NMSP715	magma	SET	2	0.19797	0.21846	0.0023221	0.42154	0.984093	0.42154	0.984093	0.384067	0.971346	48935	NMS-P715	ENSG00000160867; ENSG00000168036	2
ldl2021	Conditioned	NNC550396	magma	SET	8	-0.565128	-0.25949	-0.0055156	0.714	0.984093	0.714	0.984093	0.728096	0.999944	48935	NNC55-0396	ENSG00000115963; ENSG00000177105; ENSG00000143878; ENSG00000155366; ENSG00000175294; ENSG00000166762; ENSG00000152705; ENSG00000188782	8
ldl2021	Conditioned	NNC711	magma	SET	3	1.27997	1.0169	0.013238	0.10028	0.95508	0.10028	0.95508	0.083793	0.778494	48935	NNC-711	ENSG00000170458; ENSG00000147955; ENSG00000157103	3
ldl2021	Conditioned	NOASA	magma	SET	2	-0.377981	-0.30999	-0.003295	0.64727	0.984093	0.64727	0.984093	0.6477	0.999944	48935	NO-ASA	ENSG00000073756; ENSG00000176340	2
ldl2021	Conditioned	NOBILETIN	magma	SET	2	-1.19143	-1.4458	-0.015368	0.88324	0.986936	0.88324	0.986936	0.917152	0.999944	48935	NOBILETIN	ENSG00000183770; ENSG00000169032	2
ldl2021	Conditioned	NOCATE	magma	SET	2	-0.0142888	-0.016425	-0.00017459	0.5057	0.984093	0.5057	0.984093	0.478921	0.986677	48935	NOC-ATE	ENSG00000167580; ENSG00000146950; ENSG00000117560	3
ldl2021	Conditioned	NOCICEPTINORPHANINFQ	magma	SET	3	0.503864	0.38341	0.0049912	0.30718	0.984093	0.30718	0.984093	0.265177	0.932098	48935	NOCICEPTIN/ORPHANIN_FQ	ENSG00000107282; ENSG00000276497; ENSG00000125510; ENSG00000277044; ENSG00000122375	5
ldl2021	Conditioned	NOCODAZOLE	magma	SET	15	-1.72037	-0.684	-0.019904	0.95731	0.991959	0.95731	0.991959	0.979161	0.999944	48935	NOCODAZOLE	ENSG00000075886; ENSG00000167552; ENSG00000152086; ENSG00000292120; ENSG00000104833; ENSG00000198033; ENSG00000127824; ENSG00000123416; ENSG00000137285; ENSG00000261456; ENSG00000167553; ENSG00000258947; ENSG00000188229; ENSG00000169297; ENSG00000101162; ENSG00000137267; ENSG00000176014; ENSG00000163106	18
ldl2021	Conditioned	NODAKENIN	magma	SET	2	0.0187095	0.020442	0.00021729	0.49254	0.984093	0.49254	0.984093	0.463784	0.985185	48935	NODAKENIN	ENSG00000171298; ENSG00000291507; ENSG00000185513	3
ldl2021	Conditioned	NOGAPENDEKINALFAINBAKICEPT	magma	SET	2	-0.544595	-0.61561	-0.0065436	0.70699	0.984093	0.70699	0.984093	0.719654	0.999944	48935	NOGAPENDEKIN ALFA INBAKICEPT	ENSG00000100385; ENSG00000134470; ENSG00000147168	3
ldl2021	Conditioned	NOLEOYLDOPAMINE	magma	SET	2	-0.240692	-0.21541	-0.0022897	0.5951	0.984093	0.5951	0.984093	0.584684	0.999108	48935	N-OLEOYLDOPAMINE	ENSG00000124523; ENSG00000119912	2
ldl2021	Conditioned	NOLEOYLETHANOLAMIDE	magma	SET	3	1.19078	1.0409	0.013551	0.11687	0.971884	0.11687	0.971884	0.0968321	0.794535	48935	N-OLEOYLETHANOLAMIDE	ENSG00000186951; ENSG00000248144; ENSG00000138031; ENSG00000248098	4
ldl2021	Conditioned	NOMACOPAN	magma	SET	3	2.23731	2.1007	0.027347	0.01264	0.521946	0.01264	0.521946	0.0153021	0.532402	48935	NOMACOPAN	ENSG00000213906; ENSG00000285203; ENSG00000213903; ENSG00000285456; ENSG00000106804	5
ldl2021	Conditioned	NOMIFENSINE	magma	SET	6	-0.676916	-0.35268	-0.0064925	0.75077	0.984093	0.75077	0.984093	0.771814	0.999944	48935	NOMIFENSINE	ENSG00000254126; ENSG00000172116; ENSG00000103546; ENSG00000142319; ENSG00000108576; ENSG00000149295; ENSG00000276996; ENSG00000079387	8
ldl2021	Conditioned	NONABINE	magma	SET	2	0.418392	0.47521	0.0050513	0.33784	0.984093	0.33784	0.984093	0.295837	0.945087	48935	NONABINE	ENSG00000188822; ENSG00000118432	2
ldl2021	Conditioned	NONSTEROIDALANTIINFLAMMATORYDRUG	magma	SET	9	-0.112406	-0.047451	-0.0010698	0.54475	0.984093	0.54475	0.984093	0.524761	0.992209	48935	NONSTEROIDAL_ANTIINFLAMMATORY_DRUG	ENSG00000100031; ENSG00000196139; ENSG00000135404; ENSG00000130513; ENSG00000137869; ENSG00000130649; ENSG00000134982; ENSG00000242252; ENSG00000138685	9
ldl2021	Conditioned	NORADRENALINE	magma	SET	14	-1.46716	-0.61992	-0.017428	0.92883	0.989555	0.92883	0.989555	0.95816	0.999944	48935	NORADRENALINE	ENSG00000170017; ENSG00000108602; ENSG00000152601; ENSG00000169252; ENSG00000120907; ENSG00000184160; ENSG00000171873; ENSG00000043591; ENSG00000150594; ENSG00000188778; ENSG00000274286; ENSG00000170214; ENSG00000171759; ENSG00000036565; ENSG00000165646	15
ldl2021	Conditioned	NORBINALTORPHIMINE	magma	SET	4	1.21056	0.80075	0.012037	0.11304	0.968848	0.11304	0.968848	0.0938083	0.790075	48935	NOR-BINALTORPHIMINE	ENSG00000082556; ENSG00000164978; ENSG00000116329; ENSG00000112038	4
ldl2021	Conditioned	NORENDOXIFEN	magma	SET	2	-0.355042	-0.33636	-0.0035754	0.63872	0.984093	0.63872	0.984093	0.63738	0.999944	48935	NORENDOXIFEN	ENSG00000108582; ENSG00000140009	2
ldl2021	Conditioned	NORETHINDRONE	magma	SET	6	0.545103	0.37333	0.0068726	0.29284	0.984093	0.29284	0.984093	0.251248	0.925344	48935	NORETHINDRONE	ENSG00000122194; ENSG00000082175; ENSG00000189052; ENSG00000172179; ENSG00000133636; ENSG00000126838	6
ldl2021	Conditioned	NORETHINDRONEACETATE	magma	SET	4	-0.80281	-0.61586	-0.0092574	0.78895	0.985633	0.78895	0.985633	0.816169	0.999944	48935	NORETHINDRONE_ACETATE	ENSG00000130203; ENSG00000160211; ENSG00000078401; ENSG00000106366; ENSG00000082175	5
ldl2021	Conditioned	NORFLUOXETINE	magma	SET	2	-0.3773	-0.31328	-0.00333	0.64702	0.984093	0.64702	0.984093	0.647402	0.999944	48935	NORFLUOXETINE	ENSG00000124172; ENSG00000135914	2
ldl2021	Conditioned	NORGESTIMATE	magma	SET	4	0.579106	0.47672	0.0071658	0.28126	0.984093	0.28126	0.984093	0.240082	0.921074	48935	NORGESTIMATE	ENSG00000082175; ENSG00000174437; ENSG00000157087; ENSG00000091831	4
ldl2021	Conditioned	NORGESTREL	magma	SET	5	0.23647	0.14515	0.0024393	0.40653	0.984093	0.40653	0.984093	0.367741	0.968859	48935	NORGESTREL	ENSG00000082175; ENSG00000129214; ENSG00000044574; ENSG00000169083; ENSG00000091831; ENSG00000145545	6
ldl2021	Conditioned	NORMALSALINE	magma	SET	13	0.909272	0.38755	0.010499	0.18161	0.984093	0.18161	0.984093	0.149922	0.864535	48935	NORMAL_SALINE	ENSG00000176697; ENSG00000070748; ENSG00000172016; ENSG00000164816; ENSG00000285251; ENSG00000044012; ENSG00000100362; ENSG00000274665; ENSG00000180914; ENSG00000197273; ENSG00000189403; ENSG00000104879; ENSG00000118515; ENSG00000099331; ENSG00000197253; ENSG00000175567	16
ldl2021	Conditioned	NORMORPHINE	magma	SET	3	0.197187	0.14172	0.001845	0.42184	0.984093	0.42184	0.984093	0.384407	0.971391	48935	NORMORPHINE	ENSG00000164978; ENSG00000120868; ENSG00000175336	3
ldl2021	Conditioned	NORTRIPTYLINE	magma	SET	30	-2.25726	-0.60174	-0.024753	0.988	0.996512	0.988	0.996512	0.995848	0.999944	48935	NORTRIPTYLINE	ENSG00000111664; ENSG00000104722; ENSG00000111962; ENSG00000104635; ENSG00000100614; ENSG00000168209; ENSG00000197948; ENSG00000150471; ENSG00000196433; ENSG00000292336; ENSG00000108576; ENSG00000103546; ENSG00000120907; ENSG00000170214; ENSG00000171873; ENSG00000150594; ENSG00000274286; ENSG00000184160; ENSG00000043591; ENSG00000169252; ENSG00000188778; ENSG00000168539; ENSG00000181072; ENSG00000133019; ENSG00000180720; ENSG00000184984; ENSG00000149295; ENSG00000196639; ENSG00000178394; ENSG00000102468; ENSG00000147246; ENSG00000158748; ENSG00000177807; ENSG00000101856; ENSG00000147955	35
ldl2021	Conditioned	NORZOTEPINE	magma	SET	2	-0.962421	-1.0987	-0.011678	0.83207	0.986312	0.83207	0.986312	0.864307	0.999944	48935	NORZOTEPINE	ENSG00000010278; ENSG00000172116	2
ldl2021	Conditioned	NOTCHSIGNALINGPATHWAYINHIBITORMK0752	magma	SET	9	0.268231	0.10954	0.0024695	0.39426	0.984093	0.39426	0.984093	0.354542	0.964903	48935	NOTCH_SIGNALING_PATHWAY_INHIBITOR_MK0752	ENSG00000138613; ENSG00000162736; ENSG00000143801; ENSG00000117362; ENSG00000148400; ENSG00000080815; ENSG00000074181; ENSG00000134250; ENSG00000204301; ENSG00000235396; ENSG00000232339; ENSG00000238196; ENSG00000223355; ENSG00000206312; ENSG00000234876; ENSG00000205155	16
ldl2021	Conditioned	NOVOBIOCIN	magma	SET	4	-1.32111	-1.0074	-0.015142	0.90675	0.98823	0.90675	0.98823	0.939209	0.999944	48935	NOVOBIOCIN	ENSG00000136997; ENSG00000103222; ENSG00000278183; ENSG00000096384; ENSG00000080824	5
ldl2021	Conditioned	NOXALYLGLYCINE	magma	SET	3	-0.036922	-0.023578	-0.00030694	0.51473	0.984093	0.51473	0.984093	0.489465	0.988028	48935	N-OXALYLGLYCINE	ENSG00000186280; ENSG00000107077; ENSG00000135766	3
ldl2021	Conditioned	NPC17731	magma	SET	2	0.639154	0.68741	0.0073068	0.26138	0.984093	0.26138	0.984093	0.221268	0.911566	48935	NPC_17731	ENSG00000168398; ENSG00000110881	2
ldl2021	Conditioned	NPC18565	magma	SET	2	0.639154	0.68741	0.0073068	0.26138	0.984093	0.26138	0.984093	0.221268	0.911566	48935	NPC_18565	ENSG00000110881; ENSG00000168398	2
ldl2021	Conditioned	NPHENYLTHIOUREA	magma	SET	2	-2.21188	-2.4762	-0.026321	0.98651	0.996438	0.98651	0.996438	0.995236	0.999944	48935	N-PHENYLTHIOUREA	ENSG00000172270; ENSG00000077498	2
ldl2021	Conditioned	NPPB	magma	SET	9	0.339864	0.15648	0.0035278	0.36698	0.984093	0.36698	0.984093	0.32576	0.956187	48935	NPPB	ENSG00000169679; ENSG00000108561; ENSG00000044574; ENSG00000100300; ENSG00000001626; ENSG00000131620; ENSG00000114859; ENSG00000103249; ENSG00000104321	9
ldl2021	Conditioned	NPROPYLNORAPOMORPHINE	magma	SET	2	-1.02175	-1.1697	-0.012433	0.84654	0.98656	0.84654	0.98656	0.879749	0.999944	48935	N-PROPYLNORAPOMORPHINE	ENSG00000108602; ENSG00000170017	2
ldl2021	Conditioned	NPS2143	magma	SET	3	0.681259	0.62295	0.0081097	0.24786	0.984093	0.24786	0.984093	0.208765	0.905908	48935	NPS_2143	ENSG00000102575; ENSG00000055118; ENSG00000036828	3
ldl2021	Conditioned	NPY1336PIG	magma	SET	3	-1.22139	-0.92574	-0.012051	0.88902	0.98717	0.88902	0.98717	0.922743	0.999944	48935	NPY-(13-36)_(PIG)	ENSG00000138772; ENSG00000164111; ENSG00000196975	3
ldl2021	Conditioned	NPY1836HUMANPIG	magma	SET	2	1.6069	1.6617	0.017663	0.054053	0.834148	0.054053	0.834148	0.0482198	0.689146	48935	NPY-(18-36)_(HUMAN,_PIG)	ENSG00000164111; ENSG00000110244	2
ldl2021	Conditioned	NPY236	magma	SET	2	0.160933	0.18488	0.0019652	0.43607	0.984093	0.43607	0.984093	0.400066	0.975828	48935	NPY-(2-36)	ENSG00000138772; ENSG00000164111	2
ldl2021	Conditioned	NPY236PIG	magma	SET	2	-1.13276	-0.96562	-0.010264	0.87134	0.986936	0.87134	0.986936	0.905369	0.999944	48935	NPY-(2-36)_(PIG)	ENSG00000196975; ENSG00000138772	2
ldl2021	Conditioned	NPY336PIG	magma	SET	2	0.160933	0.18488	0.0019652	0.43607	0.984093	0.43607	0.984093	0.400066	0.975828	48935	NPY-(3-36)_(PIG)	ENSG00000138772; ENSG00000164111	2
ldl2021	Conditioned	NS004	magma	SET	2	0.715088	0.47898	0.0050913	0.23728	0.984093	0.23728	0.984093	0.199099	0.901664	48935	NS004	ENSG00000001626; ENSG00000067560	2
ldl2021	Conditioned	NS018	magma	SET	7	0.0935197	0.046397	0.00092252	0.46275	0.984093	0.46275	0.984093	0.42987	0.981151	48935	NS-018	ENSG00000096968; ENSG00000162434; ENSG00000105639; ENSG00000105397; ENSG00000182580; ENSG00000154928; ENSG00000133216	7
ldl2021	Conditioned	NS1643	magma	SET	5	-0.312713	-0.19336	-0.0032495	0.62275	0.984093	0.62275	0.984093	0.618063	0.999944	48935	NS1643	ENSG00000002330; ENSG00000107262; ENSG00000055118; ENSG00000173826; ENSG00000156113	5
ldl2021	Conditioned	NS1738	magma	SET	2	0.384105	0.48643	0.0051705	0.35046	0.984093	0.35046	0.984093	0.308727	0.948772	48935	NS1738	ENSG00000080644; ENSG00000128272	2
ldl2021	Conditioned	NS2359	magma	SET	3	-0.841261	-0.66585	-0.0086681	0.79989	0.985735	0.79989	0.985735	0.828618	0.999944	48935	NS-2359	ENSG00000103546; ENSG00000142319; ENSG00000276996; ENSG00000108576	4
ldl2021	Conditioned	NS309	magma	SET	8	0.146161	0.073484	0.0015619	0.4419	0.984093	0.4419	0.984093	0.406505	0.97672	48935	NS309	ENSG00000081181; ENSG00000165527; ENSG00000004059; ENSG00000118520; ENSG00000105642; ENSG00000080709; ENSG00000143603; ENSG00000104783	8
ldl2021	Conditioned	NS3623	magma	SET	2	0.804899	0.89223	0.009484	0.21044	0.984093	0.21044	0.984093	0.175039	0.88187	48935	NS3623	ENSG00000002330; ENSG00000055118	2
ldl2021	Conditioned	NS383	magma	SET	2	1.03165	0.85175	0.0090538	0.15113	0.984093	0.15113	0.984093	0.124395	0.837651	48935	NS383	ENSG00000130303; ENSG00000169814	2
ldl2021	Conditioned	NS3861	magma	SET	2	-0.991461	-1.1262	-0.011971	0.83926	0.98656	0.83926	0.98656	0.872034	0.999944	48935	NS-3861	ENSG00000080644; ENSG00000117971	2
ldl2021	Conditioned	NS398	magma	SET	2	-1.41648	-1.3326	-0.014165	0.92167	0.988644	0.92167	0.988644	0.952247	0.999944	48935	NS-398	ENSG00000157184; ENSG00000073756	2
ldl2021	Conditioned	NS8	magma	SET	2	-1.56171	-1.6893	-0.017956	0.94082	0.990295	0.94082	0.990295	0.967504	0.999944	48935	NS-8	ENSG00000156113; ENSG00000110680	2
ldl2021	Conditioned	NS8593	magma	SET	6	-0.517754	-0.32399	-0.0059643	0.69768	0.984093	0.69768	0.984093	0.708485	0.999944	48935	NS8593	ENSG00000165527; ENSG00000118520; ENSG00000004059; ENSG00000105642; ENSG00000080709; ENSG00000143603	6
ldl2021	Conditioned	NSC107022	magma	SET	3	0.261818	0.18061	0.0023512	0.39673	0.984093	0.39673	0.984093	0.357199	0.965406	48935		ENSG00000129991; ENSG00000114854; ENSG00000118194	3
ldl2021	Conditioned	NSC119915	magma	SET	4	-0.141114	-0.10051	-0.0015109	0.55611	0.984093	0.55611	0.984093	0.538238	0.993407	48935		ENSG00000166888; ENSG00000109971; ENSG00000101224; ENSG00000064655	4
ldl2021	Conditioned	NSC127133	magma	SET	2	0.110186	0.10563	0.0011228	0.45613	0.984093	0.45613	0.984093	0.422404	0.98089	48935		ENSG00000064655; ENSG00000101224	2
ldl2021	Conditioned	NSC353720	magma	SET	2	-0.767249	-0.79863	-0.0084891	0.77853	0.985468	0.77853	0.985468	0.804181	0.999944	48935		ENSG00000163286; ENSG00000163295	2
ldl2021	Conditioned	NSC37136	magma	SET	3	-0.327006	-0.24807	-0.0032294	0.62817	0.984093	0.62817	0.984093	0.624595	0.999944	48935		ENSG00000173653; ENSG00000138794; ENSG00000101224	3
ldl2021	Conditioned	NSC37642	magma	SET	3	-0.764202	-0.62822	-0.0081783	0.77762	0.985468	0.77762	0.985468	0.803135	0.999944	48935		ENSG00000115419; ENSG00000165392; ENSG00000156510	3
ldl2021	Conditioned	NSC50654	magma	SET	2	-1.07208	-1.1944	-0.012696	0.85815	0.986665	0.85815	0.986665	0.891888	0.999944	48935		ENSG00000148408; ENSG00000107282; ENSG00000276497	3
ldl2021	Conditioned	NSC50688	magma	SET	3	-0.287849	-0.24076	-0.0031343	0.61327	0.984093	0.61327	0.984093	0.606572	0.999944	48935		ENSG00000165409; ENSG00000167207; ENSG00000087460	3
ldl2021	Conditioned	NSC60339	magma	SET	2	1.24938	1.3572	0.014427	0.10577	0.964567	0.10577	0.964567	0.0880929	0.786058	48935		ENSG00000116030; ENSG00000177889	2
ldl2021	Conditioned	NSC60340	magma	SET	3	0.796492	0.71341	0.0092873	0.21288	0.984093	0.21288	0.984093	0.177208	0.883007	48935		ENSG00000177889; ENSG00000116030; ENSG00000154646	3
ldl2021	Conditioned	NSC625987	magma	SET	2	0.800473	0.53863	0.0057254	0.21173	0.984093	0.21173	0.984093	0.176173	0.882012	48935	NSC-625987	ENSG00000123374; ENSG00000135446	2
ldl2021	Conditioned	NSC632536	magma	SET	2	0.431457	0.34306	0.0036465	0.33307	0.984093	0.33307	0.984093	0.291003	0.943191	48935		ENSG00000127554; ENSG00000291944; ENSG00000133895	3
ldl2021	Conditioned	NSC632839	magma	SET	4	1.01991	0.76776	0.011541	0.15389	0.984093	0.15389	0.984093	0.126678	0.840145	48935	NSC-632839	ENSG00000163904; ENSG00000162607; ENSG00000036672; ENSG00000187555	4
ldl2021	Conditioned	NSC636819	magma	SET	2	1.84047	1.563	0.016614	0.032862	0.735973	0.032862	0.735973	0.0318973	0.62399	48935	NSC-636819	ENSG00000066135; ENSG00000127663	2
ldl2021	Conditioned	NSC663284	magma	SET	4	-0.0113774	-0.0056764	-8.5326e-05	0.50454	0.984093	0.50454	0.984093	0.477597	0.986637	48935	NSC-663284	ENSG00000101224; ENSG00000137752; ENSG00000164045; ENSG00000158402	4
ldl2021	Conditioned	NSC675972	magma	SET	2	0.312167	0.29197	0.0031035	0.37746	0.984093	0.37746	0.984093	0.336741	0.959428	48935		ENSG00000121879; ENSG00000171509	2
ldl2021	Conditioned	NSC748113	magma	SET	2	0.781365	0.79207	0.0084194	0.21731	0.984093	0.21731	0.984093	0.181136	0.887958	48935		ENSG00000102882; ENSG00000100030	2
ldl2021	Conditioned	NSC748118	magma	SET	2	0.781365	0.79207	0.0084194	0.21731	0.984093	0.21731	0.984093	0.181136	0.887958	48935		ENSG00000102882; ENSG00000100030	2
ldl2021	Conditioned	NSC751382	magma	SET	2	-0.303228	-0.33343	-0.0035442	0.61914	0.984093	0.61914	0.984093	0.613692	0.999944	48935		ENSG00000075886; ENSG00000106211	2
ldl2021	Conditioned	NSC753574	magma	SET	2	0.781365	0.79207	0.0084194	0.21731	0.984093	0.21731	0.984093	0.181136	0.887958	48935		ENSG00000102882; ENSG00000100030	2
ldl2021	Conditioned	NSC753576	magma	SET	2	0.781365	0.79207	0.0084194	0.21731	0.984093	0.21731	0.984093	0.181136	0.887958	48935		ENSG00000100030; ENSG00000102882	2
ldl2021	Conditioned	NSC780521	magma	SET	4	0.8474	0.75022	0.011277	0.19839	0.984093	0.19839	0.984093	0.16442	0.876351	48935	NSC_780521	ENSG00000145649; ENSG00000189060; ENSG00000100453; ENSG00000100450	4
ldl2021	Conditioned	NSC9037	magma	SET	2	1.21299	0.99403	0.010566	0.11258	0.968719	0.11258	0.968719	0.0934497	0.789697	48935		ENSG00000074319; ENSG00000174417	2
ldl2021	Conditioned	NSC95397	magma	SET	2	-0.00652807	-0.0050885	-5.4089e-05	0.5026	0.984093	0.5026	0.984093	0.475362	0.986637	48935	NSC-95397	ENSG00000164045; ENSG00000101224	2
ldl2021	Conditioned	NSC9965	magma	SET	2	-1.05908	-1.1508	-0.012233	0.85521	0.986625	0.85521	0.986625	0.88884	0.999944	48935	NSC-9965	ENSG00000101204; ENSG00000160716	2
ldl2021	Conditioned	NSTEARYLNLE17NEUROTENSIN611VIP728	magma	SET	2	-0.187066	-0.19236	-0.0020447	0.5742	0.984093	0.5742	0.984093	0.559673	0.995862	48935	N-STEARYL-[NLE17]_NEUROTENSIN-(6-11)/VIP-(7-28)	ENSG00000095139; ENSG00000078549	2
ldl2021	Conditioned	NTZDPA	magma	SET	2	2.11493	2.3112	0.024567	0.017226	0.600054	0.017226	0.600054	0.0192573	0.558667	48935	NTZDPA	ENSG00000110092; ENSG00000132170	2
ldl2021	Conditioned	NU2058	magma	SET	4	0.418522	0.2322	0.0034904	0.33778	0.984093	0.33778	0.984093	0.295788	0.945087	48935	NU-2058	ENSG00000145386; ENSG00000123374; ENSG00000102882; ENSG00000013441	4
ldl2021	Conditioned	NU6027	magma	SET	3	0.545646	0.36955	0.0048108	0.29266	0.984093	0.29266	0.984093	0.251071	0.925344	48935	NU-6027	ENSG00000145386; ENSG00000123374; ENSG00000198793	3
ldl2021	Conditioned	NU7026	magma	SET	2	0.508146	0.3665	0.0038958	0.30568	0.984093	0.30568	0.984093	0.263715	0.931658	48935	NU-7026	ENSG00000136935; ENSG00000253729	2
ldl2021	Conditioned	NU7441	magma	SET	4	0.656672	0.39246	0.0058993	0.2557	0.984093	0.2557	0.984093	0.215969	0.908562	48935	NU-7441	ENSG00000149311; ENSG00000136935; ENSG00000121879; ENSG00000253729	4
ldl2021	Conditioned	NUCLEOLINANTAGONISTIPP204106N	magma	SET	2	-1.15088	-1.344	-0.014286	0.87511	0.986936	0.87511	0.986936	0.909135	0.999944	48935	NUCLEOLIN_ANTAGONIST_IPP-204106N	ENSG00000181163; ENSG00000115053	2
ldl2021	Conditioned	NUTLIN3	magma	SET	2	1.99971	2.0695	0.021998	0.022777	0.652572	0.022777	0.652572	0.0238656	0.586511	48935	NUTLIN-3	ENSG00000135679; ENSG00000141510	2
ldl2021	Conditioned	NV128	magma	SET	41	-1.12334	-0.22788	-0.010955	0.86934	0.986936	0.86934	0.986936	0.903386	0.999944	48935	NV-128	ENSG00000110717; ENSG00000109390; ENSG00000151366; ENSG00000168653; ENSG00000164182; ENSG00000125356; ENSG00000004779; ENSG00000189043; ENSG00000158864; ENSG00000119421; ENSG00000184752; ENSG00000139180; ENSG00000090266; ENSG00000186010; ENSG00000115286; ENSG00000178127; ENSG00000160194; ENSG00000131495; ENSG00000147684; ENSG00000123545; ENSG00000140990; ENSG00000291930; ENSG00000165264; ENSG00000184983; ENSG00000273397; ENSG00000277365; ENSG00000272765; ENSG00000281013; ENSG00000099795; ENSG00000267855; ENSG00000145494; ENSG00000119013; ENSG00000166136; ENSG00000023228; ENSG00000283447; ENSG00000183648; ENSG00000167792; ENSG00000137806; ENSG00000174886; ENSG00000292058; ENSG00000130414; ENSG00000136521; ENSG00000164258; ENSG00000178057; ENSG00000147123; ENSG00000170906; ENSG00000274359; ENSG00000275724; ENSG00000277722; ENSG00000275605; ENSG00000276220; ENSG00000276766; ENSG00000273642; ENSG00000278365; ENSG00000276061; ENSG00000213619; ENSG00000185633; ENSG00000065518; ENSG00000128609; ENSG00000198695; ENSG00000212907; ENSG00000198888; ENSG00000198763; ENSG00000198786; ENSG00000198886; ENSG00000198840	66
ldl2021	Conditioned	NVALERICACID	magma	SET	2	-0.148076	-0.1315	-0.0013978	0.55886	0.984093	0.55886	0.984093	0.54149	0.993407	48935	N-VALERIC_ACID	ENSG00000149925; ENSG00000185897	2
ldl2021	Conditioned	NVPAAM077	magma	SET	2	-0.766045	-0.84196	-0.0089497	0.77817	0.985468	0.77817	0.985468	0.803764	0.999944	48935	NVP-AAM077	ENSG00000183454; ENSG00000273079	2
ldl2021	Conditioned	NVPBGJ398	magma	SET	5	-0.310812	-0.19961	-0.0033545	0.62203	0.984093	0.62203	0.984093	0.617196	0.999944	48935	NVP-BGJ398	ENSG00000077782; ENSG00000066468; ENSG00000068078; ENSG00000160867; ENSG00000128052	5
ldl2021	Conditioned	NVPCLR457	magma	SET	2	-0.783932	-0.85621	-0.0091012	0.78345	0.985468	0.78345	0.985468	0.80986	0.999944	48935	NVP-CLR457	ENSG00000057593; ENSG00000198734	2
ldl2021	Conditioned	NVPHSP990	magma	SET	2	-0.470598	-0.48241	-0.0051278	0.68103	0.984093	0.68103	0.984093	0.688459	0.999944	48935	NVP-HSP990	ENSG00000080824; ENSG00000096384	2
ldl2021	Conditioned	NVPTAE226	magma	SET	6	0.785498	0.5152	0.0094842	0.21609	0.984093	0.21609	0.984093	0.180073	0.88722	48935	NVP-TAE226	ENSG00000169398; ENSG00000143924; ENSG00000015413; ENSG00000151726; ENSG00000123983; ENSG00000108963	6
ldl2021	Conditioned	NVPTAE684	magma	SET	3	-3.05116	-2.5912	-0.033733	0.99886	0.999642	0.99886	0.999642	0.99962	0.999944	48935	NVP-TAE684	ENSG00000133083; ENSG00000171094; ENSG00000171105	3
ldl2021	Conditioned	NXN188	magma	SET	3	1.06248	0.96256	0.012531	0.14402	0.984093	0.14402	0.984093	0.118577	0.82964	48935	NXN-188	ENSG00000179546; ENSG00000135312; ENSG00000089250	3
ldl2021	Conditioned	NYLIDRIN	magma	SET	2	0.0976332	0.10973	0.0011664	0.46111	0.984093	0.46111	0.984093	0.42801	0.98089	48935	NYLIDRIN	ENSG00000169252; ENSG00000055118	2
ldl2021	Conditioned	NYSTATIN	magma	SET	3	2.37826	2.0214	0.026315	0.0087016	0.453062	0.0087016	0.453062	0.0116816	0.49032	48935	NYSTATIN	ENSG00000176697; ENSG00000122194; ENSG00000181856; ENSG00000288174	4
ldl2021	Conditioned	O6BENZYLGUANINE	magma	SET	2	1.27975	1.452	0.015434	0.10033	0.955185	0.10033	0.955185	0.0838248	0.778494	48935	O6-BENZYLGUANINE	ENSG00000197408; ENSG00000170430	2
ldl2021	Conditioned	OAG	magma	SET	2	0.385995	0.47736	0.0050742	0.34975	0.984093	0.34975	0.984093	0.308008	0.948772	48935	OAG	ENSG00000157087; ENSG00000174437	2
ldl2021	Conditioned	OBATOCLAX	magma	SET	9	0.134899	0.058967	0.0013294	0.44635	0.984093	0.44635	0.984093	0.411477	0.978881	48935	OBATOCLAX	ENSG00000171791; ENSG00000171552; ENSG00000188394; ENSG00000172209; ENSG00000283812; ENSG00000128285; ENSG00000140379; ENSG00000258643; ENSG00000129473; ENSG00000137875; ENSG00000143384	11
ldl2021	Conditioned	OBEFAZIMOD	magma	SET	2	-0.0834082	-0.10024	-0.0010655	0.53323	0.984093	0.53323	0.984093	0.511164	0.990622	48935	OBEFAZIMOD	ENSG00000114503; ENSG00000136937	2
ldl2021	Conditioned	OBEXELIMAB	magma	SET	2	0.368668	0.41018	0.00436	0.35619	0.984093	0.35619	0.984093	0.314623	0.950283	48935	OBEXELIMAB	ENSG00000072694; ENSG00000177455	2
ldl2021	Conditioned	OBINEPITIDE	magma	SET	2	-1.25087	-1.4684	-0.015609	0.89451	0.98812	0.89451	0.98812	0.927911	0.999944	48935	OBINEPITIDE	ENSG00000185149; ENSG00000204174	2
ldl2021	Conditioned	OBP801	magma	SET	2	-0.965664	-1.1081	-0.011778	0.83288	0.986312	0.83288	0.986312	0.865176	0.999944	48935	OBP-801	ENSG00000116478; ENSG00000048052	2
ldl2021	Conditioned	OC000459	magma	SET	2	-0.840173	-0.80586	-0.008566	0.79959	0.985735	0.79959	0.985735	0.82827	0.999944	48935	OC000459	ENSG00000183134; ENSG00000111701	2
ldl2021	Conditioned	OCINAPLON	magma	SET	3	-1.5328	-1.3868	-0.018053	0.93733	0.990295	0.93733	0.990295	0.964864	0.999944	48935	OCINAPLON	ENSG00000022355; ENSG00000151834; ENSG00000011677; ENSG00000186297	4
ldl2021	Conditioned	OCLACITINIB	magma	SET	4	1.07459	0.76657	0.011523	0.14128	0.984093	0.14128	0.984093	0.11635	0.825658	48935	OCLACITINIB	ENSG00000133216; ENSG00000154928; ENSG00000182580; ENSG00000105397	4
ldl2021	Conditioned	OCRIPLASMIN	magma	SET	35	1.93463	0.49662	0.022063	0.026524	0.684213	0.026524	0.684213	0.0268715	0.601122	48935	OCRIPLASMIN	ENSG00000163359; ENSG00000081052; ENSG00000080573; ENSG00000058085; ENSG00000196739; ENSG00000164692; ENSG00000197565; ENSG00000172037; ENSG00000135862; ENSG00000188153; ENSG00000171502; ENSG00000134871; ENSG00000142173; ENSG00000108821; ENSG00000204248; ENSG00000223699; ENSG00000227801; ENSG00000230930; ENSG00000235708; ENSG00000232541; ENSG00000206290; ENSG00000115414; ENSG00000101680; ENSG00000204291; ENSG00000172752; ENSG00000053747; ENSG00000130635; ENSG00000187498; ENSG00000204262; ENSG00000130702; ENSG00000112769; ENSG00000196878; ENSG00000169031; ENSG00000206384; ENSG00000142156; ENSG00000139219; ENSG00000168542; ENSG00000291748; ENSG00000215018; ENSG00000196569; ENSG00000091136; ENSG00000050555; ENSG00000091128; ENSG00000182871; ENSG00000060718; ENSG00000292234	46
ldl2021	Conditioned	OCTANOL	magma	SET	16	-1.9216	-0.70048	-0.021052	0.97266	0.994143	0.97266	0.994143	0.988439	0.999944	48935	OCTANOL	ENSG00000171860; ENSG00000169562; ENSG00000039537; ENSG00000244731; ENSG00000244207; ENSG00000227746; ENSG00000206340; ENSG00000157131; ENSG00000176919; ENSG00000166278; ENSG00000231543; ENSG00000204364; ENSG00000235017; ENSG00000226560; ENSG00000206372; ENSG00000235696; ENSG00000197405; ENSG00000159189; ENSG00000123838; ENSG00000159403; ENSG00000288512; ENSG00000149260; ENSG00000224389; ENSG00000228267; ENSG00000236625; ENSG00000224639; ENSG00000228454; ENSG00000112936; ENSG00000021852; ENSG00000125730; ENSG00000123843; ENSG00000232621; ENSG00000182326; ENSG00000164823; ENSG00000106804	35
ldl2021	Conditioned	OCTOPAMINE	magma	SET	4	0.163242	0.12854	0.0019322	0.43516	0.984093	0.43516	0.984093	0.399057	0.975551	48935	OCTOPAMINE	ENSG00000165269; ENSG00000166736; ENSG00000126218; ENSG00000146399	4
ldl2021	Conditioned	OCTREOTIDE	magma	SET	11	-0.40317	-0.16305	-0.0040635	0.65658	0.984093	0.65658	0.984093	0.658947	0.999944	48935	OCTREOTIDE	ENSG00000278195; ENSG00000180616; ENSG00000162009; ENSG00000139874; ENSG00000132671; ENSG00000105329; ENSG00000146678; ENSG00000116824; ENSG00000005381; ENSG00000064547; ENSG00000042832; ENSG00000186575	12
ldl2021	Conditioned	ODANACATIB	magma	SET	4	-0.219837	-0.14063	-0.0021139	0.587	0.984093	0.587	0.984093	0.574997	0.998514	48935	ODANACATIB	ENSG00000170345; ENSG00000125740; ENSG00000143387; ENSG00000165457	4
ldl2021	Conditioned	ODELEPRAN	magma	SET	3	1.43061	1.1713	0.015248	0.076284	0.902116	0.076284	0.902116	0.0652254	0.736107	48935	ODELEPRAN	ENSG00000116329; ENSG00000082556; ENSG00000112038	3
ldl2021	Conditioned	ODEVIXIBAT	magma	SET	6	3.86605	2.4273	0.044684	5.5498e-05	0.0266254	5.5498e-05	0.0266254	0.000543088	0.234531	48935	ODEVIXIBAT	ENSG00000125255; ENSG00000134250; ENSG00000081923; ENSG00000073734; ENSG00000276582; ENSG00000026508; ENSG00000101384	7
ldl2021	Conditioned	ODM203	magma	SET	2	-0.60737	-0.54195	-0.0057607	0.72819	0.984093	0.72819	0.984093	0.745113	0.999944	48935	ODM-203	ENSG00000077782; ENSG00000066468	2
ldl2021	Conditioned	ODRONEXTAMAB	magma	SET	5	-0.242804	-0.15023	-0.0025246	0.59592	0.984093	0.59592	0.984093	0.585667	0.999108	48935	ODRONEXTAMAB	ENSG00000156738; ENSG00000167286; ENSG00000198851; ENSG00000160654; ENSG00000171766	5
ldl2021	Conditioned	OF1	magma	SET	3	-1.01456	-0.69335	-0.0090261	0.84483	0.98656	0.84483	0.98656	0.877953	0.999944	48935	OF-1	ENSG00000178445; ENSG00000023909; ENSG00000100425	3
ldl2021	Conditioned	OFAMIDINE	magma	SET	6	-1.02678	-0.60419	-0.011122	0.84773	0.98656	0.84773	0.98656	0.881018	0.999944	48935	O-F-AMIDINE	ENSG00000117115; ENSG00000291387; ENSG00000159339; ENSG00000280908; ENSG00000142619; ENSG00000280549; ENSG00000142623; ENSG00000281459; ENSG00000176153; ENSG00000182771	10
