## Supplemental Tables for "Drug Gene-Set Analysis Identifies Established and Emerging Therapeutic Mechanisms" (part 16 of 37)

### Sheet: Table S5 (continued)
Supplementary Table 5 | Drug gene-set analysis results. Competitive gene-set analysis results for all drug gene sets, across all ten phenotypes, both implementations and both conditioning types. Columns: phenotype = phenotype analysed; condition = whether the analysis was conditioned on average gene expression (see Methods); set name = mechanism-of-action gene set identifier; analysis.type = MAGMA Z or PoPS implementation; moa level = broad or nested gene set; parent set = parent broad set of nested sets, empty for broad sets; type = MAGMA test type; ngenes = genes in the set retained in the analysis; stat = competitive test statistic (β/SE); beta = regression coefficient; beta std = standardised regression coefficient; p = primary p value, native MAGMA p-value for MAGMA analysis type and permutation-based p-value for PoPS; p fdr study = FDR-adjusted p-value across all study-wide tests; magma p = native MAGMA p-value; magma p fdr study = FDR-adjusted native MAGMA p-value; perm p = permutation-based empirical p-value; perm p fdr study = FDR-adjusted permutation-based p-value; n.tests.study = tests in the study-wide FDR denominator; drug name raw = uneditted drug name; ensembl dgidb median = Ensembl gene identifiers in the set, semicolon-delimited, with gene annotations from DGIdb having an annotation score above the median (see Methods); n ensembl dgidb median count = number of Ensembl identifiers listed.
ldl2021	Conditioned	OFLOXACIN	magma	SET	5	0.452517	0.29791	0.0050065	0.32545	0.984093	0.32545	0.984093	0.283335	0.940112	48935	OFLOXACIN	ENSG00000103222; ENSG00000278183; ENSG00000104687; ENSG00000104765; ENSG00000125538; ENSG00000109471	6
ldl2021	Conditioned	OGL002	magma	SET	2	0.348219	0.31221	0.0033187	0.36384	0.984093	0.36384	0.984093	0.32252	0.954434	48935	OG-L002	ENSG00000164949; ENSG00000004487	2
ldl2021	Conditioned	OGLEMILAST	magma	SET	4	2.43274	1.8011	0.027073	0.0074978	0.423324	0.0074978	0.423324	0.0105054	0.484524	48935	OGLEMILAST	ENSG00000184588; ENSG00000065989; ENSG00000113448; ENSG00000105650; ENSG00000285188	5
ldl2021	Conditioned	OHLVA	magma	SET	2	-1.5438	-1.667	-0.017719	0.93867	0.990295	0.93867	0.990295	0.965897	0.999944	48935	OH-LVA	ENSG00000091262; ENSG00000275331; ENSG00000103569	3
ldl2021	Conditioned	OICR9429	magma	SET	2	0.534433	0.61898	0.0065795	0.29652	0.984093	0.29652	0.984093	0.254845	0.926428	48935	OICR-9429	ENSG00000245848; ENSG00000288611; ENSG00000196363	3
ldl2021	Conditioned	OKADAICACID	magma	SET	2	0.642311	0.87046	0.0092527	0.26034	0.984093	0.26034	0.984093	0.220306	0.910663	48935	OKADAIC_ACID	ENSG00000172531; ENSG00000110169	2
ldl2021	Conditioned	OL135	magma	SET	2	-1.86391	-2.6419	-0.028083	0.96883	0.993057	0.96883	0.993057	0.986272	0.999944	48935	OL135	ENSG00000132693; ENSG00000072832	2
ldl2021	Conditioned	OLANZAPINE	magma	SET	62	-2.6183	-0.52044	-0.030749	0.99558	0.998609	0.99558	0.998609	0.998635	0.999944	48935	OLANZAPINE	ENSG00000168830; ENSG00000007933; ENSG00000115008; ENSG00000018625; ENSG00000070748; ENSG00000144228; ENSG00000276158; ENSG00000178188; ENSG00000065882; ENSG00000134202; ENSG00000183117; ENSG00000128829; ENSG00000112425; ENSG00000109181; ENSG00000275190; ENSG00000010310; ENSG00000131791; ENSG00000222321; ENSG00000174502; ENSG00000010932; ENSG00000118495; ENSG00000155093; ENSG00000282185; ENSG00000147246; ENSG00000069696; ENSG00000149295; ENSG00000151577; ENSG00000102468; ENSG00000120907; ENSG00000170214; ENSG00000150594; ENSG00000274286; ENSG00000184160; ENSG00000043591; ENSG00000169252; ENSG00000188778; ENSG00000168539; ENSG00000181072; ENSG00000133019; ENSG00000180720; ENSG00000184984; ENSG00000184845; ENSG00000276825; ENSG00000169676; ENSG00000022355; ENSG00000151834; ENSG00000011677; ENSG00000109158; ENSG00000186297; ENSG00000145863; ENSG00000163288; ENSG00000145864; ENSG00000166206; ENSG00000187730; ENSG00000102287; ENSG00000163285; ENSG00000113327; ENSG00000182256; ENSG00000094755; ENSG00000268089; ENSG00000196639; ENSG00000113749; ENSG00000134489; ENSG00000178394; ENSG00000135312; ENSG00000179546; ENSG00000179097; ENSG00000135914; ENSG00000166736; ENSG00000157219; ENSG00000158748; ENSG00000148680	72
ldl2021	Conditioned	OLAPARIB	magma	SET	16	0.702017	0.23599	0.0070924	0.24134	0.984093	0.24134	0.984093	0.202805	0.903507	48935	OLAPARIB	ENSG00000183765; ENSG00000041880; ENSG00000143799; ENSG00000167258; ENSG00000129484; ENSG00000291803; ENSG00000083093; ENSG00000115524; ENSG00000149311; ENSG00000182054; ENSG00000139618; ENSG00000168769; ENSG00000187741; ENSG00000113318; ENSG00000163930; ENSG00000117713; ENSG00000221914; ENSG00000147050	18
ldl2021	Conditioned	OLARATUMAB	magma	SET	2	-0.422843	-0.47832	-0.0050843	0.6638	0.984093	0.6638	0.984093	0.667701	0.999944	48935	OLARATUMAB	ENSG00000197635; ENSG00000134853	2
ldl2021	Conditioned	OLEAMIDE	magma	SET	3	-1.01647	-0.95461	-0.012427	0.84529	0.98656	0.84529	0.98656	0.878428	0.999944	48935	OLEAMIDE	ENSG00000196136; ENSG00000148680; ENSG00000188257	3
ldl2021	Conditioned	OLEANOLICACID	magma	SET	6	1.46402	0.76328	0.014051	0.071604	0.888559	0.071604	0.888559	0.0616381	0.725411	48935	OLEANOLIC_ACID	ENSG00000072778; ENSG00000128645; ENSG00000198074; ENSG00000082701; ENSG00000196396; ENSG00000179921	6
ldl2021	Conditioned	OLECLUMAB	magma	SET	2	0.576079	0.60713	0.0064535	0.28228	0.984093	0.28228	0.984093	0.241072	0.921179	48935	OLECLUMAB	ENSG00000135318; ENSG00000183625	2
ldl2021	Conditioned	OLEICACID	magma	SET	3	0.798364	0.54767	0.0071297	0.21233	0.984093	0.21233	0.984093	0.176722	0.882685	48935	OLEIC_ACID	ENSG00000173208; ENSG00000124207; ENSG00000198099	3
ldl2021	Conditioned	OLEOYLESTRONE	magma	SET	2	-1.72965	-1.5173	-0.016128	0.95814	0.992005	0.95814	0.992005	0.979705	0.999944	48935	OLEOYLESTRONE	ENSG00000164082; ENSG00000198822	2
ldl2021	Conditioned	OLEOYLETHANOLAMIDE	magma	SET	3	0.873718	0.78708	0.010246	0.19114	0.984093	0.19114	0.984093	0.15813	0.86945	48935	OLEOYLETHANOLAMIDE	ENSG00000118432; ENSG00000147262; ENSG00000135898; ENSG00000186951	4
ldl2021	Conditioned	OLESOXIME	magma	SET	4	-1.10329	-0.82216	-0.012358	0.86504	0.986936	0.86504	0.986936	0.898977	0.999944	48935	OLESOXIME	ENSG00000100300; ENSG00000213585; ENSG00000078668; ENSG00000165637	4
ldl2021	Conditioned	OLEUROPEIN	magma	SET	2	0.507713	0.34428	0.0036595	0.30583	0.984093	0.30583	0.984093	0.263864	0.931842	48935	OLEUROPEIN	ENSG00000176171; ENSG00000164850	2
ldl2021	Conditioned	OLINCIGUAT	magma	SET	3	-1.01597	-0.98089	-0.012769	0.84517	0.98656	0.84517	0.98656	0.878302	0.999944	48935	OLINCIGUAT	ENSG00000123201; ENSG00000061918; ENSG00000164116; ENSG00000152402	4
ldl2021	Conditioned	OLMESARTANMEDOXOMIL	magma	SET	4	-0.638273	-0.41482	-0.0062355	0.73835	0.984093	0.73835	0.984093	0.75714	0.999944	48935	OLMESARTAN_MEDOXOMIL	ENSG00000144891; ENSG00000117054; ENSG00000134538; ENSG00000163631	4
ldl2021	Conditioned	OLODATEROL	magma	SET	2	0.0488011	0.054096	0.00057502	0.48054	0.984093	0.48054	0.984093	0.450029	0.983824	48935	OLODATEROL	ENSG00000159842; ENSG00000278741; ENSG00000276016; ENSG00000169252	4
ldl2021	Conditioned	OLOMOUCINE	magma	SET	4	0.324283	0.2083	0.003131	0.37287	0.984093	0.37287	0.984093	0.331916	0.957976	48935	OLOMOUCINE	ENSG00000123374; ENSG00000164885; ENSG00000170312; ENSG00000100030	4
ldl2021	Conditioned	OLOPATADINE	magma	SET	6	-0.0365123	-0.019131	-0.00035218	0.51456	0.984093	0.51456	0.984093	0.489275	0.988028	48935	OLOPATADINE	ENSG00000196639; ENSG00000160678; ENSG00000163221; ENSG00000189171; ENSG00000271853; ENSG00000196754; ENSG00000160307	7
ldl2021	Conditioned	OLORINAB	magma	SET	2	1.38462	1.404	0.014924	0.083096	0.918826	0.083096	0.918826	0.0704816	0.748607	48935	OLORINAB	ENSG00000134940; ENSG00000188822	2
ldl2021	Conditioned	OLSALAZINE	magma	SET	8	1.67512	0.85463	0.018166	0.046965	0.809841	0.046965	0.809841	0.0428109	0.667829	48935	OLSALAZINE	ENSG00000118058; ENSG00000133895; ENSG00000132170; ENSG00000073756; ENSG00000095303; ENSG00000012779; ENSG00000111537; ENSG00000137364; ENSG00000275565	9
ldl2021	Conditioned	OLTIPRAZ	magma	SET	4	0.198924	0.12126	0.0018228	0.42116	0.984093	0.42116	0.984093	0.383668	0.971346	48935	OLTIPRAZ	ENSG00000179218; ENSG00000179295; ENSG00000196396; ENSG00000214274	4
ldl2021	Conditioned	OLVANIL	magma	SET	2	-0.384447	-0.42293	-0.0044956	0.64968	0.984093	0.64968	0.984093	0.650605	0.999944	48935	OLVANIL	ENSG00000248144; ENSG00000231635; ENSG00000118432; ENSG00000147262; ENSG00000196689	5
ldl2021	Conditioned	OMACETAXINE	magma	SET	2	1.38065	1.4443	0.015353	0.083705	0.918826	0.083705	0.918826	0.0709426	0.748607	48935	OMACETAXINE	ENSG00000186716; ENSG00000097007	2
ldl2021	Conditioned	OMADACYCLINE	magma	SET	2	-0.943252	-0.68399	-0.0072706	0.82722	0.986312	0.82722	0.986312	0.859033	0.999944	48935	OMADACYCLINE	ENSG00000168028; ENSG00000171421	2
ldl2021	Conditioned	OMALIZUMAB	magma	SET	3	0.437401	0.29228	0.0038049	0.33091	0.984093	0.33091	0.984093	0.288824	0.942523	48935	OMALIZUMAB	ENSG00000211891; ENSG00000179639; ENSG00000291905; ENSG00000149534; ENSG00000145888	5
ldl2021	Conditioned	OMAPATRILAT	magma	SET	3	0.920675	0.7579	0.0098665	0.17862	0.984093	0.17862	0.984093	0.147381	0.863325	48935	OMAPATRILAT	ENSG00000181856; ENSG00000288174; ENSG00000159640; ENSG00000196549	4
ldl2021	Conditioned	OMARIGLIPTIN	magma	SET	2	0.0699101	0.078558	0.00083504	0.47213	0.984093	0.47213	0.984093	0.440457	0.98203	48935	OMARIGLIPTIN	ENSG00000196730; ENSG00000197635	2
ldl2021	Conditioned	OMBRABULIN	magma	SET	13	-1.57959	-0.68363	-0.018521	0.94289	0.99062	0.94289	0.99062	0.969063	0.999944	48935	OMBRABULIN	ENSG00000176014; ENSG00000261456; ENSG00000137267; ENSG00000137285; ENSG00000258947; ENSG00000198033; ENSG00000104833; ENSG00000123416; ENSG00000167553; ENSG00000167552; ENSG00000196230; ENSG00000127824; ENSG00000101162; ENSG00000152086; ENSG00000188229; ENSG00000235067; ENSG00000232575; ENSG00000227739; ENSG00000224156; ENSG00000229684; ENSG00000183311; ENSG00000232421; ENSG00000292120	23
ldl2021	Conditioned	OMECAMTIVMECARBIL	magma	SET	8	0.400556	0.18746	0.0039846	0.34437	0.984093	0.34437	0.984093	0.302511	0.947036	48935	OMECAMTIV_MECARBIL	ENSG00000198336; ENSG00000160808; ENSG00000106631; ENSG00000111245; ENSG00000092054; ENSG00000197616; ENSG00000078814; ENSG00000134571	8
ldl2021	Conditioned	OMEPRAZOLE	magma	SET	10	-0.30354	-0.14535	-0.0034539	0.61926	0.984093	0.61926	0.984093	0.613833	0.999944	48935	OMEPRAZOLE	ENSG00000049860; ENSG00000140287; ENSG00000146469; ENSG00000006128; ENSG00000169679; ENSG00000197901; ENSG00000149452; ENSG00000186009; ENSG00000105675; ENSG00000114859	10
ldl2021	Conditioned	OMIDENEPAG	magma	SET	2	0.317361	0.34605	0.0036784	0.37548	0.984093	0.37548	0.984093	0.334691	0.959205	48935	OMIDENEPAG	ENSG00000125384; ENSG00000130208	2
ldl2021	Conditioned	OMIGAPIL	magma	SET	2	0.40631	0.41273	0.0043871	0.34227	0.984093	0.34227	0.984093	0.30035	0.946657	48935	OMIGAPIL	ENSG00000196470; ENSG00000111640	2
ldl2021	Conditioned	OMIPALISIB	magma	SET	11	1.21372	0.55575	0.01385	0.11243	0.968717	0.11243	0.968717	0.0933434	0.789697	48935	OMIPALISIB	ENSG00000145675; ENSG00000141506; ENSG00000117461; ENSG00000276231; ENSG00000105379; ENSG00000196455; ENSG00000105647; ENSG00000121879; ENSG00000051382; ENSG00000105851; ENSG00000171608; ENSG00000198793	12
ldl2021	Conditioned	ON123300	magma	SET	4	-0.504621	-0.31124	-0.0046784	0.69308	0.984093	0.69308	0.984093	0.702996	0.999944	48935	ON123300	ENSG00000135446; ENSG00000074590; ENSG00000113721; ENSG00000187840	4
ldl2021	Conditioned	ONAPRISTONE	magma	SET	2	-1.64562	-1.733	-0.018421	0.95008	0.991167	0.95008	0.991167	0.974263	0.999944	48935	ONAPRISTONE	ENSG00000082175; ENSG00000151623	2
ldl2021	Conditioned	ONARTUZUMAB	magma	SET	2	0.595515	0.57965	0.0061614	0.27575	0.984093	0.27575	0.984093	0.234831	0.918997	48935	ONARTUZUMAB	ENSG00000105976; ENSG00000069696; ENSG00000276825	3
ldl2021	Conditioned	ONASEMNOGENEABEPARVOVEC	magma	SET	2	-0.550747	-0.60808	-0.0064636	0.70909	0.984093	0.70909	0.984093	0.722192	0.999944	48935	ONASEMNOGENE ABEPARVOVEC	ENSG00000205571; ENSG00000172062; ENSG00000273772; ENSG00000275349; ENSG00000277773	5
ldl2021	Conditioned	ONASEMNOGENEABEPARVOVECXIOI	magma	SET	2	-0.550747	-0.60808	-0.0064636	0.70909	0.984093	0.70909	0.984093	0.722192	0.999944	48935	ONASEMNOGENE_ABEPARVOVEC-XIOI	ENSG00000205571; ENSG00000273772; ENSG00000277773; ENSG00000172062; ENSG00000275349	5
ldl2021	Conditioned	ONDANSETRON	magma	SET	11	2.40978	1.5486	0.038594	0.0079872	0.438599	0.0079872	0.438599	0.0109836	0.487719	48935	ONDANSETRON	ENSG00000166736; ENSG00000149305; ENSG00000167165; ENSG00000244474; ENSG00000241635; ENSG00000242515; ENSG00000241119; ENSG00000244122; ENSG00000288705; ENSG00000242366; ENSG00000288702; ENSG00000108849; ENSG00000104687	13
ldl2021	Conditioned	ONO4817	magma	SET	2	-0.449684	-0.42072	-0.0044721	0.67353	0.984093	0.67353	0.984093	0.679445	0.999944	48935	ONO-4817	ENSG00000167969; ENSG00000118113	2
ldl2021	Conditioned	ONO7475	magma	SET	3	0.168761	0.13687	0.0017818	0.43299	0.984093	0.43299	0.984093	0.396645	0.97435	48935	ONO-7475	ENSG00000122025; ENSG00000167601; ENSG00000153208	3
ldl2021	Conditioned	ONOAE3208	magma	SET	2	-0.280774	-0.2525	-0.002684	0.61056	0.984093	0.61056	0.984093	0.603296	0.999533	48935	ONO-AE3-208	ENSG00000103375; ENSG00000171522	2
ldl2021	Conditioned	ONTERNABEZ	magma	SET	2	0.751887	0.6416	0.0068199	0.22607	0.984093	0.22607	0.984093	0.18895	0.895301	48935	ONTERNABEZ	ENSG00000101958; ENSG00000145888; ENSG00000188822	3
ldl2021	Conditioned	ONVANSERTIB	magma	SET	5	-0.213312	-0.1471	-0.0024721	0.58446	0.984093	0.58446	0.984093	0.571936	0.998095	48935	ONVANSERTIB	ENSG00000166851; ENSG00000121769; ENSG00000145384; ENSG00000147647; ENSG00000163586	5
ldl2021	Conditioned	ONZIGOLIDE	magma	SET	3	-0.48247	-0.43266	-0.0056324	0.68526	0.984093	0.68526	0.984093	0.693564	0.999944	48935	ONZIGOLIDE	ENSG00000180616; ENSG00000162009; ENSG00000149295	3
ldl2021	Conditioned	OPAGANIB	magma	SET	3	0.053905	0.036974	0.00048133	0.47851	0.984093	0.47851	0.984093	0.447706	0.983532	48935	OPAGANIB	ENSG00000179639; ENSG00000291905; ENSG00000176170; ENSG00000063176	4
ldl2021	Conditioned	OPC14523	magma	SET	3	0.603469	0.44991	0.005857	0.2731	0.984093	0.2731	0.984093	0.23231	0.918484	48935	OPC-14523	ENSG00000101856; ENSG00000178394; ENSG00000108576; ENSG00000147955	4
ldl2021	Conditioned	OPC21268	magma	SET	4	-1.07291	-0.8516	-0.012801	0.85834	0.986665	0.85834	0.986665	0.892079	0.999944	48935	OPC-21268	ENSG00000091262; ENSG00000275331; ENSG00000103569; ENSG00000078061; ENSG00000166148; ENSG00000126895; ENSG00000180914	7
ldl2021	Conditioned	OPC51803	magma	SET	2	-1.5438	-1.667	-0.017719	0.93867	0.990295	0.93867	0.990295	0.965897	0.999944	48935	OPC-51803	ENSG00000091262; ENSG00000275331; ENSG00000103569; ENSG00000126895	4
ldl2021	Conditioned	OPHIOBOLINO	magma	SET	5	-0.0829462	-0.061099	-0.0010268	0.53305	0.984093	0.53305	0.984093	0.510946	0.990622	48935	OPHIOBOLIN_O	ENSG00000102882; ENSG00000188130; ENSG00000185386; ENSG00000156711; ENSG00000112062	5
ldl2021	Conditioned	OPIATE	magma	SET	6	-0.817955	-0.46967	-0.0086462	0.79331	0.985735	0.79331	0.985735	0.821157	0.999944	48935	OPIATE	ENSG00000007171; ENSG00000180176; ENSG00000164082; ENSG00000121807; ENSG00000176697; ENSG00000137869	6
ldl2021	Conditioned	OPICINUMAB	magma	SET	2	-0.563434	-0.6182	-0.0065712	0.71343	0.984093	0.71343	0.984093	0.727387	0.999944	48935	OPICINUMAB	ENSG00000169783; ENSG00000116157	2
ldl2021	Conditioned	OPNURASIB	magma	SET	2	0.287776	0.29664	0.0031532	0.38676	0.984093	0.38676	0.984093	0.346589	0.961819	48935	OPNURASIB	ENSG00000046653; ENSG00000213281; ENSG00000174775; ENSG00000276536	4
ldl2021	Conditioned	OPORTUZUMABMONATOX	magma	SET	2	-2.1871	-1.9381	-0.020601	0.98563	0.996359	0.98563	0.996359	0.994849	0.999944	48935	OPORTUZUMAB_MONATOX	ENSG00000167658; ENSG00000119888	2
ldl2021	Conditioned	OPROZOMIB	magma	SET	37	-1.42565	-0.31025	-0.014171	0.92301	0.988911	0.92301	0.988911	0.953372	0.999944	48935	OPROZOMIB	ENSG00000121335; ENSG00000282673; ENSG00000275517; ENSG00000251655; ENSG00000100804; ENSG00000126067; ENSG00000173692; ENSG00000008018; ENSG00000281184; ENSG00000175166; ENSG00000277791; ENSG00000275903; ENSG00000127922; ENSG00000163636; ENSG00000197170; ENSG00000129084; ENSG00000106588; ENSG00000205220; ENSG00000136930; ENSG00000143106; ENSG00000108671; ENSG00000165916; ENSG00000159352; ENSG00000100902; ENSG00000100764; ENSG00000159377; ENSG00000103035; ENSG00000130706; ENSG00000100567; ENSG00000240065; ENSG00000239836; ENSG00000243067; ENSG00000240118; ENSG00000242711; ENSG00000240508; ENSG00000243958; ENSG00000243594; ENSG00000185627; ENSG00000041357; ENSG00000154611; ENSG00000100519; ENSG00000108344; ENSG00000087191; ENSG00000161057; ENSG00000222028; ENSG00000099341; ENSG00000101182; ENSG00000142507; ENSG00000013275; ENSG00000281221; ENSG00000204264; ENSG00000115233; ENSG00000235715; ENSG00000236443; ENSG00000230669; ENSG00000230034; ENSG00000226201; ENSG00000206298; ENSG00000231631	59
ldl2021	Conditioned	OR486	magma	SET	2	2.55951	2.4291	0.025821	0.0052444	0.366147	0.0052444	0.366147	0.00817305	0.457112	48935	OR-486	ENSG00000093010; ENSG00000100299	2
ldl2021	Conditioned	ORALAZACITIDINE	magma	SET	2	2.45619	2.8062	0.029828	0.0070246	0.412169	0.0070246	0.412169	0.0100392	0.47713	48935	ORAL_AZACITIDINE	ENSG00000130816; ENSG00000143799	2
ldl2021	Conditioned	ORALCONTRACEPTIVE	magma	SET	9	-0.61368	-0.29445	-0.0066382	0.73028	0.984093	0.73028	0.984093	0.747608	0.999944	48935	ORAL_CONTRACEPTIVE	ENSG00000174697; ENSG00000106366; ENSG00000104368; ENSG00000104687; ENSG00000146678; ENSG00000047457; ENSG00000181019; ENSG00000172179; ENSG00000134200	9
ldl2021	Conditioned	ORANTINIB	magma	SET	10	-0.705779	-0.31621	-0.007514	0.75983	0.984769	0.75983	0.984769	0.782382	0.999944	48935	ORANTINIB	ENSG00000113721; ENSG00000077782; ENSG00000160867; ENSG00000128052; ENSG00000068078; ENSG00000066468; ENSG00000134853; ENSG00000087586; ENSG00000178999; ENSG00000146648	10
ldl2021	Conditioned	ORCIPRENALINE	magma	SET	2	0.0488011	0.054096	0.00057502	0.48054	0.984093	0.48054	0.984093	0.450029	0.983824	48935	ORCIPRENALINE	ENSG00000169252; ENSG00000159842; ENSG00000278741; ENSG00000276016	4
ldl2021	Conditioned	OREXINA	magma	SET	2	-0.77272	-0.79737	-0.0084757	0.78014	0.985468	0.78014	0.985468	0.80604	0.999944	48935	OREXIN-A	ENSG00000034053; ENSG00000276495; ENSG00000166313	3
ldl2021	Conditioned	OREXINB	magma	SET	2	-0.77272	-0.79737	-0.0084757	0.78014	0.985468	0.78014	0.985468	0.80604	0.999944	48935	OREXIN-B	ENSG00000166313; ENSG00000034053; ENSG00000276495	3
ldl2021	Conditioned	ORG12962	magma	SET	2	-0.971639	-1.0826	-0.011508	0.83439	0.986538	0.83439	0.986538	0.866771	0.999944	48935	ORG_12962	ENSG00000102468; ENSG00000135914; ENSG00000147246	3
ldl2021	Conditioned	ORG25543	magma	SET	2	-1.27066	-1.4638	-0.01556	0.89807	0.988207	0.89807	0.988207	0.93127	0.999944	48935	ORG_25543	ENSG00000109738; ENSG00000165970	2
ldl2021	Conditioned	ORG27569	magma	SET	2	0.684501	0.70223	0.0074644	0.24682	0.984093	0.24682	0.984093	0.207823	0.905411	48935	ORG27569	ENSG00000134940; ENSG00000118432	2
ldl2021	Conditioned	ORLISTAT	magma	SET	13	0.806144	0.28394	0.0076924	0.21009	0.984093	0.21009	0.984093	0.174719	0.88187	48935	ORLISTAT	ENSG00000164535; ENSG00000175535; ENSG00000134780; ENSG00000163686; ENSG00000182333; ENSG00000119969; ENSG00000169710; ENSG00000213145; ENSG00000106366; ENSG00000143641; ENSG00000182809; ENSG00000175445; ENSG00000118432	13
ldl2021	Conditioned	ORN0829HYDRATE	magma	SET	2	-0.713404	-1.0166	-0.010806	0.76219	0.98491	0.76219	0.98491	0.785138	0.999944	48935	ORN-0829_HYDRATE	ENSG00000137252; ENSG00000121764	2
ldl2021	Conditioned	ORNITHINE	magma	SET	2	1.59786	1.7455	0.018554	0.055045	0.837278	0.055045	0.837278	0.048988	0.691322	48935	ORNITHINE	ENSG00000173612; ENSG00000014257	2
ldl2021	Conditioned	ORP101	magma	SET	2	0.836946	0.85109	0.0090468	0.20132	0.984093	0.20132	0.984093	0.166998	0.878159	48935	ORP-101	ENSG00000112038; ENSG00000082556	2
ldl2021	Conditioned	ORPHANINFQ	magma	SET	2	1.63164	1.3076	0.013899	0.051392	0.82492	0.051392	0.82492	0.0461742	0.679151	48935	ORPHANIN-FQ	ENSG00000125510; ENSG00000277044; ENSG00000112038	3
ldl2021	Conditioned	ORPHENADRINE	magma	SET	20	-2.97391	-0.98475	-0.033084	0.99853	0.99949	0.99853	0.99949	0.999524	0.999944	48935	ORPHENADRINE	ENSG00000176884; ENSG00000116032; ENSG00000105464; ENSG00000198785; ENSG00000196639; ENSG00000103546; ENSG00000185313; ENSG00000153253; ENSG00000161509; ENSG00000136531; ENSG00000007314; ENSG00000183454; ENSG00000183873; ENSG00000144285; ENSG00000273079; ENSG00000196876; ENSG00000168356; ENSG00000136546; ENSG00000169432; ENSG00000055118	20
ldl2021	Conditioned	ORTATAXEL	magma	SET	2	0.890668	0.85212	0.0090576	0.18656	0.984093	0.18656	0.984093	0.15418	0.867101	48935	ORTATAXEL	ENSG00000232810; ENSG00000204490; ENSG00000228321; ENSG00000228849; ENSG00000228978; ENSG00000223952; ENSG00000230108; ENSG00000206439; ENSG00000101162; ENSG00000171791	10
ldl2021	Conditioned	ORY1001	magma	SET	2	0.348219	0.31221	0.0033187	0.36384	0.984093	0.36384	0.984093	0.32252	0.954434	48935	ORY-1001	ENSG00000164949; ENSG00000004487	2
ldl2021	Conditioned	OSANETANT	magma	SET	3	-0.273989	-0.24251	-0.003157	0.60795	0.984093	0.60795	0.984093	0.600172	0.999187	48935	OSANETANT	ENSG00000165272; ENSG00000161798; ENSG00000171885	3
ldl2021	Conditioned	OSELTAMIVIR	magma	SET	3	0.519339	0.47116	0.0061336	0.30177	0.984093	0.30177	0.984093	0.259921	0.929802	48935	OSELTAMIVIR	ENSG00000162139; ENSG00000047597; ENSG00000198848; ENSG00000262243; ENSG00000204386; ENSG00000227315; ENSG00000234343; ENSG00000223957; ENSG00000228691; ENSG00000184494; ENSG00000227129; ENSG00000234846; ENSG00000115488	13
ldl2021	Conditioned	OSI027	magma	SET	7	-0.637671	-0.33259	-0.0066131	0.73815	0.984093	0.73815	0.984093	0.756908	0.999944	48935	OSI-027	ENSG00000119487; ENSG00000198793; ENSG00000141564; ENSG00000167965; ENSG00000164327; ENSG00000204673; ENSG00000155792	7
ldl2021	Conditioned	OSI632	magma	SET	3	-1.49621	-1.5577	-0.020278	0.93269	0.989854	0.93269	0.989854	0.961251	0.999944	48935	OSI-632	ENSG00000128052; ENSG00000125508; ENSG00000101213	3
ldl2021	Conditioned	OSI930	magma	SET	7	-0.903812	-0.54254	-0.010788	0.81695	0.986312	0.81695	0.986312	0.847703	0.999944	48935	OSI-930	ENSG00000143196; ENSG00000103876; ENSG00000188641; ENSG00000128052; ENSG00000157404; ENSG00000037280; ENSG00000102755	7
ldl2021	Conditioned	OSILODROSTAT	magma	SET	4	-1.39805	-1.3781	-0.020716	0.91895	0.988627	0.91895	0.988627	0.949905	0.999944	48935	OSILODROSTAT	ENSG00000179142; ENSG00000163751; ENSG00000153002; ENSG00000160882	4
ldl2021	Conditioned	OSIMERTINIB	magma	SET	3	1.18946	1.0499	0.013667	0.11714	0.971884	0.11714	0.971884	0.0970392	0.795384	48935	OSIMERTINIB	ENSG00000146648; ENSG00000079999; ENSG00000168610	3
ldl2021	Conditioned	OSPEMIFENE	magma	SET	3	0.91561	0.75384	0.0098136	0.17994	0.984093	0.17994	0.984093	0.148497	0.863405	48935	OSPEMIFENE	ENSG00000197408; ENSG00000140009; ENSG00000091831	3
ldl2021	Conditioned	OSTABOLINC	magma	SET	3	-1.44733	-1.1332	-0.014752	0.92608	0.988964	0.92608	0.988964	0.955929	0.999944	48935	OSTABOLIN-C	ENSG00000160801; ENSG00000144407; ENSG00000152266	3
ldl2021	Conditioned	OSTHOLE	magma	SET	2	-1.70025	-1.6529	-0.01757	0.95545	0.991704	0.95545	0.991704	0.977953	0.999944	48935	OSTHOLE	ENSG00000082898; ENSG00000165629	2
ldl2021	Conditioned	OSUGACESTAT	magma	SET	4	-0.576801	-0.37807	-0.005683	0.71796	0.984093	0.71796	0.984093	0.732858	0.999944	48935	OSUGACESTAT	ENSG00000134982; ENSG00000168036; ENSG00000138613; ENSG00000117362	4
ldl2021	Conditioned	OT730	magma	SET	2	0.755495	0.8868	0.0094263	0.22499	0.984093	0.22499	0.984093	0.187973	0.894617	48935	OT-730	ENSG00000169252; ENSG00000043591	2
ldl2021	Conditioned	OTAMIXABAN	magma	SET	2	-0.183524	-0.19081	-0.0020282	0.5728	0.984093	0.5728	0.984093	0.558007	0.995433	48935	OTAMIXABAN	ENSG00000187474; ENSG00000126218	2
ldl2021	Conditioned	OTELIXIZUMAB	magma	SET	3	0.730052	0.7521	0.0097909	0.23268	0.984093	0.23268	0.984093	0.194925	0.899524	48935	OTELIXIZUMAB	ENSG00000167286; ENSG00000198851; ENSG00000101958; ENSG00000160654	4
ldl2021	Conditioned	OTENABANT	magma	SET	2	0.684501	0.70223	0.0074644	0.24682	0.984093	0.24682	0.984093	0.207823	0.905411	48935	OTENABANT	ENSG00000118432; ENSG00000134940	2
ldl2021	Conditioned	OTENZEPAD	magma	SET	5	-1.05487	-0.67494	-0.011343	0.85425	0.98656	0.85425	0.98656	0.887843	0.999944	48935	OTENZEPAD	ENSG00000168539; ENSG00000181072; ENSG00000133019; ENSG00000180720; ENSG00000184984	5
ldl2021	Conditioned	OTLERTUZUMAB	magma	SET	2	0.567582	0.40619	0.0043177	0.28516	0.984093	0.28516	0.984093	0.243836	0.922605	48935	OTLERTUZUMAB	ENSG00000104894; ENSG00000187475	2
ldl2021	Conditioned	OTRANTAGONIST1	magma	SET	2	0.0910528	0.10655	0.0011326	0.46373	0.984093	0.46373	0.984093	0.430972	0.981375	48935	OT-R-ANTAGONIST-1	ENSG00000166148; ENSG00000180914	2
ldl2021	Conditioned	OTX015	magma	SET	6	-1.57262	-1.0197	-0.018772	0.94209	0.990602	0.94209	0.990602	0.968465	0.999944	48935	OTX015	ENSG00000204256; ENSG00000234704; ENSG00000234507; ENSG00000230678; ENSG00000236227; ENSG00000235307; ENSG00000215077; ENSG00000169925; ENSG00000141867; ENSG00000109670; ENSG00000187957; ENSG00000134323; ENSG00000137948	13
ldl2021	Conditioned	OUABAIN	magma	SET	4	-0.193819	-0.15183	-0.0022822	0.57684	0.984093	0.57684	0.984093	0.562843	0.996438	48935	OUABAIN	ENSG00000163399; ENSG00000102554; ENSG00000113580; ENSG00000168610	4
ldl2021	Conditioned	OXA06	magma	SET	2	1.06948	1.0196	0.010838	0.14244	0.984093	0.14244	0.984093	0.117283	0.827344	48935	OXA-06	ENSG00000067900; ENSG00000134318	2
ldl2021	Conditioned	OXALIPLATIN	magma	SET	17	-1.01656	-0.33692	-0.010437	0.84531	0.98656	0.84531	0.98656	0.878452	0.999944	48935	OXALIPLATIN	ENSG00000148516; ENSG00000123191; ENSG00000176692; ENSG00000107984; ENSG00000169245; ENSG00000165240; ENSG00000126215; ENSG00000120063; ENSG00000007908; ENSG00000183117; ENSG00000114770; ENSG00000073792; ENSG00000116117; ENSG00000084734; ENSG00000071073; ENSG00000116062; ENSG00000205362; ENSG00000104892	18
ldl2021	Conditioned	OXAPROZIN	magma	SET	5	-0.128582	-0.077067	-0.0012952	0.55116	0.984093	0.55116	0.984093	0.532346	0.993407	48935	OXAPROZIN	ENSG00000157184; ENSG00000205560; ENSG00000290871; ENSG00000073756; ENSG00000176340; ENSG00000095303	6
ldl2021	Conditioned	OXATOMIDE	magma	SET	2	0.552494	0.56719	0.006029	0.29031	0.984093	0.29031	0.984093	0.248802	0.924855	48935	OXATOMIDE	ENSG00000196557; ENSG00000196639	2
ldl2021	Conditioned	OXAZEPAM	magma	SET	17	-1.2733	-0.5464	-0.016926	0.89854	0.98823	0.89854	0.98823	0.931711	0.999944	48935	OXAZEPAM	ENSG00000146276; ENSG00000111886; ENSG00000171234; ENSG00000196620; ENSG00000277132; ENSG00000166206; ENSG00000186297; ENSG00000102287; ENSG00000113327; ENSG00000182256; ENSG00000109158; ENSG00000187730; ENSG00000151834; ENSG00000163285; ENSG00000011677; ENSG00000268089; ENSG00000163288; ENSG00000094755; ENSG00000145864; ENSG00000145863; ENSG00000022355	21
ldl2021	Conditioned	OXAZINE89	magma	SET	2	0.366467	0.34475	0.0036645	0.35701	0.984093	0.35701	0.984093	0.315471	0.951164	48935	OXAZINE_89	ENSG00000186318; ENSG00000131781	2
ldl2021	Conditioned	OXCARBAZEPINE	magma	SET	14	-0.181373	-0.082659	-0.0023239	0.57196	0.984093	0.57196	0.984093	0.557015	0.995256	48935	OXCARBAZEPINE	ENSG00000242366; ENSG00000242515; ENSG00000244122; ENSG00000241119; ENSG00000153253; ENSG00000144285; ENSG00000168356; ENSG00000183873; ENSG00000196876; ENSG00000169432; ENSG00000136531; ENSG00000136546; ENSG00000007314; ENSG00000185313	14
ldl2021	Conditioned	OXFENICINE	magma	SET	2	0.787859	0.88516	0.0094088	0.21539	0.984093	0.21539	0.984093	0.179461	0.886398	48935	OXFENICINE	ENSG00000110090; ENSG00000205560	2
ldl2021	Conditioned	OXIDOPAMINE	magma	SET	9	-0.249214	-0.11808	-0.002662	0.5984	0.984093	0.5984	0.984093	0.588655	0.999108	48935	OXIDOPAMINE	ENSG00000117480; ENSG00000169896; ENSG00000050748; ENSG00000102003; ENSG00000057252; ENSG00000158104; ENSG00000147437; ENSG00000175445; ENSG00000152578; ENSG00000177301	10
ldl2021	Conditioned	OXITRIPTAN	magma	SET	3	-0.796931	-0.49801	-0.0064832	0.78725	0.985633	0.78725	0.985633	0.814211	0.999944	48935	OXITRIPTAN	ENSG00000186335; ENSG00000049167; ENSG00000123643	3
ldl2021	Conditioned	OXOGLAUCINE	magma	SET	2	-0.111767	-0.10672	-0.0011343	0.54449	0.984093	0.54449	0.984093	0.524454	0.99199	48935	OXOGLAUCINE	ENSG00000127412; ENSG00000274348; ENSG00000005339	3
ldl2021	Conditioned	OXOTREMORINE	magma	SET	4	-1.03626	-0.78301	-0.01177	0.84995	0.98656	0.84995	0.98656	0.883338	0.999944	48935	OXOTREMORINE	ENSG00000168539; ENSG00000181072; ENSG00000133019; ENSG00000180720	4
ldl2021	Conditioned	OXOTREMORINEM	magma	SET	7	-0.869929	-0.42008	-0.0083527	0.80783	0.986117	0.80783	0.986117	0.837562	0.999944	48935	OXOTREMORINE-M	ENSG00000129673; ENSG00000090861; ENSG00000127837; ENSG00000168539; ENSG00000181072; ENSG00000133019; ENSG00000180720	7
ldl2021	Conditioned	OXPRENOLOL	magma	SET	2	0.755495	0.8868	0.0094263	0.22499	0.984093	0.22499	0.984093	0.187973	0.894617	48935	OXPRENOLOL	ENSG00000043591; ENSG00000169252	2
ldl2021	Conditioned	OXYBATE	magma	SET	2	-1.1545	-1.1306	-0.012018	0.87584	0.986936	0.87584	0.986936	0.909874	0.999944	48935	OXYBATE	ENSG00000204681; ENSG00000136928; ENSG00000112294; ENSG00000237051; ENSG00000232632; ENSG00000237112; ENSG00000232569; ENSG00000206466; ENSG00000206511	9
ldl2021	Conditioned	OXYBUTYNIN	magma	SET	3	-1.6647	-1.4371	-0.018709	0.95201	0.991364	0.95201	0.991364	0.975614	0.999944	48935	OXYBUTYNIN	ENSG00000181072; ENSG00000133019; ENSG00000168539	3
ldl2021	Conditioned	OXYCODEGOL	magma	SET	3	1.12648	0.85983	0.011193	0.12999	0.984093	0.12999	0.984093	0.107257	0.814118	48935	OXYCODEGOL	ENSG00000112038; ENSG00000175336; ENSG00000122375	3
ldl2021	Conditioned	OXYCODONE	magma	SET	7	2.21961	1.0594	0.021064	0.01323	0.531597	0.01323	0.531597	0.0158094	0.537247	48935	OXYCODONE	ENSG00000100167; ENSG00000116329; ENSG00000172264; ENSG00000143257; ENSG00000183066; ENSG00000129667; ENSG00000112038	7
ldl2021	Conditioned	OXYMETAZOLINE	magma	SET	7	-0.958096	-0.58212	-0.011574	0.83099	0.986312	0.83099	0.986312	0.863138	0.999944	48935	OXYMETAZOLINE	ENSG00000274286; ENSG00000184160; ENSG00000170214; ENSG00000171873; ENSG00000120907; ENSG00000150594; ENSG00000135312; ENSG00000179546; ENSG00000147246	9
ldl2021	Conditioned	OXYMETHOLONE	magma	SET	2	2.2112	2.2311	0.023716	0.013516	0.535828	0.013516	0.535828	0.0160653	0.538967	48935	OXYMETHOLONE	ENSG00000130427; ENSG00000122194; ENSG00000169083	3
ldl2021	Conditioned	OXYMORPHONE	magma	SET	4	1.83534	1.2323	0.018523	0.033238	0.737411	0.033238	0.737411	0.0321965	0.624311	48935	OXYMORPHONE	ENSG00000112038; ENSG00000116329; ENSG00000143257; ENSG00000082556	4
ldl2021	Conditioned	OXYPHENBUTAZONE	magma	SET	2	-0.540275	-0.58058	-0.0061713	0.70549	0.984093	0.70549	0.984093	0.71789	0.999944	48935	OXYPHENBUTAZONE	ENSG00000073756; ENSG00000095303	2
ldl2021	Conditioned	OXYPHENCYCLIMINE	magma	SET	4	-1.54674	-1.0847	-0.016305	0.93903	0.990295	0.93903	0.990295	0.966168	0.999944	48935	OXYPHENCYCLIMINE	ENSG00000168539; ENSG00000181072; ENSG00000133019; ENSG00000184984	4
ldl2021	Conditioned	OXYPHENONIUM	magma	SET	3	-1.28823	-0.89643	-0.01167	0.90116	0.98823	0.90116	0.98823	0.934127	0.999944	48935	OXYPHENONIUM	ENSG00000168539; ENSG00000090861; ENSG00000133019	3
ldl2021	Conditioned	OXYTETRACYCLINE	magma	SET	3	0.655169	0.43458	0.0056575	0.25618	0.984093	0.25618	0.984093	0.216418	0.908562	48935	OXYTETRACYCLINE	ENSG00000168028; ENSG00000171421; ENSG00000142168	3
ldl2021	Conditioned	OXYTOCIN	magma	SET	3	-0.481634	-0.45748	-0.0059555	0.68496	0.984093	0.68496	0.984093	0.693205	0.999944	48935	OXYTOCIN	ENSG00000180914; ENSG00000166148; ENSG00000198049; ENSG00000126895	4
ldl2021	Conditioned	OZAGREL	magma	SET	2	-0.301036	-0.34002	-0.0036142	0.6183	0.984093	0.6183	0.984093	0.612678	0.999944	48935	OZAGREL	ENSG00000166260; ENSG00000059377	2
ldl2021	Conditioned	OZANEZUMAB	magma	SET	2	0.0282382	0.027336	0.00029057	0.48874	0.984093	0.48874	0.984093	0.459426	0.985027	48935	OZANEZUMAB	ENSG00000154165; ENSG00000115310	2
ldl2021	Conditioned	OZANIMOD	magma	SET	7	-1.08217	-0.56852	-0.011304	0.86041	0.986665	0.86041	0.986665	0.89422	0.999944	48935	OZANIMOD	ENSG00000237763; ENSG00000170989; ENSG00000174876; ENSG00000145020; ENSG00000187733; ENSG00000243480; ENSG00000180739	7
ldl2021	Conditioned	P05	magma	SET	2	-0.262148	-0.29552	-0.0031412	0.60339	0.984093	0.60339	0.984093	0.594656	0.999144	48935	P05	ENSG00000165527; ENSG00000118520	2
ldl2021	Conditioned	P27600	magma	SET	3	-0.0364135	-0.023577	-0.00030693	0.51452	0.984093	0.51452	0.984093	0.489229	0.988028	48935	P276-00	ENSG00000170312; ENSG00000135446; ENSG00000136807	3
ldl2021	Conditioned	P50515	magma	SET	5	-1.23899	-0.87024	-0.014625	0.89232	0.987552	0.89232	0.987552	0.92588	0.999944	48935	P505-15	ENSG00000165025; ENSG00000110395; ENSG00000006432; ENSG00000000938; ENSG00000137714	5
ldl2021	Conditioned	P53HDM2INTERACTIONINHIBITORCGM097	magma	SET	3	0.994197	0.82584	0.010751	0.16007	0.984093	0.16007	0.984093	0.131803	0.847091	48935	P53/HDM2_INTERACTION_INHIBITOR_CGM097	ENSG00000141510; ENSG00000157764; ENSG00000171094	3
ldl2021	Conditioned	P53HDM2INTERACTIONINHIBITORMI773	magma	SET	4	1.03524	0.77147	0.011596	0.15029	0.984093	0.15029	0.984093	0.123713	0.836493	48935	P53-HDM2_INTERACTION_INHIBITOR_MI-773	ENSG00000213281; ENSG00000135679; ENSG00000157764; ENSG00000141510	4
ldl2021	Conditioned	P6949	magma	SET	2	-0.00652807	-0.0050885	-5.4089e-05	0.5026	0.984093	0.5026	0.984093	0.475362	0.986637	48935	P6949	ENSG00000234975; ENSG00000164045; ENSG00000101224	3
ldl2021	Conditioned	P70S6KAKTINHIBITORM2698	magma	SET	2	1.1938	0.96285	0.010235	0.11629	0.971884	0.11629	0.971884	0.0963789	0.794391	48935	P70S6K/AKT_INHIBITOR_M-2698	ENSG00000108443; ENSG00000117020; ENSG00000275199	3
ldl2021	Conditioned	PA452	magma	SET	2	-2.29061	-2.4182	-0.025704	0.989	0.996813	0.989	0.996813	0.996259	0.999944	48935	PA452	ENSG00000099822; ENSG00000186350	2
ldl2021	Conditioned	PABINAFUSPALFA	magma	SET	3	0.188348	0.13174	0.001715	0.4253	0.984093	0.4253	0.984093	0.388192	0.973084	48935	PABINAFUSP_ALFA	ENSG00000115297; ENSG00000106327; ENSG00000072274	3
ldl2021	Conditioned	PAC1	magma	SET	2	0.601068	0.69195	0.0073552	0.27389	0.984093	0.27389	0.984093	0.233078	0.918571	48935	PAC1	ENSG00000164305; ENSG00000157764	2
ldl2021	Conditioned	PACAP27	magma	SET	2	-0.187066	-0.19236	-0.0020447	0.5742	0.984093	0.5742	0.984093	0.559673	0.995862	48935	PACAP-27	ENSG00000078549; ENSG00000095139	2
ldl2021	Conditioned	PACAP38	magma	SET	2	-0.187066	-0.19236	-0.0020447	0.5742	0.984093	0.5742	0.984093	0.559673	0.995862	48935	PACAP38	ENSG00000078549; ENSG00000095139	2
ldl2021	Conditioned	PACLITAXEL	magma	SET	45	-1.06976	-0.23371	-0.011769	0.85762	0.986665	0.85762	0.986665	0.891342	0.999944	48935	PACLITAXEL	ENSG00000150593; ENSG00000123405; ENSG00000117632; ENSG00000184207; ENSG00000140332; ENSG00000075886; ENSG00000135930; ENSG00000171587; ENSG00000291561; ENSG00000132256; ENSG00000185737; ENSG00000157557; ENSG00000099812; ENSG00000257365; ENSG00000143226; ENSG00000221944; ENSG00000005156; ENSG00000002822; ENSG00000145242; ENSG00000139132; ENSG00000080224; ENSG00000118513; ENSG00000131069; ENSG00000164808; ENSG00000104290; ENSG00000104728; ENSG00000274726; ENSG00000145375; ENSG00000176014; ENSG00000198033; ENSG00000167553; ENSG00000137267; ENSG00000104833; ENSG00000152086; ENSG00000167552; ENSG00000261456; ENSG00000127824; ENSG00000196230; ENSG00000137285; ENSG00000258947; ENSG00000123416; ENSG00000188229; ENSG00000101162; ENSG00000171791; ENSG00000078018; ENSG00000047849; ENSG00000186868; ENSG00000276155; ENSG00000277956; ENSG00000144852; ENSG00000136869; ENSG00000292120; ENSG00000235067; ENSG00000232575; ENSG00000227739; ENSG00000224156; ENSG00000229684; ENSG00000183311; ENSG00000232421	59
ldl2021	Conditioned	PACLITAXELDOCOSAHEXAENOICACID	magma	SET	13	-1.57959	-0.68363	-0.018521	0.94289	0.99062	0.94289	0.99062	0.969063	0.999944	48935	PACLITAXEL_DOCOSAHEXAENOIC_ACID	ENSG00000167553; ENSG00000104833; ENSG00000198033; ENSG00000176014; ENSG00000137285; ENSG00000152086; ENSG00000167552; ENSG00000188229; ENSG00000261456; ENSG00000137267; ENSG00000258947; ENSG00000123416; ENSG00000101162; ENSG00000196230; ENSG00000127824; ENSG00000235067; ENSG00000232575; ENSG00000227739; ENSG00000224156; ENSG00000229684; ENSG00000183311; ENSG00000232421; ENSG00000292120	23
ldl2021	Conditioned	PACLITAXELPOLIGLUMEX	magma	SET	13	-1.57959	-0.68363	-0.018521	0.94289	0.99062	0.94289	0.99062	0.969063	0.999944	48935	PACLITAXEL_POLIGLUMEX	ENSG00000152086; ENSG00000101162; ENSG00000261456; ENSG00000198033; ENSG00000167553; ENSG00000258947; ENSG00000137285; ENSG00000167552; ENSG00000176014; ENSG00000196230; ENSG00000188229; ENSG00000137267; ENSG00000127824; ENSG00000104833; ENSG00000123416; ENSG00000235067; ENSG00000232575; ENSG00000227739; ENSG00000224156; ENSG00000229684; ENSG00000183311; ENSG00000232421; ENSG00000292120	23
ldl2021	Conditioned	PACRITINIB	magma	SET	5	-1.16242	-0.67833	-0.0114	0.87746	0.986936	0.87746	0.986936	0.911471	0.999944	48935	PACRITINIB	ENSG00000122025; ENSG00000105639; ENSG00000162434; ENSG00000096968; ENSG00000115170; ENSG00000184216	6
ldl2021	Conditioned	PACTIMIBE	magma	SET	3	0.578175	0.44893	0.0058442	0.28158	0.984093	0.28158	0.984093	0.240384	0.921074	48935	PACTIMIBE	ENSG00000057252; ENSG00000167780; ENSG00000198848; ENSG00000262243	4
ldl2021	Conditioned	PADSEVONIL	magma	SET	16	-1.1019	-0.45644	-0.013717	0.86474	0.986936	0.86474	0.986936	0.898666	0.999944	48935	PADSEVONIL	ENSG00000185518; ENSG00000122012; ENSG00000159164; ENSG00000113327; ENSG00000182256; ENSG00000186297; ENSG00000094755; ENSG00000102287; ENSG00000166206; ENSG00000268089; ENSG00000109158; ENSG00000145863; ENSG00000163288; ENSG00000187730; ENSG00000145864; ENSG00000163285; ENSG00000022355; ENSG00000011677; ENSG00000151834	19
ldl2021	Conditioned	PAGOCLONE	magma	SET	13	-2.77431	-1.3856	-0.037538	0.99723	0.999238	0.99723	0.999238	0.999146	0.999944	48935	PAGOCLONE	ENSG00000109158; ENSG00000102287; ENSG00000186297; ENSG00000145864; ENSG00000113327; ENSG00000022355; ENSG00000166206; ENSG00000151834; ENSG00000145863; ENSG00000187730; ENSG00000011677; ENSG00000182256; ENSG00000268089; ENSG00000163285; ENSG00000094755; ENSG00000163288	16
ldl2021	Conditioned	PALBOCICLIB	magma	SET	9	2.06795	0.98542	0.022216	0.01933	0.617725	0.01933	0.617725	0.0210405	0.570016	48935	PALBOCICLIB	ENSG00000105810; ENSG00000135446; ENSG00000147889; ENSG00000112576; ENSG00000118971; ENSG00000175305; ENSG00000139687; ENSG00000147883; ENSG00000110092	9
ldl2021	Conditioned	PALIFERMIN	magma	SET	7	-0.350761	-0.1955	-0.0038872	0.63711	0.984093	0.63711	0.984093	0.635431	0.999944	48935	PALIFERMIN	ENSG00000066468; ENSG00000122852; ENSG00000142798; ENSG00000068078; ENSG00000160867; ENSG00000099250; ENSG00000113657	7
ldl2021	Conditioned	PALIPERIDONE	magma	SET	8	0.813975	0.41249	0.0087676	0.20784	0.984093	0.20784	0.984093	0.17273	0.881203	48935	PALIPERIDONE	ENSG00000063761; ENSG00000147862; ENSG00000178188; ENSG00000178568; ENSG00000166603; ENSG00000029725; ENSG00000149295; ENSG00000102468	8
ldl2021	Conditioned	PALIPERIDONEPALMITATE	magma	SET	2	-0.879171	-0.97122	-0.010324	0.81033	0.986117	0.81033	0.986117	0.840358	0.999944	48935	PALIPERIDONE PALMITATE	ENSG00000102468; ENSG00000149295	2
ldl2021	Conditioned	PALMATINECHLORIDE	magma	SET	2	-0.354634	-0.29658	-0.0031525	0.63856	0.984093	0.63856	0.984093	0.637189	0.999944	48935	PALMATINE_CHLORIDE	ENSG00000002016; ENSG00000160868	2
ldl2021	Conditioned	PALMIDROL	magma	SET	3	-0.250089	-0.22369	-0.002912	0.59874	0.984093	0.59874	0.984093	0.589054	0.999108	48935	PALMIDROL	ENSG00000248144; ENSG00000138031; ENSG00000188822; ENSG00000147262; ENSG00000135898	5
ldl2021	Conditioned	PALOVAROTENE	magma	SET	3	0.728255	0.54866	0.0071426	0.23323	0.984093	0.23323	0.984093	0.195434	0.900188	48935	PALOVAROTENE	ENSG00000172819; ENSG00000131759; ENSG00000077092	3
ldl2021	Conditioned	PAMAPIMOD	magma	SET	4	0.225088	0.16808	0.0025265	0.41096	0.984093	0.41096	0.984093	0.372544	0.969965	48935	PAMAPIMOD	ENSG00000198561; ENSG00000040531; ENSG00000066032; ENSG00000112062	4
ldl2021	Conditioned	PAMIDRONATE	magma	SET	11	-0.698491	-0.29213	-0.0072805	0.75756	0.984117	0.75756	0.984117	0.779716	0.999944	48935	PAMIDRONATE	ENSG00000141655; ENSG00000164761; ENSG00000118785; ENSG00000036828; ENSG00000114013; ENSG00000087245; ENSG00000108821; ENSG00000160752; ENSG00000138115; ENSG00000106605; ENSG00000152266	11
ldl2021	Conditioned	PAMIPARIB	magma	SET	5	1.36125	0.72371	0.012162	0.086724	0.928406	0.086724	0.928406	0.0732566	0.756542	48935	PAMIPARIB	ENSG00000114353; ENSG00000129484; ENSG00000291803; ENSG00000173273; ENSG00000285372; ENSG00000143799; ENSG00000117713	7
ldl2021	Conditioned	PAMITEPLASE	magma	SET	2	1.2584	1.1949	0.012701	0.10414	0.962891	0.10414	0.962891	0.0867979	0.783952	48935	PAMITEPLASE	ENSG00000122194; ENSG00000104368	2
ldl2021	Conditioned	PANAKTINHIBITORARQ751	magma	SET	3	-0.169157	-0.13676	-0.0017803	0.56716	0.984093	0.56716	0.984093	0.551343	0.993701	48935	PAN-AKT_INHIBITOR_ARQ751	ENSG00000121879; ENSG00000171862; ENSG00000284792; ENSG00000142208	4
ldl2021	Conditioned	PANCREATICPOLYPEPTIDE	magma	SET	4	-1.71384	-1.151	-0.017302	0.95672	0.991959	0.95672	0.991959	0.978785	0.999944	48935	PANCREATIC_POLYPEPTIDE	ENSG00000135046; ENSG00000196975; ENSG00000164111; ENSG00000148734	4
ldl2021	Conditioned	PANCREATICPROTEOLYTICENZYMES	magma	SET	4	0.537779	0.36171	0.0054371	0.29537	0.984093	0.29537	0.984093	0.25372	0.925784	48935	PANCREATIC_PROTEOLYTIC_ENZYMES	ENSG00000160255; ENSG00000019991; ENSG00000087494; ENSG00000039068	4
ldl2021	Conditioned	PANCURONIUM	magma	SET	10	-2.10207	-0.99022	-0.023531	0.98222	0.995576	0.98222	0.995576	0.993324	0.999944	48935	PANCURONIUM	ENSG00000101204; ENSG00000120903; ENSG00000117601; ENSG00000196811; ENSG00000138435; ENSG00000170175; ENSG00000108556; ENSG00000135902; ENSG00000181072; ENSG00000133019; ENSG00000283946	11
ldl2021	Conditioned	PANHERKINASEINHIBITORAC480	magma	SET	2	0.88126	0.75821	0.0080594	0.1891	0.984093	0.1891	0.984093	0.15637	0.868071	48935	PAN-HER_KINASE_INHIBITOR_AC480	ENSG00000178568; ENSG00000065361	2
ldl2021	Conditioned	PANITUMUMAB	magma	SET	11	-1.08766	-0.49906	-0.012438	0.86162	0.986875	0.86162	0.986875	0.89547	0.999944	48935	PANITUMUMAB	ENSG00000109321; ENSG00000146648; ENSG00000157764; ENSG00000213281; ENSG00000169032; ENSG00000133703; ENSG00000124882; ENSG00000158458; ENSG00000174808; ENSG00000163235; ENSG00000185737	11
ldl2021	Conditioned	PANOBINOSTAT	magma	SET	17	-1.48601	-0.47487	-0.01471	0.93135	0.989718	0.93135	0.989718	0.960195	0.999944	48935	PANOBINOSTAT	ENSG00000142082; ENSG00000094631; ENSG00000187531; ENSG00000171720; ENSG00000089163; ENSG00000099956; ENSG00000275837; ENSG00000196591; ENSG00000163930; ENSG00000124523; ENSG00000116478; ENSG00000136518; ENSG00000077463; ENSG00000048052; ENSG00000163517; ENSG00000108840; ENSG00000061273; ENSG00000147099; ENSG00000068024; ENSG00000100429	20
ldl2021	Conditioned	PANTOPRAZOLE	magma	SET	5	-0.0324772	-0.021826	-0.0003668	0.51295	0.984093	0.51295	0.984093	0.487397	0.98784	48935	PANTOPRAZOLE	ENSG00000105675; ENSG00000186009; ENSG00000149452; ENSG00000197901; ENSG00000115263	5
ldl2021	Conditioned	PANULISIB	magma	SET	10	1.59009	0.75744	0.017999	0.055918	0.840143	0.055918	0.840143	0.0496475	0.692081	48935	PANULISIB	ENSG00000139567; ENSG00000198793; ENSG00000171608; ENSG00000145675; ENSG00000141506; ENSG00000105851; ENSG00000051382; ENSG00000121879; ENSG00000117461; ENSG00000105647	10
ldl2021	Conditioned	PAPAVERINE	magma	SET	7	-0.50579	-0.24327	-0.0048369	0.69349	0.984093	0.69349	0.984093	0.703487	0.999944	48935	PAPAVERINE	ENSG00000005339; ENSG00000158125; ENSG00000184588; ENSG00000122861; ENSG00000112541; ENSG00000138735; ENSG00000138794	7
ldl2021	Conditioned	PARABEN	magma	SET	4	0.50378	0.32656	0.0049088	0.30721	0.984093	0.30721	0.984093	0.265206	0.932098	48935	PARABEN	ENSG00000104267; ENSG00000133742; ENSG00000131686; ENSG00000074410	4
ldl2021	Conditioned	PARACETAMOL	magma	SET	19	-0.747148	-0.22729	-0.007443	0.77251	0.985092	0.77251	0.985092	0.797186	0.999944	48935	PARACETAMOL	ENSG00000117480; ENSG00000095303; ENSG00000073756; ENSG00000196689; ENSG00000261052; ENSG00000196620; ENSG00000277132; ENSG00000130649; ENSG00000116711; ENSG00000167165; ENSG00000125148; ENSG00000105398; ENSG00000255524; ENSG00000255974; ENSG00000241119; ENSG00000244474; ENSG00000213648; ENSG00000109193; ENSG00000124181; ENSG00000141655; ENSG00000204256; ENSG00000234704; ENSG00000234507; ENSG00000230678; ENSG00000236227; ENSG00000235307; ENSG00000215077	27
ldl2021	Conditioned	PARAMETHADIONE	magma	SET	3	-0.107375	-0.094814	-0.0012343	0.54275	0.984093	0.54275	0.984093	0.522377	0.991661	48935	PARAMETHADIONE	ENSG00000006283; ENSG00000100346; ENSG00000196557	3
ldl2021	Conditioned	PARAMETHASONE	magma	SET	2	1.24955	1.3945	0.014823	0.10575	0.964567	0.10575	0.964567	0.0880659	0.786058	48935	PARAMETHASONE	ENSG00000113580; ENSG00000170099; ENSG00000277405	3
ldl2021	Conditioned	PARATHYROIDHORMONE	magma	SET	3	-0.68454	-0.53184	-0.0069236	0.75318	0.984093	0.75318	0.984093	0.774607	0.999944	48935	PARATHYROID_HORMONE	ENSG00000160801; ENSG00000144407; ENSG00000036828	3
ldl2021	Conditioned	PARDOPRUNOX	magma	SET	5	-0.842931	-0.58845	-0.0098892	0.80036	0.985735	0.80036	0.985735	0.829161	0.999944	48935	PARDOPRUNOX	ENSG00000178394; ENSG00000151577; ENSG00000148680; ENSG00000149295; ENSG00000069696; ENSG00000276825	6
ldl2021	Conditioned	PARECOXIB	magma	SET	2	-1.28677	-1.3035	-0.013856	0.9009	0.98823	0.9009	0.98823	0.933896	0.999944	48935	PARECOXIB	ENSG00000012223; ENSG00000073756	2
ldl2021	Conditioned	PAREGORIC	magma	SET	17	1.16692	0.39994	0.012389	0.12163	0.972465	0.12163	0.972465	0.100593	0.801191	48935	PAREGORIC	ENSG00000288705; ENSG00000213648; ENSG00000242366; ENSG00000108846; ENSG00000137462; ENSG00000129667; ENSG00000099889; ENSG00000167165; ENSG00000184470; ENSG00000135090; ENSG00000103415; ENSG00000277424; ENSG00000102003; ENSG00000123358; ENSG00000064547; ENSG00000152822; ENSG00000101327; ENSG00000179094; ENSG00000169896; ENSG00000006638	20
ldl2021	Conditioned	PARICALCITOL	magma	SET	3	-0.199959	-0.13727	-0.001787	0.57924	0.984093	0.57924	0.984093	0.565697	0.997174	48935	PARICALCITOL	ENSG00000111424; ENSG00000242252; ENSG00000110987	3
ldl2021	Conditioned	PARITAPREVIR	magma	SET	2	-0.0834529	-0.074581	-0.00079277	0.53325	0.984093	0.53325	0.984093	0.511185	0.990622	48935	PARITAPREVIR	ENSG00000133703; ENSG00000197110; ENSG00000291876	3
ldl2021	Conditioned	PAROMOMYCIN	magma	SET	2	-0.943252	-0.68399	-0.0072706	0.82722	0.986312	0.82722	0.986312	0.859033	0.999944	48935	PAROMOMYCIN	ENSG00000168028; ENSG00000171421	2
ldl2021	Conditioned	PAROXETINE	magma	SET	16	-1.09732	-0.40875	-0.012284	0.86374	0.986936	0.86374	0.986936	0.897657	0.999944	48935	PAROXETINE	ENSG00000108576; ENSG00000168539; ENSG00000181072; ENSG00000133019; ENSG00000180720; ENSG00000184984; ENSG00000102468; ENSG00000103546; ENSG00000010278; ENSG00000148926; ENSG00000148688; ENSG00000139915; ENSG00000129625; ENSG00000148680; ENSG00000168621; ENSG00000153037	16
ldl2021	Conditioned	PARPTANKYRASEINHIBITOR2X121	magma	SET	4	0.714765	0.55841	0.0083938	0.23738	0.984093	0.23738	0.984093	0.199193	0.901664	48935	PARP/TANKYRASE_INHIBITOR_2X-121	ENSG00000149311; ENSG00000175054; ENSG00000139618; ENSG00000062822	4
ldl2021	Conditioned	PARSACLISIB	magma	SET	2	-0.184568	-0.19889	-0.0021141	0.57322	0.984093	0.57322	0.984093	0.5585	0.995618	48935	PARSACLISIB	ENSG00000171608; ENSG00000057593	2
ldl2021	Conditioned	PARTHENOLIDE	magma	SET	6	0.884141	0.44154	0.0081282	0.18832	0.984093	0.18832	0.984093	0.155707	0.868071	48935	PARTHENOLIDE	ENSG00000109320; ENSG00000173039; ENSG00000104365; ENSG00000077150; ENSG00000183770; ENSG00000176171	6
ldl2021	Conditioned	PARTHENOLIDEALTERNATESTEREO	magma	SET	2	0.265868	0.25597	0.0027209	0.39517	0.984093	0.39517	0.984093	0.355523	0.965406	48935	PARTHENOLIDE-(ALTERNATE-STEREO)	ENSG00000104365; ENSG00000173039	2
ldl2021	Conditioned	PASIREOTIDE	magma	SET	4	-0.34619	-0.27653	-0.0041568	0.6354	0.984093	0.6354	0.984093	0.633352	0.999944	48935	PASIREOTIDE	ENSG00000278195; ENSG00000162009; ENSG00000167580; ENSG00000180616; ENSG00000139874	5
ldl2021	Conditioned	PATIDEGIB	magma	SET	3	-0.448631	-0.41593	-0.0054147	0.67315	0.984093	0.67315	0.984093	0.678988	0.999944	48935	PATIDEGIB	ENSG00000128602; ENSG00000122025; ENSG00000108839	3
ldl2021	Conditioned	PATRITUMAB	magma	SET	2	0.555472	0.48996	0.0052081	0.28929	0.984093	0.28929	0.984093	0.24783	0.924815	48935	PATRITUMAB	ENSG00000065361; ENSG00000157168	2
ldl2021	Conditioned	PATRITUMABDERUXTECAN	magma	SET	2	0.201153	0.16009	0.0017017	0.42029	0.984093	0.42029	0.984093	0.382706	0.970952	48935	PATRITUMAB_DERUXTECAN	ENSG00000065361; ENSG00000198900	2
ldl2021	Conditioned	PATULIN	magma	SET	3	-2.27689	-2.001	-0.02605	0.9886	0.996764	0.9886	0.996764	0.996098	0.999944	48935	PATULIN	ENSG00000177606; ENSG00000170312; ENSG00000172757	3
ldl2021	Conditioned	PATUPILONE	magma	SET	13	-1.57959	-0.68363	-0.018521	0.94289	0.99062	0.94289	0.99062	0.969063	0.999944	48935	PATUPILONE	ENSG00000258947; ENSG00000101162; ENSG00000196230; ENSG00000104833; ENSG00000137285; ENSG00000261456; ENSG00000167552; ENSG00000127824; ENSG00000176014; ENSG00000167553; ENSG00000137267; ENSG00000152086; ENSG00000188229; ENSG00000123416; ENSG00000198033; ENSG00000235067; ENSG00000232575; ENSG00000227739; ENSG00000224156; ENSG00000229684; ENSG00000183311; ENSG00000232421; ENSG00000292120	23
ldl2021	Conditioned	PAVINETANT	magma	SET	2	-0.0953453	-0.10037	-0.0010669	0.53798	0.984093	0.53798	0.984093	0.516756	0.991039	48935	PAVINETANT	ENSG00000161798; ENSG00000169836	2
ldl2021	Conditioned	PAXALISIB	magma	SET	8	1.47894	0.75096	0.015962	0.069587	0.884478	0.069587	0.884478	0.0601117	0.72006	48935	PAXALISIB	ENSG00000105851; ENSG00000051382; ENSG00000121879; ENSG00000141506; ENSG00000145675; ENSG00000171608; ENSG00000105647; ENSG00000117461	8
ldl2021	Conditioned	PAZOPANIB	magma	SET	16	-0.676002	-0.23631	-0.0071018	0.75047	0.984093	0.75047	0.984093	0.771474	0.999944	48935	PAZOPANIB	ENSG00000182944; ENSG00000010704; ENSG00000161055; ENSG00000068078; ENSG00000182866; ENSG00000077782; ENSG00000113263; ENSG00000134853; ENSG00000037280; ENSG00000113721; ENSG00000157404; ENSG00000182578; ENSG00000128052; ENSG00000102755; ENSG00000113578; ENSG00000111252	16
ldl2021	Conditioned	PAZUFLOXACIN	magma	SET	2	1.40761	1.2528	0.013317	0.079628	0.912407	0.079628	0.912407	0.0678193	0.742676	48935	PAZUFLOXACIN	ENSG00000077097; ENSG00000131747	2
ldl2021	Conditioned	PB2	magma	SET	4	0.847745	0.53959	0.008111	0.1983	0.984093	0.1983	0.984093	0.164333	0.876351	48935	PB2+	ENSG00000213760; ENSG00000226850; ENSG00000227587; ENSG00000234668; ENSG00000230900; ENSG00000234920; ENSG00000206445; ENSG00000131100; ENSG00000070961; ENSG00000117410; ENSG00000130303	11
ldl2021	Conditioned	PBF509	magma	SET	2	4.0313	4.4953	0.047783	2.7863e-05	0.016833	2.7863e-05	0.016833	0.000374368	0.217605	48935	PBF-509	ENSG00000128271; ENSG00000165029	2
ldl2021	Conditioned	PBF999	magma	SET	2	0.650057	0.68516	0.007283	0.25784	0.984093	0.25784	0.984093	0.217935	0.909027	48935	PBF-999	ENSG00000112541; ENSG00000128271	2
ldl2021	Conditioned	PCA4248	magma	SET	2	-0.612359	-0.65057	-0.0069153	0.72984	0.984093	0.72984	0.984093	0.747093	0.999944	48935	PCA_4248	ENSG00000084234; ENSG00000169403	2
ldl2021	Conditioned	PCC0105003	magma	SET	2	-1.54457	-1.5305	-0.016269	0.93877	0.990295	0.93877	0.990295	0.965968	0.999944	48935	PCC0105003	ENSG00000140009; ENSG00000139684	2
ldl2021	Conditioned	PCI24781	magma	SET	9	-1.45246	-0.76976	-0.017354	0.9268	0.988964	0.9268	0.988964	0.956512	0.999944	48935	PCI-24781	ENSG00000116478; ENSG00000196591; ENSG00000171720; ENSG00000094631; ENSG00000048052; ENSG00000068024; ENSG00000147099; ENSG00000100429; ENSG00000108840; ENSG00000061273; ENSG00000163517	11
ldl2021	Conditioned	PCI34051	magma	SET	2	-0.8777	-1.4791	-0.015722	0.80993	0.986117	0.80993	0.986117	0.839904	0.999944	48935	PCI-34051	ENSG00000116478; ENSG00000100429; ENSG00000094631; ENSG00000147099	4
ldl2021	Conditioned	PD0325901	magma	SET	14	0.594438	0.23705	0.0066644	0.27611	0.984093	0.27611	0.984093	0.235177	0.918997	48935	PD-0325901	ENSG00000169032; ENSG00000126934; ENSG00000034152; ENSG00000108984; ENSG00000137764; ENSG00000196712; ENSG00000065559; ENSG00000156052; ENSG00000076984; ENSG00000088256; ENSG00000080007; ENSG00000118046; ENSG00000133703; ENSG00000157764	14
ldl2021	Conditioned	PD102807	magma	SET	2	-0.125479	-0.10147	-0.0010786	0.54993	0.984093	0.54993	0.984093	0.530909	0.993083	48935	PD_102807	ENSG00000090861; ENSG00000180720	2
ldl2021	Conditioned	PD118057	magma	SET	3	0.630583	0.47877	0.0062327	0.26416	0.984093	0.26416	0.984093	0.223888	0.913483	48935	PD-118057	ENSG00000108773; ENSG00000002330; ENSG00000055118	3
ldl2021	Conditioned	PD128907	magma	SET	2	-0.0660786	-0.071834	-0.00076356	0.52634	0.984093	0.52634	0.984093	0.503089	0.990158	48935	PD-128907	ENSG00000149295; ENSG00000151577	2
ldl2021	Conditioned	PD153035	magma	SET	3	-0.0495397	-0.043646	-0.00056819	0.51976	0.984093	0.51976	0.984093	0.49535	0.98905	48935	PD-153035	ENSG00000146648; ENSG00000128052; ENSG00000102882	3
ldl2021	Conditioned	PD156707	magma	SET	3	-0.153132	-0.1451	-0.001889	0.56085	0.984093	0.56085	0.984093	0.543872	0.993407	48935	PD-156707	ENSG00000137124; ENSG00000151617; ENSG00000136160	3
ldl2021	Conditioned	PD166285	magma	SET	10	-0.616194	-0.28303	-0.0067256	0.73111	0.984093	0.73111	0.984093	0.748586	0.999944	48935	PD166285	ENSG00000149534; ENSG00000092964; ENSG00000130226; ENSG00000170323; ENSG00000146648; ENSG00000077782; ENSG00000113721; ENSG00000127564; ENSG00000197122; ENSG00000291971; ENSG00000166483	11
ldl2021	Conditioned	PD166793	magma	SET	3	-1.26875	-1.2253	-0.015951	0.89772	0.988143	0.89772	0.988143	0.930948	0.999944	48935	PD-166793	ENSG00000137745; ENSG00000087245; ENSG00000149968	3
ldl2021	Conditioned	PD168368	magma	SET	2	1.03333	0.69225	0.0073584	0.15073	0.984093	0.15073	0.984093	0.124071	0.837089	48935	PD_168368	ENSG00000120437; ENSG00000075239	2
ldl2021	Conditioned	PD168393	magma	SET	3	-0.910779	-0.96497	-0.012562	0.8188	0.986312	0.8188	0.986312	0.849763	0.999944	48935	PD-168393	ENSG00000146648; ENSG00000102010; ENSG00000141736; ENSG00000197122; ENSG00000291971	5
ldl2021	Conditioned	PD168568	magma	SET	2	-0.976206	-1.0257	-0.010903	0.83553	0.98656	0.83553	0.98656	0.867998	0.999944	48935	PD-168568	ENSG00000149295; ENSG00000069696; ENSG00000276825	3
ldl2021	Conditioned	PD170292	magma	SET	2	1.3283	1.4428	0.015336	0.092059	0.940866	0.092059	0.940866	0.077383	0.764917	48935	PD-170292	ENSG00000110148; ENSG00000163394	2
ldl2021	Conditioned	PD173074	magma	SET	10	-0.0755056	-0.03569	-0.00084811	0.53009	0.984093	0.53009	0.984093	0.507489	0.990218	48935	PD173074	ENSG00000068078; ENSG00000066468; ENSG00000077782; ENSG00000174775; ENSG00000276536; ENSG00000160867; ENSG00000102755; ENSG00000037280; ENSG00000128052; ENSG00000134853; ENSG00000113721	11
ldl2021	Conditioned	PD176252	magma	SET	2	1.03333	0.69225	0.0073584	0.15073	0.984093	0.15073	0.984093	0.124071	0.837089	48935	PD_176252	ENSG00000120437; ENSG00000075239	2
ldl2021	Conditioned	PD198306	magma	SET	2	1.26619	1.6073	0.017085	0.10272	0.959893	0.10272	0.959893	0.0857029	0.781615	48935	PD-198306	ENSG00000169032; ENSG00000126934	2
ldl2021	Conditioned	PD1INHIBITOR	magma	SET	2	1.78003	1.6955	0.018023	0.037542	0.756213	0.037542	0.756213	0.0355312	0.635729	48935	PD1_INHIBITOR	ENSG00000129071; ENSG00000135077	2
ldl2021	Conditioned	PD360324	magma	SET	2	1.37775	1.344	0.014286	0.084152	0.919727	0.084152	0.919727	0.071284	0.750177	48935	PD-360324	ENSG00000184371; ENSG00000182578	2
ldl2021	Conditioned	PD81723	magma	SET	2	0.0445285	0.048585	0.00051644	0.48224	0.984093	0.48224	0.984093	0.451989	0.983937	48935	PD81723	ENSG00000183044; ENSG00000163485	2
ldl2021	Conditioned	PD98059	magma	SET	27	0.691376	0.194	0.0075713	0.24467	0.984093	0.24467	0.984093	0.205826	0.904504	48935	PD98059	ENSG00000169032; ENSG00000068078; ENSG00000122025; ENSG00000111276; ENSG00000171345; ENSG00000198788; ENSG00000278466; ENSG00000136931; ENSG00000134760; ENSG00000148926; ENSG00000196352; ENSG00000189052; ENSG00000162992; ENSG00000123358; ENSG00000142208; ENSG00000149554; ENSG00000082701; ENSG00000182866; ENSG00000100030; ENSG00000185386; ENSG00000188130; ENSG00000112062; ENSG00000107643; ENSG00000154229; ENSG00000132155; ENSG00000067900; ENSG00000108443; ENSG00000118515	28
ldl2021	Conditioned	PDE4INHIBITOR16	magma	SET	3	0.0306841	0.019709	0.00025658	0.48776	0.984093	0.48776	0.984093	0.4583	0.984902	48935	PDE4_INHIBITOR_16	ENSG00000082293; ENSG00000122218; ENSG00000111799	3
ldl2021	Conditioned	PECAZINE	magma	SET	3	0.546924	0.39425	0.0051325	0.29222	0.984093	0.29222	0.984093	0.250652	0.925031	48935	PECAZINE	ENSG00000061918; ENSG00000172175; ENSG00000127554; ENSG00000291944	4
ldl2021	Conditioned	PECTOLINARIGENIN	magma	SET	2	1.03362	0.90113	0.0095786	0.15066	0.984093	0.15066	0.984093	0.124016	0.837006	48935	PECTOLINARIGENIN	ENSG00000173039; ENSG00000077150	2
ldl2021	Conditioned	PEFCALCITOL	magma	SET	2	-2.21335	-2.4878	-0.026444	0.98655	0.996438	0.98655	0.996438	0.995256	0.999944	48935	PEFCALCITOL	ENSG00000164904; ENSG00000111424	2
ldl2021	Conditioned	PEFICITINIB	magma	SET	5	0.506125	0.29708	0.0049925	0.30639	0.984093	0.30639	0.984093	0.264411	0.932098	48935	PEFICITINIB	ENSG00000162434; ENSG00000105397; ENSG00000105639; ENSG00000120899; ENSG00000096968	5
ldl2021	Conditioned	PEFLOXACIN	magma	SET	4	0.406459	0.26102	0.0039235	0.34221	0.984093	0.34221	0.984093	0.3003	0.946657	48935	PEFLOXACIN	ENSG00000275385; ENSG00000278006; ENSG00000278167; ENSG00000109471; ENSG00000111537; ENSG00000131747; ENSG00000123636; ENSG00000226266	8
ldl2021	Conditioned	PEG40NMU	magma	SET	2	-2.05868	-2.4276	-0.025805	0.98023	0.995409	0.98023	0.995409	0.992384	0.999944	48935	PEG40-NMU	ENSG00000171596; ENSG00000132911	2
ldl2021	Conditioned	PEGAPAMODUTIDE	magma	SET	2	-0.24555	-0.25574	-0.0027184	0.59698	0.984093	0.59698	0.984093	0.58695	0.999108	48935	PEGAPAMODUTIDE	ENSG00000215644; ENSG00000288269; ENSG00000112164	3
ldl2021	Conditioned	PEGAPTANIB	magma	SET	2	0.251267	0.2876	0.0030571	0.40081	0.984093	0.40081	0.984093	0.36157	0.967527	48935	PEGAPTANIB	ENSG00000099250; ENSG00000112715	2
ldl2021	Conditioned	PEGASPARGASE	magma	SET	11	0.678162	0.29732	0.00741	0.24884	0.984093	0.24884	0.984093	0.209649	0.906644	48935	PEGASPARGASE	ENSG00000107485; ENSG00000179344; ENSG00000206237; ENSG00000225824; ENSG00000233209; ENSG00000231286; ENSG00000231939; ENSG00000206302; ENSG00000110243; ENSG00000088756; ENSG00000110245; ENSG00000101144; ENSG00000110090; ENSG00000100344; ENSG00000241635; ENSG00000132740; ENSG00000196126; ENSG00000229074; ENSG00000206240; ENSG00000236884; ENSG00000228080; ENSG00000206306; ENSG00000196735; ENSG00000225890; ENSG00000257473; ENSG00000236418; ENSG00000231823; ENSG00000223793; ENSG00000233192; ENSG00000206301; ENSG00000228284; ENSG00000231526; ENSG00000225103; ENSG00000232062; ENSG00000206305; ENSG00000237541; ENSG00000137364; ENSG00000280725; ENSG00000101134	39
ldl2021	Conditioned	PEGBELFERMIN	magma	SET	3	1.60305	1.4039	0.018276	0.054478	0.835977	0.054478	0.835977	0.0485443	0.691322	48935	PEGBELFERMIN	ENSG00000113578; ENSG00000134962; ENSG00000105550	3
ldl2021	Conditioned	PEGFILGRASTIM	magma	SET	2	-0.990555	-0.92392	-0.0098209	0.83904	0.98656	0.83904	0.98656	0.8718	0.999944	48935	PEGFILGRASTIM	ENSG00000119535; ENSG00000228716	2
ldl2021	Conditioned	PEGILODECAKIN	magma	SET	4	-1.45113	-1.1883	-0.017862	0.92662	0.988964	0.92662	0.988964	0.956367	0.999944	48935	PEGILODECAKIN	ENSG00000136634; ENSG00000243646; ENSG00000120217; ENSG00000110324	4
ldl2021	Conditioned	PEGINESATIDE	magma	SET	2	3.28596	3.3898	0.036032	0.00050923	0.0996767	0.00050923	0.0996767	0.00186072	0.316161	48935	PEGINESATIDE	ENSG00000187266; ENSG00000116133	2
ldl2021	Conditioned	PEGINTERFERONALFA2A	magma	SET	15	-0.491371	-0.19246	-0.0056004	0.68841	0.984093	0.68841	0.984093	0.697368	0.999944	48935	PEGINTERFERON_ALFA-2A	ENSG00000159110; ENSG00000142166; ENSG00000234745; ENSG00000224608; ENSG00000223532; ENSG00000232126; ENSG00000206450; ENSG00000228964; ENSG00000150782; ENSG00000140718; ENSG00000197110; ENSG00000291876; ENSG00000131203; ENSG00000272395; ENSG00000292250; ENSG00000179218; ENSG00000089127; ENSG00000188379; ENSG00000169245; ENSG00000111012; ENSG00000184557; ENSG00000088854; ENSG00000204516; ENSG00000234218; ENSG00000224378; ENSG00000231372; ENSG00000231179; ENSG00000238289; ENSG00000227772; ENSG00000206449; ENSG00000076685; ENSG00000037897	32
ldl2021	Conditioned	PEGINTERFERONALFA2B	magma	SET	16	0.392708	0.12915	0.0038812	0.34728	0.984093	0.34728	0.984093	0.305451	0.947801	48935	PEGINTERFERON_ALFA-2B	ENSG00000188379; ENSG00000088854; ENSG00000103522; ENSG00000186104; ENSG00000169245; ENSG00000231389; ENSG00000228163; ENSG00000224103; ENSG00000229685; ENSG00000235844; ENSG00000168384; ENSG00000206291; ENSG00000236177; ENSG00000277885; ENSG00000275452; ENSG00000276258; ENSG00000278152; ENSG00000275737; ENSG00000276139; ENSG00000278300; ENSG00000274438; ENSG00000275253; ENSG00000275735; ENSG00000274518; ENSG00000276425; ENSG00000275583; ENSG00000184557; ENSG00000213809; ENSG00000135114; ENSG00000137860; ENSG00000185745; ENSG00000204397; ENSG00000150782; ENSG00000204525; ENSG00000237022; ENSG00000233841; ENSG00000228299; ENSG00000225691; ENSG00000206435; ENSG00000206452; ENSG00000204516; ENSG00000234218; ENSG00000224378; ENSG00000231372; ENSG00000231179; ENSG00000238289; ENSG00000227772; ENSG00000206449; ENSG00000089127; ENSG00000083223; ENSG00000159110; ENSG00000142166	52
ldl2021	Conditioned	PEGINTERFERONALFACON1	magma	SET	2	-0.551907	-0.63221	-0.0067201	0.7095	0.984093	0.7095	0.984093	0.722669	0.999944	48935	PEGINTERFERON_ALFACON-1	ENSG00000159110; ENSG00000142166	2
ldl2021	Conditioned	PEGINTERFERONBETA1A	magma	SET	3	-1.04485	-0.9818	-0.012781	0.85195	0.98656	0.85195	0.98656	0.88544	0.999944	48935	PEGINTERFERON_BETA-1A	ENSG00000171855; ENSG00000159110; ENSG00000142166	3
ldl2021	Conditioned	PEGINTERFERONLAMBDA1A	magma	SET	3	-0.141945	-0.12691	-0.0016522	0.55644	0.984093	0.55644	0.984093	0.538616	0.993407	48935	PEGINTERFERON_LAMBDA-1A	ENSG00000182393; ENSG00000291872; ENSG00000185436; ENSG00000243646	4
ldl2021	Conditioned	PEGPLERANIBSODIUM	magma	SET	2	-1.22666	-1.3979	-0.014859	0.89001	0.987241	0.89001	0.987241	0.923691	0.999944	48935	PEGPLERANIB_SODIUM	ENSG00000100311; ENSG00000134853	2
ldl2021	Conditioned	PELAREOREP	magma	SET	3	0.222838	0.1656	0.0021558	0.41183	0.984093	0.41183	0.984093	0.373499	0.969965	48935	PELAREOREP	ENSG00000174775; ENSG00000276536; ENSG00000213281; ENSG00000133703	4
ldl2021	Conditioned	PELCITOCLAX	magma	SET	2	0.424384	0.36674	0.0038983	0.33565	0.984093	0.33565	0.984093	0.293611	0.944383	48935	PELCITOCLAX	ENSG00000171552; ENSG00000171791	2
ldl2021	Conditioned	PELITINIB	magma	SET	3	0.0575437	0.057462	0.00074805	0.47706	0.984093	0.47706	0.984093	0.446063	0.983132	48935	PELITINIB	ENSG00000146648; ENSG00000141736; ENSG00000178568	3
ldl2021	Conditioned	PEMBROLIZUMAB	magma	SET	14	-1.15627	-0.46555	-0.013088	0.87621	0.986936	0.87621	0.986936	0.910226	0.999944	48935	PEMBROLIZUMAB	ENSG00000162434; ENSG00000122512; ENSG00000204287; ENSG00000277263; ENSG00000226260; ENSG00000227993; ENSG00000228987; ENSG00000230726; ENSG00000234794; ENSG00000206308; ENSG00000109670; ENSG00000118046; ENSG00000166710; ENSG00000273686; ENSG00000116062; ENSG00000177084; ENSG00000076242; ENSG00000197646; ENSG00000198625; ENSG00000135679; ENSG00000120217; ENSG00000095002; ENSG00000188389; ENSG00000276977	24
ldl2021	Conditioned	PEMETREXED	magma	SET	15	-0.0179131	-0.0064412	-0.00018744	0.50715	0.984093	0.50715	0.984093	0.480601	0.986693	48935	PEMETREXED	ENSG00000176890; ENSG00000159131; ENSG00000228716; ENSG00000138363; ENSG00000262473; ENSG00000173638; ENSG00000110931; ENSG00000104884; ENSG00000110203; ENSG00000174371; ENSG00000137563; ENSG00000177000; ENSG00000149452; ENSG00000100714; ENSG00000073050; ENSG00000076351	16
ldl2021	Conditioned	PEMIGATINIB	magma	SET	6	-1.1291	-0.69294	-0.012756	0.87056	0.986936	0.87056	0.986936	0.904604	0.999944	48935	PEMIGATINIB	ENSG00000113657; ENSG00000117505; ENSG00000092964; ENSG00000077782; ENSG00000066468; ENSG00000068078	6
ldl2021	Conditioned	PENBUTOLOL	magma	SET	4	0.470096	0.39191	0.0058911	0.31914	0.984093	0.31914	0.984093	0.277022	0.938265	48935	PENBUTOLOL	ENSG00000169252; ENSG00000043591; ENSG00000178394; ENSG00000135312	4
ldl2021	Conditioned	PENECA	magma	SET	3	2.95155	2.5878	0.033688	0.0015834	0.199178	0.0015834	0.199178	0.0036941	0.382989	48935	PENECA	ENSG00000165029; ENSG00000183044; ENSG00000167972	3
ldl2021	Conditioned	PENICILLAMINE	magma	SET	6	-0.145532	-0.086973	-0.0016011	0.55785	0.984093	0.55785	0.984093	0.5403	0.993407	48935	PENICILLAMINE	ENSG00000181856; ENSG00000288174; ENSG00000101846; ENSG00000142657; ENSG00000115263; ENSG00000047457; ENSG00000175197; ENSG00000152266	8
ldl2021	Conditioned	PENICILLIN	magma	SET	5	0.115852	0.082831	0.001392	0.45389	0.984093	0.45389	0.984093	0.419897	0.980228	48935	PENICILLIN	ENSG00000160211; ENSG00000089250; ENSG00000203747; ENSG00000162747; ENSG00000171051; ENSG00000149452; ENSG00000234745; ENSG00000224608; ENSG00000223532; ENSG00000232126; ENSG00000206450; ENSG00000228964	12
ldl2021	Conditioned	PENICILLIOLA	magma	SET	2	0.243012	0.2131	0.0022652	0.404	0.984093	0.404	0.984093	0.365009	0.968126	48935	PENICILLIOL_A	ENSG00000170734; ENSG00000122008	2
ldl2021	Conditioned	PENICILLIOLB	magma	SET	2	0.243012	0.2131	0.0022652	0.404	0.984093	0.404	0.984093	0.365009	0.968126	48935	PENICILLIOL_B	ENSG00000122008; ENSG00000170734	2
ldl2021	Conditioned	PENPULIMAB	magma	SET	2	-0.610824	-0.58771	-0.0062471	0.72934	0.984093	0.72934	0.984093	0.746484	0.999944	48935	PENPULIMAB	ENSG00000188389; ENSG00000276977; ENSG00000196743	3
ldl2021	Conditioned	PENTAERYTHRITOLTETRANITRATE	magma	SET	3	-1.01597	-0.98089	-0.012769	0.84517	0.98656	0.84517	0.98656	0.878302	0.999944	48935	PENTAERYTHRITOL_TETRANITRATE	ENSG00000123201; ENSG00000164116; ENSG00000152402; ENSG00000061918	4
ldl2021	Conditioned	PENTAMIDINE	magma	SET	4	2.68608	2.0343	0.030578	0.0036191	0.312236	0.0036191	0.312236	0.0063615	0.435994	48935	PENTAMIDINE	ENSG00000125538; ENSG00000107614; ENSG00000109471; ENSG00000131187	4
ldl2021	Conditioned	PENTAZOCINE	magma	SET	3	1.55361	1.2205	0.015889	0.060143	0.855332	0.060143	0.855332	0.0529247	0.700555	48935	PENTAZOCINE	ENSG00000112038; ENSG00000082556; ENSG00000147955	3
ldl2021	Conditioned	PENTOBARBITAL	magma	SET	15	-2.97482	-1.3553	-0.039439	0.99853	0.99949	0.99853	0.99949	0.999525	0.999944	48935	PENTOBARBITAL	ENSG00000094755; ENSG00000102287; ENSG00000166206; ENSG00000163285; ENSG00000186297; ENSG00000268089; ENSG00000011677; ENSG00000109158; ENSG00000151834; ENSG00000182256; ENSG00000113327; ENSG00000163288; ENSG00000022355; ENSG00000145863; ENSG00000145864; ENSG00000187730; ENSG00000120251; ENSG00000164418	18
ldl2021	Conditioned	PENTOLINIUM	magma	SET	4	-1.2292	-0.98571	-0.014817	0.89049	0.98739	0.89049	0.98739	0.924156	0.999944	48935	PENTOLINIUM	ENSG00000129749; ENSG00000101204; ENSG00000117971; ENSG00000080644	4
ldl2021	Conditioned	PENTOSANPOLYSULFATE	magma	SET	5	-0.245968	-0.16363	-0.0027499	0.59714	0.984093	0.59714	0.984093	0.58714	0.999108	48935	PENTOSAN_POLYSULFATE	ENSG00000109861; ENSG00000138685; ENSG00000112715; ENSG00000113578; ENSG00000075388	5
ldl2021	Conditioned	PENTOSANPOLYSULFATESODIUM	magma	SET	2	1.37121	1.3707	0.01457	0.085166	0.92367	0.085166	0.92367	0.0720687	0.752464	48935	PENTOSAN_POLYSULFATE_SODIUM	ENSG00000196611; ENSG00000166035	2
ldl2021	Conditioned	PENTOSTATIN	magma	SET	3	-0.825307	-0.59503	-0.0077462	0.7954	0.985735	0.7954	0.985735	0.823526	0.999944	48935	PENTOSTATIN	ENSG00000132356; ENSG00000196839; ENSG00000163823	3
ldl2021	Conditioned	PENTOXIFYLLINE	magma	SET	29	1.09204	0.30741	0.012433	0.13742	0.984093	0.13742	0.984093	0.113211	0.821344	48935	PENTOXIFYLLINE	ENSG00000171408; ENSG00000138735; ENSG00000110799; ENSG00000132646; ENSG00000113231; ENSG00000284762; ENSG00000095464; ENSG00000115252; ENSG00000133256; ENSG00000156973; ENSG00000185527; ENSG00000205268; ENSG00000139053; ENSG00000160191; ENSG00000073417; ENSG00000123360; ENSG00000112541; ENSG00000132915; ENSG00000186642; ENSG00000154678; ENSG00000152270; ENSG00000172572; ENSG00000170425; ENSG00000113448; ENSG00000128271; ENSG00000065989; ENSG00000184588; ENSG00000105650; ENSG00000163485; ENSG00000274286; ENSG00000135318; ENSG00000285188; ENSG00000232810; ENSG00000204490; ENSG00000228321; ENSG00000228849; ENSG00000228978; ENSG00000223952; ENSG00000230108; ENSG00000206439	40
ldl2021	Conditioned	PENTOXYVERINE	magma	SET	3	0.321705	0.29915	0.0038944	0.37384	0.984093	0.37384	0.984093	0.332945	0.958119	48935	PENTOXYVERINE	ENSG00000147955; ENSG00000181072; ENSG00000166819	3
ldl2021	Conditioned	PENTYLTHIOTZTP	magma	SET	3	-0.269964	-0.16944	-0.0022059	0.60641	0.984093	0.60641	0.984093	0.598303	0.999144	48935	PENTYLTHIO-TZTP	ENSG00000090861; ENSG00000127837; ENSG00000129673	3
ldl2021	Conditioned	PEPCAN12	magma	SET	2	1.38462	1.404	0.014924	0.083096	0.918826	0.083096	0.918826	0.0704816	0.748607	48935	PEPCAN-12	ENSG00000188822; ENSG00000134940	2
ldl2021	Conditioned	PEPEROMINE	magma	SET	2	0.905548	1.3825	0.014695	0.18261	0.984093	0.18261	0.984093	0.150772	0.864759	48935	PEPEROMIN_E	ENSG00000213341; ENSG00000100906	2
ldl2021	Conditioned	PEPINEMAB	magma	SET	3	0.50312	0.4515	0.0058777	0.30744	0.984093	0.30744	0.984093	0.265431	0.932237	48935	PEPINEMAB	ENSG00000120217; ENSG00000187764; ENSG00000196549	3
ldl2021	Conditioned	PEPOSERTIB	magma	SET	2	0.508146	0.3665	0.0038958	0.30568	0.984093	0.30568	0.984093	0.263715	0.931658	48935	PEPOSERTIB	ENSG00000253729; ENSG00000136935	2
ldl2021	Conditioned	PEPSTATIN	magma	SET	5	-0.578584	-0.33938	-0.0057035	0.71856	0.984093	0.71856	0.984093	0.733593	0.999944	48935	PEPSTATIN	ENSG00000004700; ENSG00000164733; ENSG00000285132; ENSG00000117984; ENSG00000135047; ENSG00000143839	6
ldl2021	Conditioned	PEPTIDE30PMID27019010	magma	SET	2	0.010872	0.011283	0.00011994	0.49566	0.984093	0.49566	0.984093	0.467352	0.985593	48935	PEPTIDE_30_[PMID:_27019010]	ENSG00000157184; ENSG00000205560	2
ldl2021	Conditioned	PEPTIDEYY	magma	SET	5	-1.65869	-1.0395	-0.01747	0.95141	0.991326	0.95141	0.991326	0.975192	0.999944	48935	PEPTIDE_YY	ENSG00000185149; ENSG00000164129; ENSG00000138772; ENSG00000164111; ENSG00000196975	5
ldl2021	Conditioned	PERAMPANEL	magma	SET	3	-2.01973	-1.8572	-0.024177	0.97828	0.994861	0.97828	0.994861	0.991436	0.999944	48935	PERAMPANEL	ENSG00000152578; ENSG00000125675; ENSG00000120251; ENSG00000155511	4
ldl2021	Conditioned	PERETINOIN	magma	SET	2	-1.23091	-1.3231	-0.014064	0.89083	0.98739	0.89083	0.98739	0.924462	0.999944	48935	PERETINOIN	ENSG00000141542; ENSG00000186350	2
ldl2021	Conditioned	PERFOSFAMIDE	magma	SET	6	-0.674738	-0.38819	-0.0071461	0.75007	0.984093	0.75007	0.984093	0.771006	0.999944	48935	PERFOSFAMIDE	ENSG00000164400; ENSG00000084207; ENSG00000198959; ENSG00000109471; ENSG00000228716; ENSG00000087245	6
ldl2021	Conditioned	PERGOLIDE	magma	SET	16	-1.79624	-0.71169	-0.021388	0.96376	0.992541	0.96376	0.992541	0.983241	0.999944	48935	PERGOLIDE	ENSG00000149295; ENSG00000151577; ENSG00000169676; ENSG00000069696; ENSG00000184845; ENSG00000120907; ENSG00000170214; ENSG00000171873; ENSG00000150594; ENSG00000274286; ENSG00000184160; ENSG00000276825; ENSG00000178394; ENSG00000135312; ENSG00000179546; ENSG00000102468; ENSG00000135914; ENSG00000147246; ENSG00000157554	19
ldl2021	Conditioned	PERHEXILINE	magma	SET	6	-0.351707	-0.23245	-0.0042791	0.63747	0.984093	0.63747	0.984093	0.635856	0.999944	48935	PERHEXILINE	ENSG00000205560; ENSG00000157184; ENSG00000110090; ENSG00000198793; ENSG00000135898; ENSG00000091592	6
ldl2021	Conditioned	PERICIAZINE	magma	SET	4	-2.52261	-2.0502	-0.030818	0.99417	0.998188	0.99417	0.998188	0.998178	0.999944	48935	PERICIAZINE	ENSG00000171873; ENSG00000120907; ENSG00000170017; ENSG00000170214	4
ldl2021	Conditioned	PERIFOSINE	magma	SET	4	-0.256976	-0.18391	-0.0027644	0.6014	0.984093	0.6014	0.984093	0.592255	0.999144	48935	PERIFOSINE	ENSG00000121879; ENSG00000142208; ENSG00000105221; ENSG00000117020; ENSG00000275199	5
ldl2021	Conditioned	PERILLYLALCOHOL	magma	SET	4	-1.04268	-0.93675	-0.014081	0.85144	0.98656	0.85144	0.98656	0.88491	0.999944	48935	PERILLYL_ALCOHOL	ENSG00000163207; ENSG00000136997; ENSG00000170606; ENSG00000168522	4
ldl2021	Conditioned	PERINDOPRIL	magma	SET	5	-0.58262	-0.40717	-0.0068427	0.71992	0.984093	0.71992	0.984093	0.735213	0.999944	48935	PERINDOPRIL	ENSG00000159640; ENSG00000167657; ENSG00000101255; ENSG00000144891; ENSG00000100739	5
ldl2021	Conditioned	PERINDOPRILAT	magma	SET	2	0.334079	0.34791	0.0036982	0.36916	0.984093	0.36916	0.984093	0.328039	0.95648	48935	PERINDOPRILAT	ENSG00000167657; ENSG00000159640	2
ldl2021	Conditioned	PERMETHRIN	magma	SET	2	-0.979994	-1.7733	-0.01885	0.83646	0.98656	0.83646	0.98656	0.869005	0.999944	48935	PERMETHRIN	ENSG00000149311; ENSG00000131095; ENSG00000047597	3
ldl2021	Conditioned	PEROSPIRONE	magma	SET	4	-1.14474	-0.79293	-0.011919	0.87383	0.986936	0.87383	0.986936	0.907867	0.999944	48935	PEROSPIRONE	ENSG00000101986; ENSG00000111275; ENSG00000149295; ENSG00000151577; ENSG00000069696; ENSG00000276825	6
ldl2021	Conditioned	PERPHENAZINE	magma	SET	12	-1.23847	-0.5127	-0.013345	0.89222	0.987552	0.89222	0.987552	0.925793	0.999944	48935	PERPHENAZINE	ENSG00000140945; ENSG00000196782; ENSG00000215474; ENSG00000171132; ENSG00000147316; ENSG00000149295; ENSG00000198668; ENSG00000184845; ENSG00000196639; ENSG00000102468; ENSG00000147246; ENSG00000158748; ENSG00000148680	13
ldl2021	Conditioned	PERZINFOTEL	magma	SET	7	-2.08198	-1.0971	-0.021814	0.98132	0.995424	0.98132	0.995424	0.992905	0.999944	48935	PERZINFOTEL	ENSG00000116032; ENSG00000105464; ENSG00000198785; ENSG00000176884; ENSG00000273079; ENSG00000183454; ENSG00000161509	7
ldl2021	Conditioned	PESAMPATOR	magma	SET	3	-2.01973	-1.8572	-0.024177	0.97828	0.994861	0.97828	0.994861	0.991436	0.999944	48935	PESAMPATOR	ENSG00000125675; ENSG00000152578; ENSG00000120251; ENSG00000155511	4
ldl2021	Conditioned	PESUDOGINSENOSIDERP1METHYLESTER	magma	SET	2	0.781365	0.79207	0.0084194	0.21731	0.984093	0.21731	0.984093	0.181136	0.887958	48935	PESUDOGINSENOSIDE_RP1_METHYL_ESTER	ENSG00000102882; ENSG00000100030	2
ldl2021	Conditioned	PETHIDINE	magma	SET	5	1.56014	0.93073	0.015641	0.059372	0.853574	0.059372	0.853574	0.0523196	0.700534	48935	PETHIDINE	ENSG00000112038; ENSG00000082556; ENSG00000197408; ENSG00000164300; ENSG00000145216	5
ldl2021	Conditioned	PEVONEDISTAT	magma	SET	5	-0.745529	-0.4244	-0.0071322	0.77202	0.985092	0.77202	0.985092	0.796614	0.999944	48935	PEVONEDISTAT	ENSG00000144744; ENSG00000129559; ENSG00000285246; ENSG00000159593; ENSG00000126261; ENSG00000142230	6
ldl2021	Conditioned	PEXIDARTINIB	magma	SET	8	1.21932	0.62596	0.013305	0.11137	0.968697	0.11137	0.968697	0.0925069	0.788655	48935	PEXIDARTINIB	ENSG00000157404; ENSG00000119535; ENSG00000182578; ENSG00000122025; ENSG00000108591; ENSG00000155111; ENSG00000184371; ENSG00000196712	8
ldl2021	Conditioned	PEXMETINIB	magma	SET	7	-0.463914	-0.25699	-0.0051099	0.67865	0.984093	0.67865	0.984093	0.685598	0.999944	48935	PEXMETINIB	ENSG00000198561; ENSG00000119715; ENSG00000106823; ENSG00000291357; ENSG00000111674; ENSG00000085832; ENSG00000120156; ENSG00000112062	8
ldl2021	Conditioned	PF01247324	magma	SET	2	-1.1111	-1.2511	-0.013299	0.86674	0.986936	0.86674	0.986936	0.900691	0.999944	48935	PF-01247324	ENSG00000185313; ENSG00000140463	2
ldl2021	Conditioned	PF03715455	magma	SET	4	-1.15977	-0.8957	-0.013464	0.87692	0.986936	0.87692	0.986936	0.910941	0.999944	48935	PF-03715455	ENSG00000168036; ENSG00000119715; ENSG00000156711; ENSG00000112062	4
ldl2021	Conditioned	PF03814735	magma	SET	2	0.287207	0.24605	0.0026154	0.38698	0.984093	0.38698	0.984093	0.346814	0.961819	48935	PF-03814735	ENSG00000178999; ENSG00000087586	2
ldl2021	Conditioned	PF03882845	magma	SET	2	-0.705725	-0.7372	-0.0078361	0.75982	0.984769	0.75982	0.984769	0.782363	0.999944	48935	PF-03882845	ENSG00000151623; ENSG00000176697	2
ldl2021	Conditioned	PF04217903	magma	SET	2	1.04541	1.0589	0.011256	0.14792	0.984093	0.14792	0.984093	0.121778	0.834536	48935	PF-04217903	ENSG00000105976; ENSG00000157764	2
ldl2021	Conditioned	PF04418948	magma	SET	2	0.317361	0.34605	0.0036784	0.37548	0.984093	0.37548	0.984093	0.334691	0.959205	48935	PF-04418948	ENSG00000130208; ENSG00000125384	2
ldl2021	Conditioned	PF04457845	magma	SET	2	-1.44811	-1.779	-0.01891	0.92621	0.988964	0.92621	0.988964	0.956018	0.999944	48935	PF-04457845	ENSG00000117480; ENSG00000072832	2
ldl2021	Conditioned	PF04605412	magma	SET	2	-0.933232	-0.83221	-0.0088461	0.82465	0.986312	0.82465	0.986312	0.856209	0.999944	48935	PF-04605412	ENSG00000150093; ENSG00000161638	2
ldl2021	Conditioned	PF04620110	magma	SET	2	0.404198	0.28869	0.0030687	0.34304	0.984093	0.34304	0.984093	0.301145	0.946657	48935	PF-04620110	ENSG00000185000; ENSG00000285482; ENSG00000105220; ENSG00000282019	4
ldl2021	Conditioned	PF04634817	magma	SET	3	-0.223421	-0.17707	-0.0023052	0.5884	0.984093	0.5884	0.984093	0.576664	0.998514	48935	PF-04634817	ENSG00000107796; ENSG00000160791; ENSG00000121807	3
ldl2021	Conditioned	PF04691502	magma	SET	15	1.40918	0.51421	0.014963	0.079399	0.911777	0.079399	0.911777	0.0676383	0.742676	48935	PF-04691502	ENSG00000078142; ENSG00000133056; ENSG00000276231; ENSG00000011405; ENSG00000145675; ENSG00000147889; ENSG00000196455; ENSG00000139144; ENSG00000105647; ENSG00000141506; ENSG00000105851; ENSG00000051382; ENSG00000171608; ENSG00000198793; ENSG00000121879; ENSG00000117461	16
ldl2021	Conditioned	PF04885614	magma	SET	4	-0.109068	-0.079363	-0.001193	0.54342	0.984093	0.54342	0.984093	0.523192	0.991661	48935	PF-04885614	ENSG00000140463; ENSG00000002330; ENSG00000125124; ENSG00000185313	4
ldl2021	Conditioned	PF04995274	magma	SET	2	0.16413	0.18568	0.0019737	0.43482	0.984093	0.43482	0.984093	0.398671	0.975333	48935	PF-04995274	ENSG00000171428; ENSG00000164270	2
ldl2021	Conditioned	PF06263276	magma	SET	4	1.07459	0.76657	0.011523	0.14128	0.984093	0.14128	0.984093	0.11635	0.825658	48935	PF-06263276	ENSG00000133216; ENSG00000105397; ENSG00000154928; ENSG00000182580	4
ldl2021	Conditioned	PF06263507	magma	SET	14	-1.9317	-0.8094	-0.022755	0.97329	0.994248	0.97329	0.994248	0.988788	0.999944	48935	PF-06263507	ENSG00000146242; ENSG00000283085; ENSG00000258947; ENSG00000101162; ENSG00000196230; ENSG00000137267; ENSG00000127824; ENSG00000167553; ENSG00000152086; ENSG00000104833; ENSG00000188229; ENSG00000137285; ENSG00000167552; ENSG00000198033; ENSG00000123416; ENSG00000176014; ENSG00000261456; ENSG00000235067; ENSG00000232575; ENSG00000227739; ENSG00000224156; ENSG00000229684; ENSG00000183311; ENSG00000232421; ENSG00000292120	25
ldl2021	Conditioned	PF06447475	magma	SET	2	0.892034	0.67849	0.007212	0.18619	0.984093	0.18619	0.984093	0.15386	0.867056	48935	PF-06447475	ENSG00000151491; ENSG00000188906	2
ldl2021	Conditioned	PF06526290	magma	SET	2	-0.840731	-0.93649	-0.0099545	0.79974	0.985735	0.79974	0.985735	0.828445	0.999944	48935	PF‐06526290	ENSG00000138376; ENSG00000169432	2
ldl2021	Conditioned	PF06651600	magma	SET	6	1.56683	1.0039	0.01848	0.058589	0.849976	0.058589	0.849976	0.0516958	0.699401	48935	PF-06651600	ENSG00000113263; ENSG00000010671; ENSG00000074966; ENSG00000105639; ENSG00000102010; ENSG00000135605; ENSG00000154928; ENSG00000182580	8
ldl2021	Conditioned	PF06840003	magma	SET	2	-0.598679	-0.62095	-0.0066004	0.7253	0.984093	0.7253	0.984093	0.741649	0.999944	48935	PF-06840003	ENSG00000131203; ENSG00000173578	2
ldl2021	Conditioned	PF06843195	magma	SET	3	-0.417376	-0.34815	-0.0045322	0.6618	0.984093	0.6618	0.984093	0.665284	0.999944	48935	PF-06843195	ENSG00000198734; ENSG00000057593; ENSG00000051382	3
ldl2021	Conditioned	PF3274167	magma	SET	2	0.0910528	0.10655	0.0011326	0.46373	0.984093	0.46373	0.984093	0.430972	0.981375	48935	PF-3274167	ENSG00000166148; ENSG00000180914	2
ldl2021	Conditioned	PF3758309	magma	SET	6	-1.28403	-0.63109	-0.011618	0.90042	0.98823	0.90042	0.98823	0.933455	0.999944	48935	PF-3758309	ENSG00000162694; ENSG00000158008; ENSG00000012232; ENSG00000136943; ENSG00000104313; ENSG00000130669	6
ldl2021	Conditioned	PF3845	magma	SET	2	-1.44811	-1.779	-0.01891	0.92621	0.988964	0.92621	0.988964	0.956018	0.999944	48935	PF3845	ENSG00000072832; ENSG00000117480	2
ldl2021	Conditioned	PF4191834	magma	SET	2	2.28955	3.0941	0.032889	0.011031	0.494723	0.011031	0.494723	0.0138596	0.515183	48935	PF-4191834	ENSG00000012779; ENSG00000275565; ENSG00000118260	3
ldl2021	Conditioned	PF429242	magma	SET	2	1.51171	1.3868	0.014741	0.06531	0.872705	0.06531	0.872705	0.0568343	0.711997	48935	PF-429242	ENSG00000140943; ENSG00000130164	2
ldl2021	Conditioned	PF431396	magma	SET	2	2.09731	2.3039	0.02449	0.017991	0.60563	0.017991	0.60563	0.0199012	0.562766	48935	PF-431396	ENSG00000169398; ENSG00000120899	2
ldl2021	Conditioned	PF4708671	magma	SET	3	0.26726	0.19053	0.0024803	0.39464	0.984093	0.39464	0.984093	0.354944	0.965082	48935	PF-4708671	ENSG00000213281; ENSG00000154639; ENSG00000108443	3
ldl2021	Conditioned	PF477736	magma	SET	4	1.06668	0.84798	0.012747	0.14307	0.984093	0.14307	0.984093	0.117812	0.827786	48935	PF-477736	ENSG00000183765; ENSG00000149554; ENSG00000147889; ENSG00000157764	4
ldl2021	Conditioned	PF4800567	magma	SET	4	-0.35837	-0.22315	-0.0033543	0.63996	0.984093	0.63996	0.984093	0.638883	0.999944	48935	PF-4800567	ENSG00000109381; ENSG00000120690; ENSG00000141551; ENSG00000213923	4
ldl2021	Conditioned	PF5190457	magma	SET	2	0.461036	0.51636	0.0054887	0.32238	0.984093	0.32238	0.984093	0.28025	0.939616	48935	PF-5190457	ENSG00000121853; ENSG00000161905	2
ldl2021	Conditioned	PF543	magma	SET	2	-0.230383	-0.20376	-0.0021658	0.5911	0.984093	0.5911	0.984093	0.579878	0.998977	48935	PF-543	ENSG00000179639; ENSG00000291905; ENSG00000186431; ENSG00000275970; ENSG00000276985; ENSG00000276858; ENSG00000275269; ENSG00000284061; ENSG00000275136; ENSG00000283750; ENSG00000273738; ENSG00000275564; ENSG00000278415; ENSG00000274580	14
ldl2021	Conditioned	PF562271	magma	SET	2	2.09731	2.3039	0.02449	0.017991	0.60563	0.017991	0.60563	0.0199012	0.562766	48935	PF-562271	ENSG00000169398; ENSG00000120899	2
ldl2021	Conditioned	PF573228	magma	SET	6	0.675882	0.39237	0.0072231	0.24957	0.984093	0.24957	0.984093	0.210315	0.906764	48935	PF-573228	ENSG00000170312; ENSG00000123374; ENSG00000134058; ENSG00000277273; ENSG00000082701; ENSG00000104365; ENSG00000176105	7
ldl2021	Conditioned	PF670462	magma	SET	5	-0.569132	-0.32963	-0.0055395	0.71536	0.984093	0.71536	0.984093	0.729743	0.999944	48935	PF-670462	ENSG00000109381; ENSG00000168036; ENSG00000120690; ENSG00000141551; ENSG00000213923	5
ldl2021	Conditioned	PF750	magma	SET	2	-1.44811	-1.779	-0.01891	0.92621	0.988964	0.92621	0.988964	0.956018	0.999944	48935	PF750	ENSG00000117480; ENSG00000290871; ENSG00000072832	3
ldl2021	Conditioned	PF8380	magma	SET	2	-1.8035	-1.3365	-0.014206	0.96434	0.992541	0.96434	0.992541	0.983602	0.999944	48935	PF-8380	ENSG00000105737; ENSG00000136960	2
ldl2021	Conditioned	PF9363	magma	SET	3	1.55658	1.1552	0.015038	0.059798	0.855332	0.059798	0.855332	0.0526473	0.700534	48935	PF-9363	ENSG00000057608; ENSG00000168621; ENSG00000156650; ENSG00000281813; ENSG00000203879	5
ldl2021	Conditioned	PF956980	magma	SET	4	1.07459	0.76657	0.011523	0.14128	0.984093	0.14128	0.984093	0.11635	0.825658	48935	PF-956980	ENSG00000154928; ENSG00000105397; ENSG00000133216; ENSG00000182580	4
ldl2021	Conditioned	PFI1	magma	SET	2	-1.52281	-1.5621	-0.016605	0.93609	0.990295	0.93609	0.990295	0.963905	0.999944	48935	PFI-1	ENSG00000243364; ENSG00000141867	2
ldl2021	Conditioned	PFI3	magma	SET	4	3.2141	3.2951	0.049531	0.00065511	0.115732	0.00065511	0.115732	0.00215889	0.337356	48935	PFI-3	ENSG00000250571; ENSG00000112164; ENSG00000163939; ENSG00000127616	4
ldl2021	Conditioned	PFI4	magma	SET	2	-0.961291	-0.9494	-0.010092	0.83179	0.986312	0.83179	0.986312	0.864009	0.999944	48935	PFI-4	ENSG00000023909; ENSG00000156983	2
ldl2021	Conditioned	PG901	magma	SET	3	0.827177	0.68482	0.008915	0.20408	0.984093	0.20408	0.984093	0.169431	0.879418	48935	PG-901	ENSG00000091879; ENSG00000029534; ENSG00000154188	3
ldl2021	Conditioned	PG97269	magma	SET	2	-0.187066	-0.19236	-0.0020447	0.5742	0.984093	0.5742	0.984093	0.559673	0.995862	48935	PG_97-269	ENSG00000095139; ENSG00000078549	2
ldl2021	Conditioned	PG99465	magma	SET	2	-0.187066	-0.19236	-0.0020447	0.5742	0.984093	0.5742	0.984093	0.559673	0.995862	48935	PG_99-465	ENSG00000095139; ENSG00000078549	2
ldl2021	Conditioned	PGD2	magma	SET	5	2.03851	1.5308	0.025726	0.020754	0.638956	0.020754	0.638956	0.0222099	0.574258	48935	PGD2	ENSG00000111701; ENSG00000103375; ENSG00000084674; ENSG00000291544; ENSG00000130208; ENSG00000234906	6
ldl2021	Conditioned	PGF1ALPHA	magma	SET	4	-1.06941	-0.80867	-0.012156	0.85755	0.986665	0.85755	0.986665	0.891262	0.999944	48935	PGF1&ALPHA;	ENSG00000177105; ENSG00000143878; ENSG00000155366; ENSG00000115963	4
ldl2021	Conditioned	PGJ2	magma	SET	2	1.9467	2.1476	0.022828	0.02579	0.680194	0.02579	0.680194	0.0262856	0.600539	48935	PGJ2	ENSG00000084674; ENSG00000291544; ENSG00000111701	3
ldl2021	Conditioned	PGL5001	magma	SET	3	0.191157	0.15798	0.0020566	0.4242	0.984093	0.4242	0.984093	0.386992	0.972584	48935	PGL5001	ENSG00000109339; ENSG00000107643; ENSG00000050748	3
ldl2021	Conditioned	PH797804	magma	SET	7	0.198295	0.12559	0.0024972	0.42141	0.984093	0.42141	0.984093	0.383927	0.971346	48935	PH-797804	ENSG00000134318; ENSG00000185386; ENSG00000188130; ENSG00000198561; ENSG00000112062; ENSG00000156711; ENSG00000168036	7
ldl2021	Conditioned	PHA408	magma	SET	2	3.54942	5.3724	0.057106	0.0001935	0.0573247	0.0001935	0.0573247	0.00107475	0.26735	48935	PHA-408	ENSG00000213341; ENSG00000158856	2
ldl2021	Conditioned	PHA543613	magma	SET	3	0.402909	0.35269	0.0045914	0.34351	0.984093	0.34351	0.984093	0.301622	0.946657	48935	PHA-543613	ENSG00000128272; ENSG00000175344; ENSG00000274542; ENSG00000282088; ENSG00000166664; ENSG00000275917	6
ldl2021	Conditioned	PHA665752	magma	SET	3	0.332985	0.24555	0.0031966	0.36958	0.984093	0.36958	0.984093	0.328459	0.956604	48935	PHA-665752	ENSG00000105976; ENSG00000077782; ENSG00000066468	3
ldl2021	Conditioned	PHA680632	magma	SET	4	1.17256	0.73223	0.011007	0.1205	0.972142	0.1205	0.972142	0.0996928	0.800661	48935	PHA-680632	ENSG00000141510; ENSG00000087586; ENSG00000178999; ENSG00000105146	4
ldl2021	Conditioned	PHA767491	magma	SET	7	0.343058	0.16674	0.0033154	0.36578	0.984093	0.36578	0.984093	0.324529	0.955616	48935	PHA-767491	ENSG00000151292; ENSG00000115687; ENSG00000010219; ENSG00000168078; ENSG00000138669; ENSG00000170312; ENSG00000108443	7
ldl2021	Conditioned	PHA793887	magma	SET	19	0.027278	0.0082104	0.00026886	0.48912	0.984093	0.48912	0.984093	0.459864	0.985151	48935	PHA-793887	ENSG00000250506; ENSG00000138395; ENSG00000059758; ENSG00000117266; ENSG00000167258; ENSG00000102225; ENSG00000105810; ENSG00000185324; ENSG00000156345; ENSG00000248333; ENSG00000155111; ENSG00000058091; ENSG00000065883; ENSG00000123374; ENSG00000170312; ENSG00000135446; ENSG00000136807; ENSG00000164885; ENSG00000134058; ENSG00000132964; ENSG00000277273	21
ldl2021	Conditioned	PHAA1DTYR2VAL4ARG6ARGNH29AVP	magma	SET	2	-1.5438	-1.667	-0.017719	0.93867	0.990295	0.93867	0.990295	0.965897	0.999944	48935	[PHAA1,D-TYR2,VAL4,ARG6,ARG-NH29]AVP	ENSG00000091262; ENSG00000275331; ENSG00000103569	3
ldl2021	Conditioned	PHAA1DTYRET2LYS6DESGLY9AVP	magma	SET	2	-1.5438	-1.667	-0.017719	0.93867	0.990295	0.93867	0.990295	0.965897	0.999944	48935	[PHAA1,D-TYR(ET)2,LYS6,DES-GLY9]AVP	ENSG00000103569; ENSG00000091262; ENSG00000275331	3
ldl2021	Conditioned	PHAA1DTYRET2VAL4LYS6TYRNH28DESGLY9AVP	magma	SET	2	-1.5438	-1.667	-0.017719	0.93867	0.990295	0.93867	0.990295	0.965897	0.999944	48935	[PHAA1,D-TYR(ET)2,VAL4,LYS6,TYR-NH28,DES-GLY9]AVP	ENSG00000091262; ENSG00000275331; ENSG00000103569	3
ldl2021	Conditioned	PHAA1DTYRME2ARG6TYRNH29AVP	magma	SET	2	-1.5438	-1.667	-0.017719	0.93867	0.990295	0.93867	0.990295	0.965897	0.999944	48935	[PHAA1,D-TYR(ME)2,ARG6,TYR-NH29]AVP	ENSG00000103569; ENSG00000091262; ENSG00000275331	3
ldl2021	Conditioned	PHANTASMIDINE	magma	SET	2	-0.991461	-1.1262	-0.011971	0.83926	0.98656	0.83926	0.98656	0.872034	0.999944	48935	PHANTASMIDINE	ENSG00000117971; ENSG00000080644	2
ldl2021	Conditioned	PHCCC	magma	SET	2	0.112287	0.12127	0.0012891	0.4553	0.984093	0.4553	0.984093	0.421484	0.98064	48935	PHCCC	ENSG00000005022; ENSG00000152822; ENSG00000124493	3
ldl2021	Conditioned	PHEME7NEUROKININB	magma	SET	2	0.162512	0.17262	0.0018348	0.43546	0.984093	0.43546	0.984093	0.399379	0.975567	48935	[PHE(ME)7]NEUROKININ_B	ENSG00000171885; ENSG00000161798	2
ldl2021	Conditioned	PHENACEMIDE	magma	SET	10	-1.75908	-0.85623	-0.020347	0.96071	0.992363	0.96071	0.992363	0.981351	0.999944	48935	PHENACEMIDE	ENSG00000047597; ENSG00000144285; ENSG00000136531; ENSG00000196876; ENSG00000136546; ENSG00000153253; ENSG00000183873; ENSG00000185313; ENSG00000168356; ENSG00000169432; ENSG00000007314	11
ldl2021	Conditioned	PHENAZONE	magma	SET	2	-0.540275	-0.58058	-0.0061713	0.70549	0.984093	0.70549	0.984093	0.71789	0.999944	48935	PHENAZONE	ENSG00000095303; ENSG00000073756	2
ldl2021	Conditioned	PHENAZOPYRIDINE	magma	SET	10	-1.75908	-0.85623	-0.020347	0.96071	0.992363	0.96071	0.992363	0.981351	0.999944	48935	PHENAZOPYRIDINE	ENSG00000160211; ENSG00000183873; ENSG00000136531; ENSG00000185313; ENSG00000168356; ENSG00000196876; ENSG00000007314; ENSG00000153253; ENSG00000169432; ENSG00000136546; ENSG00000144285	11
ldl2021	Conditioned	PHENCYCLIDINE	magma	SET	4	0.347859	0.25313	0.0038049	0.36398	0.984093	0.36398	0.984093	0.322659	0.954486	48935	PHENCYCLIDINE	ENSG00000257316; ENSG00000183454; ENSG00000161509; ENSG00000273079; ENSG00000112038	5
ldl2021	Conditioned	PHENDIMETRAZINE	magma	SET	4	-1.8044	-1.435	-0.02157	0.96441	0.992541	0.96441	0.992541	0.983646	0.999944	48935	PHENDIMETRAZINE	ENSG00000120907; ENSG00000170214; ENSG00000142319; ENSG00000276996; ENSG00000103546	5
ldl2021	Conditioned	PHENELZINE	magma	SET	11	0.645655	0.2321	0.0057844	0.25926	0.984093	0.25926	0.984093	0.219281	0.909027	48935	PHENELZINE	ENSG00000189221; ENSG00000069535; ENSG00000088256; ENSG00000241563; ENSG00000254126; ENSG00000183044; ENSG00000131471; ENSG00000136750; ENSG00000167701; ENSG00000166123; ENSG00000103546; ENSG00000142319; ENSG00000276996; ENSG00000108576; ENSG00000127554; ENSG00000291944	16
ldl2021	Conditioned	PHENETHYLISOTHIOCYANATE	magma	SET	9	-0.600632	-0.26617	-0.0060007	0.72596	0.984093	0.72596	0.984093	0.742426	0.999944	48935	PHENETHYLISOTHIOCYANATE	ENSG00000130649; ENSG00000088832; ENSG00000104321; ENSG00000196689; ENSG00000102882; ENSG00000175197; ENSG00000084207; ENSG00000107643; ENSG00000112715	9
ldl2021	Conditioned	PHENFORMIN	magma	SET	5	0.516629	0.30306	0.005093	0.30271	0.984093	0.30271	0.984093	0.260851	0.930037	48935	PHENFORMIN	ENSG00000118046; ENSG00000132356; ENSG00000121361; ENSG00000143365; ENSG00000186951	5
ldl2021	Conditioned	PHENINDIONE	magma	SET	2	1.44391	1.1992	0.012747	0.074389	0.896229	0.074389	0.896229	0.0637656	0.733341	48935	PHENINDIONE	ENSG00000167397; ENSG00000106633	2
ldl2021	Conditioned	PHENMETRAZINE	magma	SET	2	-0.961518	-1.0694	-0.011367	0.83186	0.986312	0.83186	0.986312	0.864069	0.999944	48935	PHENMETRAZINE	ENSG00000142319; ENSG00000276996; ENSG00000103546	3
ldl2021	Conditioned	PHENOBARBITAL	magma	SET	9	2.69321	1.4089	0.031762	0.0035427	0.311242	0.0035427	0.311242	0.00626724	0.434402	48935	PHENOBARBITAL	ENSG00000142657; ENSG00000243955; ENSG00000198650; ENSG00000288705; ENSG00000242515; ENSG00000244474; ENSG00000140465; ENSG00000143257; ENSG00000196620; ENSG00000277132; ENSG00000167165	11
ldl2021	Conditioned	PHENOL	magma	SET	3	0.578468	0.40926	0.0053278	0.28148	0.984093	0.28148	0.984093	0.240287	0.921074	48935	PHENOL	ENSG00000074410; ENSG00000133742; ENSG00000104267	3
ldl2021	Conditioned	PHENOLPHTHALEIN	magma	SET	2	-0.0294362	-0.044693	-0.00047506	0.51174	0.984093	0.51174	0.984093	0.485966	0.987297	48935	PHENOLPHTHALEIN	ENSG00000135898; ENSG00000241119	2
ldl2021	Conditioned	PHENOTHIAZINE	magma	SET	3	-0.124167	-0.11511	-0.0014986	0.54941	0.984093	0.54941	0.984093	0.530285	0.992979	48935	PHENOTHIAZINE	ENSG00000134200; ENSG00000160307; ENSG00000114200; ENSG00000007952	4
ldl2021	Conditioned	PHENOXYBENZAMINE	magma	SET	5	-2.33457	-1.6861	-0.028336	0.99021	0.997085	0.99021	0.997085	0.996733	0.999944	48935	PHENOXYBENZAMINE	ENSG00000170214; ENSG00000274286; ENSG00000184160; ENSG00000120907; ENSG00000150594; ENSG00000171873	6
ldl2021	Conditioned	PHENPROCOUMON	magma	SET	5	1.7103	0.97222	0.016338	0.043614	0.790774	0.043614	0.790774	0.0402306	0.659337	48935	PHENPROCOUMON	ENSG00000186951; ENSG00000103496; ENSG00000143819; ENSG00000167397; ENSG00000106633	5
ldl2021	Conditioned	PHENSERINE	magma	SET	2	-2.90105	-2.0645	-0.021945	0.99814	0.999324	0.99814	0.999324	0.999415	0.999944	48935	PHENSERINE	ENSG00000087085; ENSG00000114200	2
ldl2021	Conditioned	PHENSUXIMIDE	magma	SET	3	-0.107375	-0.094814	-0.0012343	0.54275	0.984093	0.54275	0.984093	0.522377	0.991661	48935	PHENSUXIMIDE	ENSG00000006283; ENSG00000100346; ENSG00000196557	3
ldl2021	Conditioned	PHENTERMINE	magma	SET	3	-0.841261	-0.66585	-0.0086681	0.79989	0.985735	0.79989	0.985735	0.828618	0.999944	48935	PHENTERMINE	ENSG00000103546; ENSG00000142319; ENSG00000276996; ENSG00000108576	4
ldl2021	Conditioned	PHENTOLAMINE	magma	SET	8	-2.89579	-1.5372	-0.032675	0.99811	0.999324	0.99811	0.999324	0.999406	0.999944	48935	PHENTOLAMINE	ENSG00000150594; ENSG00000163283; ENSG00000187486; ENSG00000176890; ENSG00000171873; ENSG00000184160; ENSG00000274286; ENSG00000120907; ENSG00000170214	9
ldl2021	Conditioned	PHENYLALANINE	magma	SET	2	0.534267	0.53432	0.0056796	0.29658	0.984093	0.29658	0.984093	0.254903	0.926428	48935	PHENYLALANINE	ENSG00000172955; ENSG00000180176	2
ldl2021	Conditioned	PHENYLBUTAZONE	magma	SET	5	-0.189836	-0.12211	-0.002052	0.57528	0.984093	0.57528	0.984093	0.560968	0.996007	48935	PHENYLBUTAZONE	ENSG00000171051; ENSG00000163631; ENSG00000124212; ENSG00000073756; ENSG00000095303	5
ldl2021	Conditioned	PHENYLBUTYRYLHYDROXAMICACID	magma	SET	9	-1.45246	-0.76976	-0.017354	0.9268	0.988964	0.9268	0.988964	0.956512	0.999944	48935	PHENYLBUTYRYLHYDROXAMIC_ACID	ENSG00000171720; ENSG00000196591; ENSG00000094631; ENSG00000108840; ENSG00000061273; ENSG00000048052; ENSG00000068024; ENSG00000100429; ENSG00000163517; ENSG00000116478; ENSG00000147099	11
ldl2021	Conditioned	PHENYLEPHRINE	magma	SET	7	-1.78189	-1.0204	-0.02029	0.96261	0.992541	0.96261	0.992541	0.982528	0.999944	48935	PHENYLEPHRINE	ENSG00000110799; ENSG00000138685; ENSG00000169896; ENSG00000170214; ENSG00000170606; ENSG00000171873; ENSG00000120907	7
ldl2021	Conditioned	PHENYLPROPANOLAMINE	magma	SET	3	-1.93638	-1.7587	-0.022895	0.97358	0.994304	0.97358	0.994304	0.988944	0.999944	48935	PHENYLPROPANOLAMINE	ENSG00000120907; ENSG00000150594; ENSG00000103546	3
ldl2021	Conditioned	PHENYTOIN	magma	SET	18	-0.30228	-0.11269	-0.0035921	0.61878	0.984093	0.61878	0.984093	0.613249	0.999944	48935	PHENYTOIN	ENSG00000136531; ENSG00000144285; ENSG00000169432; ENSG00000185313; ENSG00000007314; ENSG00000153253; ENSG00000183873; ENSG00000168356; ENSG00000196876; ENSG00000136546; ENSG00000177000; ENSG00000204531; ENSG00000230336; ENSG00000233911; ENSG00000229094; ENSG00000235068; ENSG00000206454; ENSG00000237582; ENSG00000204540; ENSG00000235487; ENSG00000231094; ENSG00000233439; ENSG00000233734; ENSG00000206458; ENSG00000227735; ENSG00000100031; ENSG00000170893; ENSG00000134365; ENSG00000196620; ENSG00000277132; ENSG00000167165; ENSG00000255974; ENSG00000143819	33
ldl2021	Conditioned	PHILANTHOTOXIN343	magma	SET	3	-0.604312	-0.51546	-0.0067103	0.72718	0.984093	0.72718	0.984093	0.743894	0.999944	48935	PHILANTHOTOXIN_343	ENSG00000176884; ENSG00000183454; ENSG00000152822	3
ldl2021	Conditioned	PHLORETIN	magma	SET	8	0.751259	0.35497	0.0075451	0.22625	0.984093	0.22625	0.984093	0.189125	0.895301	48935	PHLORETIN	ENSG00000100299; ENSG00000070388; ENSG00000109572; ENSG00000139618; ENSG00000204539; ENSG00000137197; ENSG00000237123; ENSG00000237114; ENSG00000237165; ENSG00000206460; ENSG00000124557; ENSG00000292177; ENSG00000183770; ENSG00000103569; ENSG00000170482	15
ldl2021	Conditioned	PHLORIZIN	magma	SET	6	-0.74915	-0.46711	-0.008599	0.77311	0.985092	0.77311	0.985092	0.797881	0.999944	48935	PHLORIZIN	ENSG00000153563; ENSG00000173762; ENSG00000100170; ENSG00000158865; ENSG00000288216; ENSG00000140675; ENSG00000198743	7
ldl2021	Conditioned	PHLOROGLUCINOL	magma	SET	25	-0.481921	-0.14554	-0.0054662	0.68507	0.984093	0.68507	0.984093	0.69333	0.999944	48935	PHLOROGLUCINOL	ENSG00000067191; ENSG00000075429; ENSG00000006116; ENSG00000182389; ENSG00000007402; ENSG00000142408; ENSG00000151062; ENSG00000284953; ENSG00000105605; ENSG00000075461; ENSG00000198216; ENSG00000157445; ENSG00000130433; ENSG00000167535; ENSG00000148408; ENSG00000153956; ENSG00000100346; ENSG00000102001; ENSG00000157388; ENSG00000165995; ENSG00000081248; ENSG00000108878; ENSG00000006283; ENSG00000166862; ENSG00000196557; ENSG00000151067; ENSG00000141837; ENSG00000285479	28
ldl2021	Conditioned	PHORBOLMYRISTATEACETATE	magma	SET	41	-1.70643	-0.37306	-0.017935	0.95603	0.991771	0.95603	0.991771	0.978333	0.999944	48935	PHORBOL MYRISTATE ACETATE	ENSG00000076662; ENSG00000164136; ENSG00000106688; ENSG00000204256; ENSG00000234704; ENSG00000234507; ENSG00000230678; ENSG00000236227; ENSG00000235307; ENSG00000215077; ENSG00000122852; ENSG00000146678; ENSG00000116701; ENSG00000220205; ENSG00000141968; ENSG00000118513; ENSG00000118785; ENSG00000153113; ENSG00000110448; ENSG00000005844; ENSG00000171711; ENSG00000285181; ENSG00000285433; ENSG00000275444; ENSG00000177257; ENSG00000184047; ENSG00000140678; ENSG00000188257; ENSG00000059377; ENSG00000178562; ENSG00000156508; ENSG00000080815; ENSG00000175130; ENSG00000163273; ENSG00000162692; ENSG00000240972; ENSG00000276701; ENSG00000106278; ENSG00000155380; ENSG00000281917; ENSG00000163932; ENSG00000171132; ENSG00000111199; ENSG00000107147; ENSG00000172575; ENSG00000120457; ENSG00000152689; ENSG00000154229; ENSG00000162687; ENSG00000291999; ENSG00000075651; ENSG00000135046; ENSG00000160255; ENSG00000011422	54
ldl2021	Conditioned	PHOSPHATIDYL35INOSITOLBISPHOSPHATE	magma	SET	4	-0.844694	-0.55912	-0.0084046	0.80085	0.985735	0.80085	0.985735	0.829724	0.999944	48935	PHOSPHATIDYL_(3,5)_INOSITOL_BISPHOSPHATE	ENSG00000153898; ENSG00000089820; ENSG00000055732; ENSG00000175220; ENSG00000164904	5
ldl2021	Conditioned	PHOSPHATIDYLINOSITIDE3KINASEINHIBITOR	magma	SET	3	-0.314248	-0.26208	-0.0034118	0.62333	0.984093	0.62333	0.984093	0.618752	0.999944	48935	PHOSPHATIDYLINOSITIDE_3-KINASE_INHIBITOR	ENSG00000100030; ENSG00000178562; ENSG00000143384	3
ldl2021	Conditioned	PHOSPHODIESTERASEINHIBITOR	magma	SET	4	-0.23939	-0.15033	-0.0022598	0.5946	0.984093	0.5946	0.984093	0.584085	0.999108	48935	PHOSPHODIESTERASE_INHIBITOR	ENSG00000170606; ENSG00000122861; ENSG00000172179; ENSG00000175426	4
ldl2021	Conditioned	PHOTOSENSITIZINGAGENT	magma	SET	3	-1.05643	-0.79203	-0.010311	0.85461	0.98656	0.85461	0.98656	0.888209	0.999944	48935	PHOTOSENSITIZING_AGENT	ENSG00000138685; ENSG00000175197; ENSG00000170606	3
ldl2021	Conditioned	PHP501	magma	SET	3	-1.41214	-1.4061	-0.018305	0.92104	0.988627	0.92104	0.988627	0.951713	0.999944	48935	PHP-501	ENSG00000022355; ENSG00000145864; ENSG00000113327	3
ldl2021	Conditioned	PHT427	magma	SET	3	-1.00333	-0.72367	-0.0094209	0.84214	0.98656	0.84214	0.98656	0.87511	0.999944	48935	PHT-427	ENSG00000228476; ENSG00000256043; ENSG00000263238; ENSG00000105221; ENSG00000140992	5
ldl2021	Conditioned	PHYLLOLITORIN	magma	SET	2	1.03333	0.69225	0.0073584	0.15073	0.984093	0.15073	0.984093	0.124071	0.837089	48935	PHYLLOLITORIN	ENSG00000075239; ENSG00000120437	2
ldl2021	Conditioned	PHYSOSTIGMINE	magma	SET	2	-2.90105	-2.0645	-0.021945	0.99814	0.999324	0.99814	0.999324	0.999415	0.999944	48935	PHYSOSTIGMINE	ENSG00000087085; ENSG00000114200	2
ldl2021	Conditioned	PHYTOCHEMICAL	magma	SET	3	1.2412	0.94025	0.01224	0.10727	0.965182	0.10727	0.965182	0.0892756	0.786131	48935	PHYTOCHEMICAL	ENSG00000109471; ENSG00000140465; ENSG00000243955	3
ldl2021	Conditioned	PHYTOESTROGEN	magma	SET	4	0.93373	0.70069	0.010533	0.17523	0.984093	0.17523	0.984093	0.14452	0.860367	48935	PHYTOESTROGEN	ENSG00000012048; ENSG00000137869; ENSG00000070886; ENSG00000130164	4
ldl2021	Conditioned	PHYTOSTEROL	magma	SET	2	0.849081	0.78512	0.0083455	0.19793	0.984093	0.19793	0.984093	0.164003	0.876351	48935	PHYTOSTEROL	ENSG00000130203; ENSG00000157017	2
ldl2021	Conditioned	PI103	magma	SET	16	-0.14605	-0.048068	-0.0014446	0.55806	0.984093	0.55806	0.984093	0.540537	0.993407	48935	PI-103	ENSG00000196455; ENSG00000139144; ENSG00000136935; ENSG00000198355; ENSG00000064393; ENSG00000011405; ENSG00000164220; ENSG00000276231; ENSG00000133056; ENSG00000078142; ENSG00000105379; ENSG00000198793; ENSG00000121879; ENSG00000051382; ENSG00000171608; ENSG00000105851; ENSG00000253729	17
ldl2021	Conditioned	PI3065	magma	SET	2	-0.56499	-0.57064	-0.0060656	0.71396	0.984093	0.71396	0.984093	0.728037	0.999944	48935	PI-3065	ENSG00000057593; ENSG00000051382	2
ldl2021	Conditioned	PI3KBETAINHIBITORAZD8186	magma	SET	2	-0.0971476	-0.087291	-0.00092786	0.53869	0.984093	0.53869	0.984093	0.517605	0.991372	48935	PI3KBETA_INHIBITOR_AZD8186	ENSG00000133703; ENSG00000171862; ENSG00000284792	3
ldl2021	Conditioned	PI3KBETINHIBITORLY294002	magma	SET	3	-0.748501	-0.70517	-0.00918	0.77291	0.985092	0.77291	0.985092	0.797659	0.999944	48935	PI3K/BET_INHIBITOR_LY294002	ENSG00000171862; ENSG00000284792; ENSG00000157404; ENSG00000068078	4
ldl2021	Conditioned	PI3KINHIBITORBGT226	magma	SET	2	-0.492681	-0.71759	-0.0076277	0.68888	0.984093	0.68888	0.984093	0.697934	0.999944	48935	PI3K_INHIBITOR_BGT226	ENSG00000198793; ENSG00000171862; ENSG00000284792	3
ldl2021	Conditioned	PIBOSEROD	magma	SET	3	-0.310182	-0.28301	-0.0036843	0.62179	0.984093	0.62179	0.984093	0.6169	0.999944	48935	PIBOSEROD	ENSG00000164270; ENSG00000171428; ENSG00000135914	3
ldl2021	Conditioned	PICEID	magma	SET	2	1.79104	1.4254	0.015151	0.036652	0.752881	0.036652	0.752881	0.034838	0.634043	48935	PICEID	ENSG00000070501; ENSG00000090339	2
ldl2021	Conditioned	PICIBANIL	magma	SET	4	2.13785	1.8505	0.027816	0.016271	0.585888	0.016271	0.585888	0.0184395	0.555634	48935	PICIBANIL	ENSG00000122194; ENSG00000121594; ENSG00000203747; ENSG00000162747; ENSG00000232810; ENSG00000204490; ENSG00000228321; ENSG00000228849; ENSG00000228978; ENSG00000223952; ENSG00000230108; ENSG00000206439	12
ldl2021	Conditioned	PICLAMILAST	magma	SET	5	2.39497	1.7022	0.028606	0.0083176	0.446622	0.0083176	0.446622	0.0113033	0.489424	48935	PICLAMILAST	ENSG00000123500; ENSG00000065989; ENSG00000184588; ENSG00000113448; ENSG00000105650; ENSG00000285188	6
ldl2021	Conditioned	PICLIDENOSON	magma	SET	2	-0.922424	-1.0547	-0.011211	0.82183	0.986312	0.82183	0.986312	0.853132	0.999944	48935	PICLIDENOSON	ENSG00000171509; ENSG00000115665; ENSG00000282608	3
ldl2021	Conditioned	PICO145	magma	SET	2	-0.0958425	-0.10835	-0.0011518	0.53818	0.984093	0.53818	0.984093	0.51699	0.991181	48935	PICO145	ENSG00000070961; ENSG00000074370	2
ldl2021	Conditioned	PICOTAMIDE	magma	SET	3	-0.0977737	-0.082783	-0.0010777	0.53894	0.984093	0.53894	0.984093	0.517902	0.991537	48935	PICOTAMIDE	ENSG00000166260; ENSG00000059377; ENSG00000006638	3
ldl2021	Conditioned	PICROTIN	magma	SET	4	-0.704239	-0.47315	-0.0071123	0.75935	0.984769	0.75935	0.984769	0.781828	0.999944	48935	PICROTIN	ENSG00000104763; ENSG00000145888; ENSG00000101958; ENSG00000145451; ENSG00000109738	5
ldl2021	Conditioned	PICROTOXIN	magma	SET	9	-0.473095	-0.23079	-0.0052031	0.68193	0.984093	0.68193	0.984093	0.689527	0.999944	48935	PICROTOXIN	ENSG00000104763; ENSG00000157399; ENSG00000113273; ENSG00000111339; ENSG00000062096; ENSG00000101958; ENSG00000145451; ENSG00000146276; ENSG00000022355; ENSG00000006756; ENSG00000129744; ENSG00000101846; ENSG00000156219; ENSG00000099889	14
ldl2021	Conditioned	PICROTOXININ	magma	SET	8	-0.728475	-0.348	-0.007397	0.76684	0.985092	0.76684	0.985092	0.790554	0.999944	48935	PICROTOXININ	ENSG00000183770; ENSG00000145888; ENSG00000104763; ENSG00000226761; ENSG00000262525; ENSG00000278111; ENSG00000101958; ENSG00000145451; ENSG00000109738; ENSG00000166736; ENSG00000149305	11
ldl2021	Conditioned	PIK108	magma	SET	3	-0.417376	-0.34815	-0.0045322	0.6618	0.984093	0.6618	0.984093	0.665284	0.999944	48935	PIK-108	ENSG00000057593; ENSG00000198734; ENSG00000051382	3
ldl2021	Conditioned	PIK293	magma	SET	4	0.592263	0.39928	0.0060018	0.27684	0.984093	0.27684	0.984093	0.235875	0.919291	48935	PIK-293	ENSG00000121879; ENSG00000051382; ENSG00000171608; ENSG00000105851	4
ldl2021	Conditioned	PIK294	magma	SET	3	0.215448	0.17908	0.0023312	0.41471	0.984093	0.41471	0.984093	0.376635	0.969965	48935	PIK-294	ENSG00000051382; ENSG00000171608; ENSG00000105851	3
ldl2021	Conditioned	PIK75	magma	SET	6	0.779905	0.38422	0.007073	0.21773	0.984093	0.21773	0.984093	0.181515	0.888689	48935	PIK-75	ENSG00000136935; ENSG00000121879; ENSG00000051382; ENSG00000171608; ENSG00000105851; ENSG00000253729	6
ldl2021	Conditioned	PIK93	magma	SET	3	-0.382321	-0.4243	-0.0055236	0.64888	0.984093	0.64888	0.984093	0.649653	0.999944	48935	PIK-93	ENSG00000143393; ENSG00000078142; ENSG00000105851	3
ldl2021	Conditioned	PIM447	magma	SET	5	-1.36467	-0.75922	-0.012759	0.91381	0.98823	0.91381	0.98823	0.945459	0.999944	48935	PIM447	ENSG00000126218; ENSG00000088926; ENSG00000101981; ENSG00000137193; ENSG00000198355; ENSG00000102096; ENSG00000292210; ENSG00000096968	8
ldl2021	Conditioned	PIMAGEDINE	magma	SET	4	-0.133821	-0.095097	-0.0014295	0.55323	0.984093	0.55323	0.984093	0.534797	0.993407	48935	PIMAGEDINE	ENSG00000121807; ENSG00000007171; ENSG00000085662; ENSG00000100234	4
ldl2021	Conditioned	PIMAVANSERIN	magma	SET	2	-0.879171	-0.97122	-0.010324	0.81033	0.986117	0.81033	0.986117	0.840358	0.999944	48935	PIMAVANSERIN	ENSG00000102468; ENSG00000149295	2
ldl2021	Conditioned	PIMECROLIMUS	magma	SET	2	-0.290428	-0.3213	-0.0034153	0.61425	0.984093	0.61425	0.984093	0.607764	0.999944	48935	PIMECROLIMUS	ENSG00000088832; ENSG00000138814	2
ldl2021	Conditioned	PIMIVALIMAB	magma	SET	2	-1.00923	-1.0712	-0.011387	0.84357	0.98656	0.84357	0.98656	0.876612	0.999944	48935	PIMIVALIMAB	ENSG00000120217; ENSG00000188389; ENSG00000276977	3
ldl2021	Conditioned	PIMOZIDE	magma	SET	12	-1.93302	-0.87554	-0.02279	0.97337	0.994298	0.97337	0.994298	0.988832	0.999944	48935	PIMOZIDE	ENSG00000071553; ENSG00000151577; ENSG00000102468; ENSG00000069696; ENSG00000184845; ENSG00000149295; ENSG00000169676; ENSG00000100346; ENSG00000198668; ENSG00000276825; ENSG00000196639; ENSG00000178394; ENSG00000143105; ENSG00000055118	14
ldl2021	Conditioned	PINACIDIL	magma	SET	4	-1.79107	-1.3845	-0.020812	0.96335	0.992541	0.96335	0.992541	0.982984	0.999944	48935	PINACIDIL	ENSG00000110680; ENSG00000187486; ENSG00000069431; ENSG00000006071	4
ldl2021	Conditioned	PINATUZUMABVEDOTIN	magma	SET	14	-1.55498	-0.6488	-0.01824	0.94002	0.990295	0.94002	0.990295	0.966918	0.999944	48935	PINATUZUMAB_VEDOTIN	ENSG00000012124; ENSG00000104833; ENSG00000123416; ENSG00000152086; ENSG00000137267; ENSG00000167553; ENSG00000176014; ENSG00000167552; ENSG00000198033; ENSG00000258947; ENSG00000137285; ENSG00000188229; ENSG00000127824; ENSG00000196230; ENSG00000261456; ENSG00000101162; ENSG00000235067; ENSG00000232575; ENSG00000227739; ENSG00000224156; ENSG00000229684; ENSG00000183311; ENSG00000232421; ENSG00000292120	24
ldl2021	Conditioned	PINDOLOL	magma	SET	6	-0.0212459	-0.013761	-0.00025333	0.50848	0.984093	0.50848	0.984093	0.482146	0.986693	48935	PINDOLOL	ENSG00000169252; ENSG00000043591; ENSG00000102393; ENSG00000060971; ENSG00000178394; ENSG00000102468; ENSG00000135914	7
ldl2021	Conditioned	PIOGLITAZONE	magma	SET	9	0.779082	0.3863	0.0087089	0.21797	0.984093	0.21797	0.984093	0.181728	0.889196	48935	PIOGLITAZONE	ENSG00000132170; ENSG00000083067; ENSG00000157017; ENSG00000131095; ENSG00000170606; ENSG00000117394; ENSG00000137801; ENSG00000175445; ENSG00000153707	9
ldl2021	Conditioned	PIP2	magma	SET	5	0.792571	0.4673	0.0078531	0.21402	0.984093	0.21402	0.984093	0.178214	0.885089	48935	PIP2	ENSG00000150995; ENSG00000160862; ENSG00000124207; ENSG00000186009; ENSG00000120457	5
ldl2021	Conditioned	PIPAMPERONE	magma	SET	6	0.160648	0.10241	0.0018853	0.43618	0.984093	0.43618	0.984093	0.400191	0.975828	48935	PIPAMPERONE	ENSG00000149295; ENSG00000196639; ENSG00000178394; ENSG00000135312; ENSG00000179546; ENSG00000102468	6
ldl2021	Conditioned	PIPECURONIUM	magma	SET	8	-2.02815	-1.0679	-0.022698	0.97872	0.994861	0.97872	0.994861	0.99165	0.999944	48935	PIPECURONIUM	ENSG00000120903; ENSG00000196811; ENSG00000170175; ENSG00000135902; ENSG00000108556; ENSG00000138435; ENSG00000181072; ENSG00000133019; ENSG00000283946	9
ldl2021	Conditioned	PIPERIDINE4SULPHONICACID	magma	SET	5	0.537521	0.34898	0.0058647	0.29546	0.984093	0.29546	0.984093	0.253804	0.925821	48935	PIPERIDINE-4-SULPHONIC_ACID	ENSG00000141480; ENSG00000183185; ENSG00000120500; ENSG00000137486; ENSG00000111339; ENSG00000133794; ENSG00000099889	7
ldl2021	Conditioned	PIPERTRAMINE	magma	SET	4	-1.11333	-0.798	-0.011995	0.86721	0.986936	0.86721	0.986936	0.901194	0.999944	48935	PIPERTRAMINE	ENSG00000181072; ENSG00000180720; ENSG00000133019; ENSG00000184984	4
ldl2021	Conditioned	PIPERTRAMINEAMIDE	magma	SET	4	-1.11333	-0.798	-0.011995	0.86721	0.986936	0.86721	0.986936	0.901194	0.999944	48935	PIPERTRAMINE_AMIDE	ENSG00000181072; ENSG00000184984; ENSG00000133019; ENSG00000180720	4
ldl2021	Conditioned	PIPOTIAZINE	magma	SET	4	-0.650426	-0.52358	-0.0078703	0.74229	0.984093	0.74229	0.984093	0.761805	0.999944	48935	PIPOTIAZINE	ENSG00000184845; ENSG00000149295; ENSG00000178394; ENSG00000102468; ENSG00000101986	5
ldl2021	Conditioned	PIRACETAM	magma	SET	5	-2.33308	-1.6521	-0.027765	0.99017	0.997085	0.99017	0.997085	0.996721	0.999944	48935	PIRACETAM	ENSG00000223922; ENSG00000130707; ENSG00000125675; ENSG00000198363; ENSG00000155511; ENSG00000120251; ENSG00000152578	7
ldl2021	Conditioned	PIRARUBICIN	magma	SET	3	-0.545552	-0.42319	-0.0055091	0.70731	0.984093	0.70731	0.984093	0.720049	0.999944	48935	PIRARUBICIN	ENSG00000134323; ENSG00000103222; ENSG00000278183; ENSG00000131747	4
ldl2021	Conditioned	PIRENOXINE	magma	SET	3	0.0183436	0.014716	0.00019157	0.49268	0.984093	0.49268	0.984093	0.463949	0.985185	48935	PIRENOXINE	ENSG00000115419; ENSG00000118058; ENSG00000133895	3
ldl2021	Conditioned	PIRENPERONE	magma	SET	4	0.468482	0.35488	0.0053344	0.31972	0.984093	0.31972	0.984093	0.277585	0.938561	48935	PIRENPERONE	ENSG00000100299; ENSG00000196136; ENSG00000102468; ENSG00000148680	4
ldl2021	Conditioned	PIRENZEPINE	magma	SET	6	-0.504545	-0.29028	-0.0053437	0.69306	0.984093	0.69306	0.984093	0.702962	0.999944	48935	PIRENZEPINE	ENSG00000168539; ENSG00000104765; ENSG00000181072; ENSG00000133019; ENSG00000180720; ENSG00000184984	6
ldl2021	Conditioned	PIRETANIDE	magma	SET	4	0.337277	0.24715	0.0037151	0.36795	0.984093	0.36795	0.984093	0.326792	0.956203	48935	PIRETANIDE	ENSG00000129226; ENSG00000110848; ENSG00000074803; ENSG00000064651	4
ldl2021	Conditioned	PIRFENIDONE	magma	SET	5	-0.0786716	-0.051238	-0.00086108	0.53135	0.984093	0.53135	0.984093	0.508971	0.990576	48935	PIRFENIDONE	ENSG00000156711; ENSG00000188130; ENSG00000185386; ENSG00000105329; ENSG00000140564; ENSG00000232810; ENSG00000204490; ENSG00000228321; ENSG00000228849; ENSG00000228978; ENSG00000223952; ENSG00000230108; ENSG00000206439	13
ldl2021	Conditioned	PIRIBEDIL	magma	SET	8	-1.40235	-0.77539	-0.016481	0.91959	0.988627	0.91959	0.988627	0.950461	0.999944	48935	PIRIBEDIL	ENSG00000120907; ENSG00000150594; ENSG00000184160; ENSG00000149295; ENSG00000151577; ENSG00000069696; ENSG00000276825; ENSG00000178394; ENSG00000135914	9
ldl2021	Conditioned	PIRINIXICACID	magma	SET	2	2.14319	2.3305	0.024772	0.016061	0.581968	0.016061	0.581968	0.0182573	0.554576	48935	PIRINIXIC_ACID	ENSG00000248098; ENSG00000186951	2
ldl2021	Conditioned	PIROMELATINE	magma	SET	4	0.522692	0.42418	0.0063761	0.3006	0.984093	0.3006	0.984093	0.258794	0.929309	48935	PIROMELATINE	ENSG00000168412; ENSG00000134640; ENSG00000179546; ENSG00000178394	4
ldl2021	Conditioned	PIROTINIB	magma	SET	2	0.703038	0.76139	0.0080932	0.24103	0.984093	0.24103	0.984093	0.202517	0.903507	48935	PIROTINIB	ENSG00000163064; ENSG00000178568; ENSG00000204348; ENSG00000225682; ENSG00000236765; ENSG00000224313; ENSG00000206346; ENSG00000234798	8
ldl2021	Conditioned	PIROXICAM	magma	SET	2	-0.540275	-0.58058	-0.0061713	0.70549	0.984093	0.70549	0.984093	0.71789	0.999944	48935	PIROXICAM	ENSG00000095303; ENSG00000073756	2
ldl2021	Conditioned	PIROXICAMBETACYCLODEXTRIN	magma	SET	2	-1.32226	-1.6712	-0.017765	0.90695	0.98823	0.90695	0.98823	0.939377	0.999944	48935	PIROXICAM-BETA-CYCLODEXTRIN	ENSG00000188257; ENSG00000100031	2
ldl2021	Conditioned	PIRPROFEN	magma	SET	2	-0.540275	-0.58058	-0.0061713	0.70549	0.984093	0.70549	0.984093	0.71789	0.999944	48935	PIRPROFEN	ENSG00000073756; ENSG00000095303	2
ldl2021	Conditioned	PIVAGABINE	magma	SET	2	0.344306	0.37402	0.0039757	0.36531	0.984093	0.36531	0.984093	0.324038	0.955346	48935	PIVAGABINE	ENSG00000120088; ENSG00000278232; ENSG00000282456; ENSG00000276191; ENSG00000263715; ENSG00000106113	6
ldl2021	Conditioned	PIVALOYLOXYMETHYLBUTYRATE	magma	SET	6	-0.818591	-0.48576	-0.0089423	0.79349	0.985735	0.79349	0.985735	0.821361	0.999944	48935	PIVALOYLOXYMETHYLBUTYRATE	ENSG00000196591; ENSG00000171720; ENSG00000108840; ENSG00000068024; ENSG00000048052; ENSG00000061273; ENSG00000147099	7
ldl2021	Conditioned	PIXATIMOD	magma	SET	2	-1.09503	-1.054	-0.011204	0.86325	0.986936	0.86325	0.986936	0.897154	0.999944	48935	PIXATIMOD	ENSG00000173083; ENSG00000197465	2
ldl2021	Conditioned	PIZOTIFEN	magma	SET	3	-0.333763	-0.22516	-0.0029312	0.63072	0.984093	0.63072	0.984093	0.627683	0.999944	48935	PIZOTIFEN	ENSG00000178394; ENSG00000102468; ENSG00000147246; ENSG00000121410	4
ldl2021	Conditioned	PJ34	magma	SET	7	-0.381128	-0.19848	-0.0039464	0.64844	0.984093	0.64844	0.984093	0.649127	0.999944	48935	PJ34	ENSG00000149311; ENSG00000114353; ENSG00000175054; ENSG00000167658; ENSG00000143799; ENSG00000173200; ENSG00000041880	7
ldl2021	Conditioned	PK11195	magma	SET	2	0.656097	0.62383	0.006631	0.25589	0.984093	0.25589	0.984093	0.216143	0.908562	48935	PK_11195	ENSG00000143257; ENSG00000100300	2
ldl2021	Conditioned	PKI179	magma	SET	3	0.253959	0.2295	0.0029876	0.39977	0.984093	0.39977	0.984093	0.360449	0.967026	48935	PKI-179	ENSG00000121879; ENSG00000171862; ENSG00000284792; ENSG00000198793	4
ldl2021	Conditioned	PL37	magma	SET	2	0.594637	0.66421	0.0070603	0.27604	0.984093	0.27604	0.984093	0.235115	0.918997	48935	PL37	ENSG00000196549; ENSG00000166825	2
ldl2021	Conditioned	PL3994	magma	SET	3	-1.19486	-1.0131	-0.013188	0.88391	0.986936	0.88391	0.986936	0.917809	0.999944	48935	PL-3994	ENSG00000105880; ENSG00000169418; ENSG00000064195	3
ldl2021	Conditioned	PLASMIN	magma	SET	4	1.30848	1.1414	0.017157	0.095368	0.945767	0.095368	0.945767	0.0799308	0.769055	48935	PLASMIN	ENSG00000171564; ENSG00000171557; ENSG00000171560; ENSG00000122194	4
ldl2021	Conditioned	PLASMINOGEN	magma	SET	3	-0.0112958	-0.011934	-0.00015536	0.50451	0.984093	0.50451	0.984093	0.47756	0.986637	48935	PLASMINOGEN	ENSG00000171560; ENSG00000171557; ENSG00000171564	3
ldl2021	Conditioned	PLATINUM	magma	SET	11	1.10217	0.53485	0.01333	0.1352	0.984093	0.1352	0.984093	0.111438	0.819239	48935	PLATINUM	ENSG00000012061; ENSG00000104884; ENSG00000117632; ENSG00000164327; ENSG00000079246; ENSG00000019582; ENSG00000134899; ENSG00000073050; ENSG00000117394; ENSG00000104892; ENSG00000275410; ENSG00000276194; ENSG00000123191; ENSG00000165240	14
ldl2021	Conditioned	PLATINUMCOMPOUND	magma	SET	4	1.55367	1.1999	0.018036	0.060144	0.855332	0.060144	0.855332	0.0529199	0.700555	48935	PLATINUM_COMPOUND	ENSG00000167325; ENSG00000012061; ENSG00000139618; ENSG00000166483	4
ldl2021	Conditioned	PLAZOMICIN	magma	SET	3	-1.32861	-0.83623	-0.010886	0.908	0.98823	0.908	0.98823	0.940323	0.999944	48935	PLAZOMICIN	ENSG00000122687; ENSG00000168028; ENSG00000171421	3
ldl2021	Conditioned	PLB1003	magma	SET	2	-1.56089	-1.8623	-0.019795	0.94071	0.990295	0.94071	0.990295	0.967435	0.999944	48935	PLB1003	ENSG00000143924; ENSG00000171094	2
ldl2021	Conditioned	PLECANATIDE	magma	SET	2	-0.382456	-0.37086	-0.0039421	0.64894	0.984093	0.64894	0.984093	0.649711	0.999944	48935	PLECANATIDE	ENSG00000070019; ENSG00000006377	2
ldl2021	Conditioned	PLERIXAFOR	magma	SET	7	0.56449	0.33459	0.0066528	0.28621	0.984093	0.28621	0.984093	0.24485	0.9237	48935	PLERIXAFOR	ENSG00000184009; ENSG00000291420; ENSG00000121966; ENSG00000133895; ENSG00000121807; ENSG00000118058; ENSG00000144476; ENSG00000183813	8
ldl2021	Conditioned	PLINABULIN	magma	SET	13	-1.57959	-0.68363	-0.018521	0.94289	0.99062	0.94289	0.99062	0.969063	0.999944	48935	PLINABULIN	ENSG00000104833; ENSG00000137285; ENSG00000188229; ENSG00000196230; ENSG00000101162; ENSG00000176014; ENSG00000127824; ENSG00000137267; ENSG00000123416; ENSG00000261456; ENSG00000152086; ENSG00000258947; ENSG00000198033; ENSG00000167552; ENSG00000167553; ENSG00000235067; ENSG00000232575; ENSG00000227739; ENSG00000224156; ENSG00000229684; ENSG00000183311; ENSG00000232421; ENSG00000292120	23
ldl2021	Conditioned	PLITIDEPSIN	magma	SET	2	-1.64241	-1.7155	-0.018235	0.94975	0.991137	0.94975	0.991137	0.974035	0.999944	48935	PLITIDEPSIN	ENSG00000131238; ENSG00000101210	2
ldl2021	Conditioned	PLOCABULIN	magma	SET	13	-1.57959	-0.68363	-0.018521	0.94289	0.99062	0.94289	0.99062	0.969063	0.999944	48935	PLOCABULIN	ENSG00000127824; ENSG00000167553; ENSG00000152086; ENSG00000188229; ENSG00000104833; ENSG00000101162; ENSG00000258947; ENSG00000137285; ENSG00000176014; ENSG00000137267; ENSG00000123416; ENSG00000196230; ENSG00000198033; ENSG00000261456; ENSG00000167552; ENSG00000235067; ENSG00000232575; ENSG00000227739; ENSG00000224156; ENSG00000229684; ENSG00000183311; ENSG00000232421; ENSG00000292120	23
ldl2021	Conditioned	PLOZALIZUMAB	magma	SET	2	0.41588	0.36229	0.003851	0.33875	0.984093	0.33875	0.984093	0.29677	0.945087	48935	PLOZALIZUMAB	ENSG00000121807; ENSG00000107796	2
ldl2021	Conditioned	PLUMBAGIN	magma	SET	3	-0.168502	-0.12776	-0.0016632	0.5669	0.984093	0.5669	0.984093	0.551038	0.993701	48935	PLUMBAGIN	ENSG00000111087; ENSG00000106571; ENSG00000173039	3
ldl2021	Conditioned	PLUSADTN	magma	SET	2	-1.02175	-1.1697	-0.012433	0.84654	0.98656	0.84654	0.98656	0.879749	0.999944	48935	(+)-ADTN	ENSG00000108602; ENSG00000170017	2
ldl2021	Conditioned	PLUSBUTACLAMOL	magma	SET	3	-1.58781	-1.2837	-0.016712	0.94383	0.990643	0.94383	0.990643	0.969762	0.999944	48935	(+)-BUTACLAMOL	ENSG00000108602; ENSG00000111275; ENSG00000170017	3
ldl2021	Conditioned	PLUSHA966	magma	SET	2	-0.766045	-0.84196	-0.0089497	0.77817	0.985468	0.77817	0.985468	0.803764	0.999944	48935	(+)-HA966	ENSG00000183454; ENSG00000215325; ENSG00000273079	3
ldl2021	Conditioned	PLUSJQ1	magma	SET	5	0.671902	0.4569	0.0076783	0.25083	0.984093	0.25083	0.984093	0.211478	0.907142	48935	(+)-JQ1	ENSG00000141867; ENSG00000187957; ENSG00000137948; ENSG00000001084; ENSG00000243364	5
ldl2021	Conditioned	PLUSMCPG	magma	SET	2	0.575245	0.65181	0.0069285	0.28256	0.984093	0.28256	0.984093	0.241341	0.921268	48935	(+)-MCPG	ENSG00000151729; ENSG00000166825	2
ldl2021	Conditioned	PLUSMINUSERIODICTYOL	magma	SET	2	-1.46577	-1.565	-0.016635	0.92863	0.989555	0.92863	0.989555	0.958	0.999944	48935	(+/-)-ERIODICTYOL	ENSG00000183770; ENSG00000163295	2
ldl2021	Conditioned	PLUSMNCIS2CAMP	magma	SET	2	1.22721	1.1766	0.012507	0.10988	0.96551	0.10988	0.96551	0.091321	0.78855	48935	(&PLUSMN;)-CIS-2-CAMP	ENSG00000099889; ENSG00000111339; ENSG00000183185	3
ldl2021	Conditioned	PLUSMNEQUOL	magma	SET	2	0.917432	0.97945	0.010411	0.17947	0.984093	0.17947	0.984093	0.148095	0.863405	48935	(&PLUSMN;)-EQUOL	ENSG00000139618; ENSG00000183770	2
ldl2021	Conditioned	PLX4720	magma	SET	6	-0.93479	-0.58014	-0.01068	0.82504	0.986312	0.82504	0.986312	0.856658	0.999944	48935	PLX4720	ENSG00000157764; ENSG00000128052; ENSG00000156052; ENSG00000169032; ENSG00000099617; ENSG00000136238	6
ldl2021	Conditioned	PLX5622	magma	SET	3	0.557262	0.44693	0.0058181	0.28868	0.984093	0.28868	0.984093	0.247236	0.924767	48935	PLX5622	ENSG00000143196; ENSG00000182578; ENSG00000119535	3
ldl2021	Conditioned	PLX647	magma	SET	2	0.288375	0.28644	0.0030447	0.38653	0.984093	0.38653	0.984093	0.34634	0.961819	48935	PLX647	ENSG00000182578; ENSG00000157404	2
ldl2021	Conditioned	PLX7486	magma	SET	5	-0.385898	-0.24535	-0.0041232	0.65021	0.984093	0.65021	0.984093	0.65125	0.999944	48935	PLX7486	ENSG00000119535; ENSG00000182578; ENSG00000198400; ENSG00000140538; ENSG00000148053	5
ldl2021	Conditioned	PLX8394	magma	SET	5	-1.05602	-0.7431	-0.012488	0.85451	0.98656	0.85451	0.98656	0.888111	0.999944	48935	PLX8394	ENSG00000157764; ENSG00000109670; ENSG00000213281; ENSG00000103876; ENSG00000099617	5
ldl2021	Conditioned	PMPA	magma	SET	9	0.384882	0.17994	0.0040567	0.35016	0.984093	0.35016	0.984093	0.308438	0.948772	48935	PMPA	ENSG00000086205; ENSG00000243678; ENSG00000162433; ENSG00000004455; ENSG00000239672; ENSG00000122126; ENSG00000023839; ENSG00000104044; ENSG00000277361; ENSG00000112053; ENSG00000108846; ENSG00000124574	12
ldl2021	Conditioned	PMX53	magma	SET	6	-0.0735775	-0.043527	-0.00080129	0.52933	0.984093	0.52933	0.984093	0.506582	0.990158	48935	PMX53	ENSG00000197405; ENSG00000125510; ENSG00000277044; ENSG00000166603; ENSG00000166148; ENSG00000075073; ENSG00000076555	7
ldl2021	Conditioned	PN10	magma	SET	2	-1.53883	-1.415	-0.015041	0.93806	0.990295	0.93806	0.990295	0.965435	0.999944	48935	PN10	ENSG00000221829; ENSG00000104312	2
ldl2021	Conditioned	PNU120596	magma	SET	2	-0.0666929	-0.069474	-0.00073848	0.52659	0.984093	0.52659	0.984093	0.503366	0.990158	48935	PNU-120596	ENSG00000175344; ENSG00000274542; ENSG00000282088; ENSG00000128272	4
ldl2021	Conditioned	PNU22394	magma	SET	2	-0.971639	-1.0826	-0.011508	0.83439	0.986538	0.83439	0.986538	0.866771	0.999944	48935	PNU-22394	ENSG00000102468; ENSG00000135914; ENSG00000147246; ENSG00000189221; ENSG00000069535	5
ldl2021	Conditioned	PNU282987	magma	SET	2	-0.0666929	-0.069474	-0.00073848	0.52659	0.984093	0.52659	0.984093	0.503366	0.990158	48935	PNU-282987	ENSG00000128272; ENSG00000175344; ENSG00000274542; ENSG00000282088	4
ldl2021	Conditioned	PNU74654	magma	SET	2	0.509955	0.56039	0.0059567	0.30504	0.984093	0.30504	0.984093	0.263107	0.931403	48935	PNU-74654	ENSG00000168036; ENSG00000196628	2
ldl2021	Conditioned	POBILUKAST	magma	SET	2	1.09729	0.93242	0.0099112	0.13627	0.984093	0.13627	0.984093	0.112287	0.820184	48935	POBILUKAST	ENSG00000116748; ENSG00000135409	2
ldl2021	Conditioned	PODOFILOX	magma	SET	4	0.304992	0.18929	0.0028454	0.38019	0.984093	0.38019	0.984093	0.339629	0.959528	48935	PODOFILOX	ENSG00000075886; ENSG00000169297; ENSG00000140443; ENSG00000131747; ENSG00000127824; ENSG00000196230; ENSG00000235067; ENSG00000232575; ENSG00000227739; ENSG00000224156; ENSG00000229684; ENSG00000183311; ENSG00000232421	13
ldl2021	Conditioned	POLATUZUMABVEDOTIN	magma	SET	16	-1.34703	-0.50589	-0.015203	0.911	0.98823	0.911	0.98823	0.942989	0.999944	48935	POLATUZUMAB_VEDOTIN	ENSG00000007312; ENSG00000164850; ENSG00000113916; ENSG00000123416; ENSG00000258947; ENSG00000167553; ENSG00000188229; ENSG00000127824; ENSG00000167552; ENSG00000261456; ENSG00000198033; ENSG00000104833; ENSG00000196230; ENSG00000176014; ENSG00000137285; ENSG00000101162; ENSG00000137267; ENSG00000152086; ENSG00000235067; ENSG00000232575; ENSG00000227739; ENSG00000224156; ENSG00000229684; ENSG00000183311; ENSG00000232421; ENSG00000292120	26
ldl2021	Conditioned	POLMACOXIB	magma	SET	3	-0.292808	-0.20602	-0.002682	0.61517	0.984093	0.61517	0.984093	0.608874	0.999944	48935	POLMACOXIB	ENSG00000104267; ENSG00000073756; ENSG00000133742	3
ldl2021	Conditioned	POLOLIKEKINASE1INHIBITORGSK461364	magma	SET	2	1.51971	1.7159	0.01824	0.064289	0.869777	0.064289	0.869777	0.0560639	0.709928	48935	POLO-LIKE_KINASE_1_INHIBITOR_GSK461364	ENSG00000147889; ENSG00000166851	2
ldl2021	Conditioned	POLYESTRADIOLPHOSPHATE	magma	SET	3	0.889758	0.72582	0.0094488	0.1868	0.984093	0.1868	0.984093	0.154394	0.867337	48935	POLYESTRADIOL_PHOSPHATE	ENSG00000081051; ENSG00000089250; ENSG00000091831	3
ldl2021	Conditioned	POLYETHYLENEGLYCOL4000	magma	SET	4	0.576013	0.30728	0.004619	0.28231	0.984093	0.28231	0.984093	0.241092	0.921179	48935	POLYETHYLENE_GLYCOL_4000	ENSG00000044012; ENSG00000130649; ENSG00000042832; ENSG00000081051	4
ldl2021	Conditioned	POLYIC	magma	SET	5	0.65286	0.43835	0.0073666	0.25693	0.984093	0.25693	0.984093	0.217095	0.90898	48935	POLY_IC	ENSG00000162747; ENSG00000203747; ENSG00000197408; ENSG00000102970; ENSG00000164342	5
ldl2021	Conditioned	POLYINOSINE	magma	SET	2	-0.461791	-0.43352	-0.0046081	0.67788	0.984093	0.67788	0.984093	0.684674	0.999944	48935	POLYINOSINE	ENSG00000165704; ENSG00000178035; ENSG00000068976	3
ldl2021	Conditioned	POMALIDOMIDE	magma	SET	4	0.914219	0.55878	0.0083994	0.18031	0.984093	0.18031	0.984093	0.148808	0.863944	48935	POMALIDOMIDE	ENSG00000113851; ENSG00000100387; ENSG00000139842; ENSG00000167986	4
ldl2021	Conditioned	PONATINIB	magma	SET	19	-0.536629	-0.18159	-0.0059465	0.70423	0.984093	0.70423	0.984093	0.716399	0.999944	48935	PONATINIB	ENSG00000165731; ENSG00000097007; ENSG00000157404; ENSG00000155111; ENSG00000104312; ENSG00000078098; ENSG00000077782; ENSG00000122025; ENSG00000066468; ENSG00000068078; ENSG00000186716; ENSG00000136754; ENSG00000160867; ENSG00000128052; ENSG00000182866; ENSG00000254087; ENSG00000134853; ENSG00000197122; ENSG00000291971; ENSG00000120156	20
ldl2021	Conditioned	PONESIMOD	magma	SET	5	-1.62181	-0.97148	-0.016326	0.94757	0.990967	0.94757	0.990967	0.972468	0.999944	48935	PONESIMOD	ENSG00000170989; ENSG00000187733; ENSG00000145020; ENSG00000174876; ENSG00000243480	5
ldl2021	Conditioned	POSELTINIB	magma	SET	2	-0.34971	-0.40339	-0.0042879	0.63672	0.984093	0.63672	0.984093	0.634951	0.999944	48935	POSELTINIB	ENSG00000010671; ENSG00000182580; ENSG00000125266	3
ldl2021	Conditioned	POSIPHEN	magma	SET	4	-1.59436	-0.9375	-0.014092	0.94456	0.990814	0.94456	0.990814	0.970309	0.999944	48935	POSIPHEN	ENSG00000182240; ENSG00000142192; ENSG00000186318; ENSG00000087085	4
ldl2021	Conditioned	POSTSTATIN	magma	SET	2	-0.903097	-0.9739	-0.010352	0.81677	0.986312	0.81677	0.986312	0.847492	0.999944	48935	POSTSTATIN	ENSG00000171049; ENSG00000165060	2
ldl2021	Conditioned	POZANICLINE	magma	SET	4	-1.51655	-1.2062	-0.018132	0.93531	0.990295	0.93531	0.990295	0.963296	0.999944	48935	POZANICLINE	ENSG00000147434; ENSG00000160716; ENSG00000169684; ENSG00000101204	4
ldl2021	Conditioned	POZIOTINIB	magma	SET	5	0.0893176	0.05995	0.0010075	0.46442	0.984093	0.46442	0.984093	0.43174	0.981375	48935	POZIOTINIB	ENSG00000178568; ENSG00000163064; ENSG00000146648; ENSG00000065361; ENSG00000141736	5
ldl2021	Conditioned	PP1	magma	SET	6	-1.88336	-1.1216	-0.020648	0.97017	0.993497	0.97017	0.993497	0.987027	0.999944	48935	PP1	ENSG00000088832; ENSG00000111674; ENSG00000120915; ENSG00000066044; ENSG00000101336; ENSG00000165731	6
ldl2021	Conditioned	PP121	magma	SET	14	-0.0647598	-0.023932	-0.00067282	0.52582	0.984093	0.52582	0.984093	0.502489	0.990158	48935	PP-121	ENSG00000149534; ENSG00000136935; ENSG00000097007; ENSG00000146648; ENSG00000101336; ENSG00000128052; ENSG00000198793; ENSG00000134853; ENSG00000121879; ENSG00000051382; ENSG00000171608; ENSG00000105851; ENSG00000253729; ENSG00000197122; ENSG00000291971	15
ldl2021	Conditioned	PP2	magma	SET	5	-0.675018	-0.48091	-0.0080819	0.75016	0.984093	0.75016	0.984093	0.771115	0.999944	48935	PP2	ENSG00000170145; ENSG00000097007; ENSG00000182866; ENSG00000104312; ENSG00000197122; ENSG00000291971	6
ldl2021	Conditioned	PP242	magma	SET	5	-0.399215	-0.26846	-0.0045116	0.65513	0.984093	0.65513	0.984093	0.657195	0.999944	48935	PP242	ENSG00000198793; ENSG00000115687; ENSG00000105379; ENSG00000064655; ENSG00000171862; ENSG00000284792	6
ldl2021	Conditioned	PPADS	magma	SET	5	-0.988685	-0.66934	-0.011249	0.83858	0.98656	0.83858	0.98656	0.871309	0.999944	48935	PPADS	ENSG00000132703; ENSG00000163697; ENSG00000143153; ENSG00000110330; ENSG00000160224	5
ldl2021	Conditioned	PPYA	magma	SET	2	1.38065	1.4443	0.015353	0.083705	0.918826	0.083705	0.918826	0.0709426	0.748607	48935	PPY-A	ENSG00000097007; ENSG00000186716	2
ldl2021	Conditioned	PQ401	magma	SET	2	1.8849	1.9946	0.021202	0.029726	0.716108	0.029726	0.716108	0.0294457	0.613421	48935	PQ401	ENSG00000108963; ENSG00000140443	2
ldl2021	Conditioned	PQR620	magma	SET	3	-0.350856	-0.32071	-0.004175	0.63715	0.984093	0.63715	0.984093	0.635476	0.999944	48935	PQR620	ENSG00000198734; ENSG00000105379; ENSG00000117525	3
ldl2021	Conditioned	PRALATREXATE	magma	SET	3	-0.237823	-0.13794	-0.0017958	0.59399	0.984093	0.59399	0.984093	0.583347	0.999059	48935	PRALATREXATE	ENSG00000228716; ENSG00000258429; ENSG00000035928	3
ldl2021	Conditioned	PRALICIGUAT	magma	SET	4	-0.940987	-0.77894	-0.011709	0.82664	0.986312	0.82664	0.986312	0.858405	0.999944	48935	PRALICIGUAT	ENSG00000148154; ENSG00000061918; ENSG00000152402; ENSG00000123201; ENSG00000164116	5
ldl2021	Conditioned	PRALIDOXIME	magma	SET	2	-2.90105	-2.0645	-0.021945	0.99814	0.999324	0.99814	0.999324	0.999415	0.999944	48935	PRALIDOXIME	ENSG00000087085; ENSG00000114200	2
ldl2021	Conditioned	PRALMORELIN	magma	SET	2	1.28176	1.4689	0.015614	0.099967	0.954652	0.099967	0.954652	0.0835449	0.777681	48935	PRALMORELIN	ENSG00000121853; ENSG00000142657	2
ldl2021	Conditioned	PRALSETINIB	magma	SET	6	0.261415	0.16403	0.0030196	0.39689	0.984093	0.39689	0.984093	0.357369	0.965406	48935	PRALSETINIB	ENSG00000165731; ENSG00000170759; ENSG00000108091; ENSG00000174775; ENSG00000276536; ENSG00000120899; ENSG00000143924	7
ldl2021	Conditioned	PRALUZATAMABRAVTANSINE	magma	SET	14	-1.74321	-0.72962	-0.020512	0.95934	0.992186	0.95934	0.992186	0.980464	0.999944	48935	PRALUZATAMAB_RAVTANSINE	ENSG00000196230; ENSG00000101162; ENSG00000170017; ENSG00000104833; ENSG00000167552; ENSG00000123416; ENSG00000137285; ENSG00000258947; ENSG00000198033; ENSG00000188229; ENSG00000137267; ENSG00000167553; ENSG00000127824; ENSG00000152086; ENSG00000261456; ENSG00000176014; ENSG00000235067; ENSG00000232575; ENSG00000227739; ENSG00000224156; ENSG00000229684; ENSG00000183311; ENSG00000232421; ENSG00000292120	24
ldl2021	Conditioned	PRAMIPEXOLE	magma	SET	12	-0.683131	-0.31271	-0.0081398	0.75274	0.984093	0.75274	0.984093	0.774088	0.999944	48935	PRAMIPEXOLE	ENSG00000069696; ENSG00000276825; ENSG00000101986; ENSG00000151577; ENSG00000149295; ENSG00000150594; ENSG00000274286; ENSG00000184160; ENSG00000184845; ENSG00000169676; ENSG00000178394; ENSG00000135312; ENSG00000179546; ENSG00000102468; ENSG00000135914; ENSG00000147246	16
ldl2021	Conditioned	PRAMLINTIDE	magma	SET	4	0.402623	0.3045	0.0045771	0.34362	0.984093	0.34362	0.984093	0.301733	0.946657	48935	PRAMLINTIDE	ENSG00000004948; ENSG00000122679; ENSG00000132329; ENSG00000131477	4
ldl2021	Conditioned	PRANLUKAST	magma	SET	7	2.00919	1.0797	0.021468	0.022269	0.648613	0.022269	0.648613	0.0234552	0.583637	48935	PRANLUKAST	ENSG00000173198; ENSG00000116748; ENSG00000135409; ENSG00000152207; ENSG00000113525; ENSG00000198788; ENSG00000278466; ENSG00000109320; ENSG00000169397; ENSG00000232810; ENSG00000204490; ENSG00000228321; ENSG00000228849; ENSG00000228978; ENSG00000223952; ENSG00000230108; ENSG00000206439	17
ldl2021	Conditioned	PRASTERONE	magma	SET	34	-1.17194	-0.30235	-0.013239	0.87938	0.986936	0.87938	0.986936	0.913358	0.999944	48935	PRASTERONE	ENSG00000169047; ENSG00000118523; ENSG00000069482; ENSG00000131095; ENSG00000180176; ENSG00000091831; ENSG00000140009; ENSG00000160211; ENSG00000022355; ENSG00000151834; ENSG00000011677; ENSG00000109158; ENSG00000186297; ENSG00000145863; ENSG00000163288; ENSG00000145864; ENSG00000166206; ENSG00000187730; ENSG00000102287; ENSG00000163285; ENSG00000113327; ENSG00000182256; ENSG00000094755; ENSG00000268089; ENSG00000176884; ENSG00000183454; ENSG00000273079; ENSG00000161509; ENSG00000105464; ENSG00000198785; ENSG00000116032; ENSG00000108786; ENSG00000144852; ENSG00000143257; ENSG00000186951; ENSG00000147955; ENSG00000105398; ENSG00000088002	38
ldl2021	Conditioned	PRASTERONESULFURICACID	magma	SET	2	0.540811	0.51476	0.0054717	0.29432	0.984093	0.29432	0.984093	0.252678	0.925583	48935	PRASTERONE SULFURIC ACID	ENSG00000169083; ENSG00000091831; ENSG00000140009	3
ldl2021	Conditioned	PRASUGREL	magma	SET	3	-0.175739	-0.14838	-0.0019316	0.56975	0.984093	0.56975	0.984093	0.554388	0.994899	48935	PRASUGREL	ENSG00000169313; ENSG00000197408; ENSG00000198400	3
ldl2021	Conditioned	PRATOSARTAN	magma	SET	4	-1.3787	-1.0699	-0.016082	0.916	0.988553	0.916	0.988553	0.947362	0.999944	48935	PRATOSARTAN	ENSG00000149452; ENSG00000144891; ENSG00000197901; ENSG00000197891	4
ldl2021	Conditioned	PRAVADOLINE	magma	SET	2	0.418392	0.47521	0.0050513	0.33784	0.984093	0.33784	0.984093	0.295837	0.945087	48935	PRAVADOLINE	ENSG00000118432; ENSG00000188822	2
ldl2021	Conditioned	PRAVASTATIN	magma	SET	12	2.24561	0.95299	0.024806	0.01237	0.517815	0.01237	0.517815	0.0150573	0.529631	48935	PRAVASTATIN	ENSG00000113161; ENSG00000134538; ENSG00000111700; ENSG00000154734; ENSG00000100652; ENSG00000175445; ENSG00000138823; ENSG00000015520; ENSG00000149968; ENSG00000159640; ENSG00000067560; ENSG00000165959	12
ldl2021	Conditioned	PRAZEPAM	magma	SET	15	-2.80281	-1.2956	-0.037702	0.99746	0.999267	0.99746	0.999267	0.999216	0.999944	48935	PRAZEPAM	ENSG00000111886; ENSG00000146276; ENSG00000182256; ENSG00000145864; ENSG00000163288; ENSG00000268089; ENSG00000022355; ENSG00000163285; ENSG00000151834; ENSG00000145863; ENSG00000011677; ENSG00000166206; ENSG00000109158; ENSG00000186297; ENSG00000113327; ENSG00000094755; ENSG00000102287; ENSG00000187730	18
ldl2021	Conditioned	PRAZOSIN	magma	SET	9	-2.0493	-1.0549	-0.023782	0.97978	0.995236	0.97978	0.995236	0.992164	0.999944	48935	PRAZOSIN	ENSG00000171873; ENSG00000107643; ENSG00000170214; ENSG00000120907; ENSG00000150594; ENSG00000274286; ENSG00000184160; ENSG00000055118; ENSG00000173826; ENSG00000184611	10
ldl2021	Conditioned	PRECLAMOL	magma	SET	3	0.0669497	0.060799	0.00079149	0.47331	0.984093	0.47331	0.984093	0.441798	0.982211	48935	PRECLAMOL	ENSG00000184845; ENSG00000149295; ENSG00000151577	3
ldl2021	Conditioned	PREDNICARBATE	magma	SET	3	-1.21855	-0.91233	-0.011877	0.88849	0.98717	0.88849	0.98717	0.922228	0.999944	48935	PREDNICARBATE	ENSG00000135046; ENSG00000113580; ENSG00000170890	3
ldl2021	Conditioned	PREDNISOLONE	magma	SET	17	3.06652	1.0451	0.032373	0.0010852	0.15665	0.0010852	0.15665	0.00292446	0.364143	48935	PREDNISOLONE	ENSG00000051523; ENSG00000111817; ENSG00000189241; ENSG00000100344; ENSG00000203747; ENSG00000107485; ENSG00000128340; ENSG00000163283; ENSG00000213398; ENSG00000189403; ENSG00000105372; ENSG00000198650; ENSG00000174059; ENSG00000042832; ENSG00000113580; ENSG00000151623; ENSG00000170099; ENSG00000277405	18
ldl2021	Conditioned	PREDNISONE	magma	SET	13	0.251112	0.097625	0.0026448	0.40086	0.984093	0.40086	0.984093	0.361632	0.967527	48935	PREDNISONE	ENSG00000197971; ENSG00000185231; ENSG00000107562; ENSG00000266518; ENSG00000101144; ENSG00000101134; ENSG00000264720; ENSG00000137364; ENSG00000131196; ENSG00000243955; ENSG00000169136; ENSG00000051523; ENSG00000100365; ENSG00000275990; ENSG00000280725; ENSG00000113580; ENSG00000117594	17
ldl2021	Conditioned	PREGABALIN	magma	SET	25	-0.481921	-0.14554	-0.0054662	0.68507	0.984093	0.68507	0.984093	0.69333	0.999944	48935	PREGABALIN	ENSG00000153956; ENSG00000141837; ENSG00000006116; ENSG00000142408; ENSG00000182389; ENSG00000067191; ENSG00000075461; ENSG00000151062; ENSG00000284953; ENSG00000105605; ENSG00000130433; ENSG00000167535; ENSG00000075429; ENSG00000198216; ENSG00000007402; ENSG00000157445; ENSG00000081248; ENSG00000165995; ENSG00000102001; ENSG00000196557; ENSG00000151067; ENSG00000100346; ENSG00000166862; ENSG00000157388; ENSG00000108878; ENSG00000148408; ENSG00000006283; ENSG00000285479	28
ldl2021	Conditioned	PREGNANTMARESERUMGONADOTROPIN	magma	SET	7	-1.53329	-0.77468	-0.015403	0.93739	0.990295	0.93739	0.990295	0.964913	0.999944	48935	PREGNANT_MARE_SERUM_GONADOTROPIN	ENSG00000023909; ENSG00000007171; ENSG00000006128; ENSG00000141753; ENSG00000120885; ENSG00000034510; ENSG00000122861	7
ldl2021	Conditioned	PREGNENOLONE	magma	SET	3	1.51359	1.1086	0.014432	0.065071	0.872705	0.065071	0.872705	0.0566553	0.711997	48935	PREGNENOLONE	ENSG00000173153; ENSG00000088002; ENSG00000148795	3
ldl2021	Conditioned	PREGNENOLONESULPHATE	magma	SET	4	0.904341	0.59455	0.0089371	0.18291	0.984093	0.18291	0.984093	0.151037	0.865049	48935	PREGNENOLONE_SULPHATE	ENSG00000145888; ENSG00000058668; ENSG00000105675; ENSG00000104763	4
ldl2021	Conditioned	PRELADENANT	magma	SET	3	-0.0187269	-0.016213	-0.00021106	0.50747	0.984093	0.50747	0.984093	0.48098	0.986693	48935	PRELADENANT	ENSG00000128271; ENSG00000163485; ENSG00000170425; ENSG00000282608	4
ldl2021	Conditioned	PRENYLAMINE	magma	SET	4	-0.522748	-0.41284	-0.0062056	0.69942	0.984093	0.69942	0.984093	0.710582	0.999944	48935	PRENYLAMINE	ENSG00000198668; ENSG00000183873; ENSG00000143933; ENSG00000160014	4
ldl2021	Conditioned	PRI724	magma	SET	2	-1.00242	-1.1179	-0.011882	0.84191	0.98656	0.84191	0.98656	0.874876	0.999944	48935	PRI-724	ENSG00000168036; ENSG00000005339	2
ldl2021	Conditioned	PRILOCAINE	magma	SET	10	-1.75908	-0.85623	-0.020347	0.96071	0.992363	0.96071	0.992363	0.981351	0.999944	48935	PRILOCAINE	ENSG00000183873; ENSG00000169432; ENSG00000185313; ENSG00000196876; ENSG00000168356; ENSG00000144285; ENSG00000136531; ENSG00000136546; ENSG00000007314; ENSG00000153253	10
ldl2021	Conditioned	PRIMAQUINE	magma	SET	6	0.034429	0.021295	0.00039201	0.48627	0.984093	0.48627	0.984093	0.456583	0.984902	48935	PRIMAQUINE	ENSG00000159348; ENSG00000166394; ENSG00000065615; ENSG00000137491; ENSG00000269335; ENSG00000100243; ENSG00000101412	7
ldl2021	Conditioned	PRIMIDONE	magma	SET	27	-3.60068	-1.1511	-0.044924	0.99984	0.99988	0.99984	0.99988	0.999924	0.999944	48935	PRIMIDONE	ENSG00000169432; ENSG00000187730; ENSG00000022355; ENSG00000145864; ENSG00000136531; ENSG00000185313; ENSG00000168356; ENSG00000102287; ENSG00000136546; ENSG00000153253; ENSG00000166206; ENSG00000268089; ENSG00000163288; ENSG00000094755; ENSG00000145863; ENSG00000151834; ENSG00000011677; ENSG00000163285; ENSG00000186297; ENSG00000183873; ENSG00000196876; ENSG00000113327; ENSG00000182256; ENSG00000007314; ENSG00000144285; ENSG00000109158; ENSG00000101204; ENSG00000175344; ENSG00000274542; ENSG00000282088; ENSG00000120251; ENSG00000164418	32
ldl2021	Conditioned	PRINABEREL	magma	SET	2	-0.346139	-0.33183	-0.0035272	0.63538	0.984093	0.63538	0.984093	0.633331	0.999944	48935	PRINABEREL	ENSG00000140009; ENSG00000084676	2
ldl2021	Conditioned	PRINOMASTAT	magma	SET	6	-0.709893	-0.44024	-0.0081043	0.76111	0.984846	0.76111	0.984846	0.783874	0.999944	48935	PRINOMASTAT	ENSG00000100985; ENSG00000137673; ENSG00000087245; ENSG00000157227; ENSG00000149968; ENSG00000137745	6
ldl2021	Conditioned	PRL2915	magma	SET	2	-0.0736975	-0.067952	-0.0007223	0.52937	0.984093	0.52937	0.984093	0.506637	0.990158	48935	PRL-2915	ENSG00000167580; ENSG00000240583; ENSG00000146950	3
ldl2021	Conditioned	PRN1371	magma	SET	7	-0.8821	-0.49806	-0.0099031	0.81113	0.986117	0.81113	0.986117	0.841238	0.999944	48935	PRN1371	ENSG00000092964; ENSG00000068078; ENSG00000077782; ENSG00000066468; ENSG00000091138; ENSG00000113657; ENSG00000117505	7
ldl2021	Conditioned	PRN694	magma	SET	5	-0.381671	-0.2418	-0.0040635	0.64864	0.984093	0.64864	0.984093	0.649365	0.999944	48935	PRN694	ENSG00000070886; ENSG00000125266; ENSG00000169242; ENSG00000000938; ENSG00000135605	5
ldl2021	Conditioned	PRO34PYYHUMAN	magma	SET	2	-1.13276	-0.96562	-0.010264	0.87134	0.986936	0.87134	0.986936	0.905369	0.999944	48935	[PRO34]PYY_(HUMAN)	ENSG00000138772; ENSG00000196975	2
ldl2021	Conditioned	PROBENECID	magma	SET	9	-1.63824	-0.81152	-0.018295	0.94931	0.991113	0.94931	0.991113	0.973716	0.999944	48935	PROBENECID	ENSG00000168065; ENSG00000149452; ENSG00000197901; ENSG00000103222; ENSG00000278183; ENSG00000172270; ENSG00000139155; ENSG00000172331; ENSG00000136807; ENSG00000110218	10
ldl2021	Conditioned	PROBUCOL	magma	SET	4	5.07254	3.958	0.059495	1.9835e-07	0.000413643	1.9835e-07	0.000413643	2.94802e-05	0.0793479	48935	PROBUCOL	ENSG00000165029; ENSG00000055118; ENSG00000073734; ENSG00000276582; ENSG00000198848; ENSG00000262243	6
ldl2021	Conditioned	PROCAINAMIDE	magma	SET	14	0.523527	0.21507	0.0060464	0.30031	0.984093	0.30031	0.984093	0.258519	0.929044	48935	PROCAINAMIDE	ENSG00000104765; ENSG00000183873; ENSG00000143207; ENSG00000156006; ENSG00000136546; ENSG00000169432; ENSG00000153253; ENSG00000196876; ENSG00000185313; ENSG00000168356; ENSG00000136531; ENSG00000144285; ENSG00000007314; ENSG00000130816	14
ldl2021	Conditioned	PROCAINE	magma	SET	26	-1.04548	-0.30458	-0.011665	0.85209	0.98656	0.85209	0.98656	0.885597	0.999944	48935	PROCAINE	ENSG00000185313; ENSG00000166736; ENSG00000198626; ENSG00000134780; ENSG00000169432; ENSG00000196876; ENSG00000153253; ENSG00000136531; ENSG00000183873; ENSG00000136546; ENSG00000007314; ENSG00000168356; ENSG00000144285; ENSG00000120903; ENSG00000198785; ENSG00000156113; ENSG00000145936; ENSG00000197584; ENSG00000171121; ENSG00000135643; ENSG00000105642; ENSG00000080709; ENSG00000143603; ENSG00000104783; ENSG00000189221; ENSG00000069535; ENSG00000196218; ENSG00000142319; ENSG00000276996	29
ldl2021	Conditioned	PROCARBAZINE	magma	SET	4	0.396791	0.32442	0.0048765	0.34577	0.984093	0.34577	0.984093	0.303913	0.947499	48935	PROCARBAZINE	ENSG00000087088; ENSG00000178567; ENSG00000164400; ENSG00000131095; ENSG00000232810; ENSG00000204490; ENSG00000228321; ENSG00000228849; ENSG00000228978; ENSG00000223952; ENSG00000230108; ENSG00000206439	12
ldl2021	Conditioned	PROCATEROL	magma	SET	4	-0.333212	-0.26556	-0.0039918	0.63051	0.984093	0.63051	0.984093	0.627434	0.999944	48935	PROCATEROL	ENSG00000169252; ENSG00000117152; ENSG00000159842; ENSG00000278741; ENSG00000276016; ENSG00000100644	6
ldl2021	Conditioned	PROCHLORPERAZINE	magma	SET	4	-0.344217	-0.26525	-0.0039871	0.63466	0.984093	0.63466	0.984093	0.632459	0.999944	48935	PROCHLORPERAZINE	ENSG00000149295; ENSG00000184845; ENSG00000151577; ENSG00000069696; ENSG00000276825	5
ldl2021	Conditioned	PROCYCLIDINE	magma	SET	4	-0.428303	-0.30332	-0.0045594	0.66578	0.984093	0.66578	0.984093	0.670097	0.999944	48935	PROCYCLIDINE	ENSG00000168539; ENSG00000180720; ENSG00000181072; ENSG00000184984	4
ldl2021	Conditioned	PROFENAMINE	magma	SET	2	-0.085696	-0.091292	-0.00097039	0.53415	0.984093	0.53415	0.984093	0.512241	0.990622	48935	PROFENAMINE	ENSG00000168539; ENSG00000108839	2
ldl2021	Conditioned	PROGESTIN	magma	SET	31	0.720076	0.16965	0.0070937	0.23575	0.984093	0.23575	0.984093	0.197707	0.900811	48935	PROGESTIN	ENSG00000101846; ENSG00000118137; ENSG00000142515; ENSG00000162747; ENSG00000111276; ENSG00000135446; ENSG00000157168; ENSG00000182578; ENSG00000115963; ENSG00000177105; ENSG00000155366; ENSG00000075891; ENSG00000109099; ENSG00000162772; ENSG00000117322; ENSG00000164326; ENSG00000104889; ENSG00000124102; ENSG00000109861; ENSG00000243678; ENSG00000143549; ENSG00000165240; ENSG00000187134; ENSG00000111725; ENSG00000126838; ENSG00000082175; ENSG00000175294; ENSG00000166762; ENSG00000152705; ENSG00000188782; ENSG00000148795; ENSG00000091831; ENSG00000151623; ENSG00000082556; ENSG00000072315	35
ldl2021	Conditioned	PROGLUMETACIN	magma	SET	3	-0.390283	-0.30606	-0.0039843	0.65183	0.984093	0.65183	0.984093	0.653226	0.999944	48935	PROGLUMETACIN	ENSG00000112033; ENSG00000095303; ENSG00000073756	3
ldl2021	Conditioned	PROGLUMIDE	magma	SET	2	1.3283	1.4428	0.015336	0.092059	0.940866	0.092059	0.940866	0.077383	0.764917	48935	PROGLUMIDE	ENSG00000110148; ENSG00000163394	2
ldl2021	Conditioned	PROGUANIL	magma	SET	2	-0.295207	-0.25435	-0.0027036	0.61608	0.984093	0.61608	0.984093	0.609983	0.999944	48935	PROGUANIL	ENSG00000258429; ENSG00000228716	2
ldl2021	Conditioned	PROKINETICIN1	magma	SET	2	1.17481	1.0936	0.011625	0.12004	0.972142	0.12004	0.972142	0.0993411	0.800661	48935	PROKINETICIN-1	ENSG00000158874; ENSG00000118137	2
ldl2021	Conditioned	PROKINETICIN2	magma	SET	2	1.17481	1.0936	0.011625	0.12004	0.972142	0.12004	0.972142	0.0993411	0.800661	48935	PROKINETICIN-2	ENSG00000158874; ENSG00000118137	2
ldl2021	Conditioned	PROKINETICIN2BETA	magma	SET	2	1.17481	1.0936	0.011625	0.12004	0.972142	0.12004	0.972142	0.0993411	0.800661	48935	PROKINETICIN-2&BETA;	ENSG00000158874; ENSG00000118137	2
ldl2021	Conditioned	PROLINE	magma	SET	16	0.274207	0.081826	0.0024591	0.39196	0.984093	0.39196	0.984093	0.352107	0.964454	48935	PROLINE	ENSG00000196262; ENSG00000166794; ENSG00000126790; ENSG00000117385; ENSG00000090530; ENSG00000110811; ENSG00000122884; ENSG00000072682; ENSG00000162396; ENSG00000168938; ENSG00000108179; ENSG00000138398; ENSG00000171960; ENSG00000100033; ENSG00000277196; ENSG00000183010; ENSG00000143811; ENSG00000268104; ENSG00000011083	19
ldl2021	Conditioned	PROMAZINE	magma	SET	15	-1.84757	-0.68822	-0.020027	0.96766	0.992943	0.96766	0.992943	0.985593	0.999944	48935	PROMAZINE	ENSG00000184984; ENSG00000180720; ENSG00000102468; ENSG00000151577; ENSG00000149295; ENSG00000069696; ENSG00000120907; ENSG00000170214; ENSG00000171873; ENSG00000168539; ENSG00000181072; ENSG00000133019; ENSG00000184845; ENSG00000276825; ENSG00000196639; ENSG00000147246; ENSG00000127554; ENSG00000291944	18
ldl2021	Conditioned	PROMETHAZINE	magma	SET	3	0.302729	0.2404	0.0031295	0.38105	0.984093	0.38105	0.984093	0.340529	0.959528	48935	PROMETHAZINE	ENSG00000196639; ENSG00000140465; ENSG00000180720	3
ldl2021	Conditioned	PRONETALOL	magma	SET	2	0.755495	0.8868	0.0094263	0.22499	0.984093	0.22499	0.984093	0.187973	0.894617	48935	PRONETALOL	ENSG00000169252; ENSG00000043591	2
ldl2021	Conditioned	PROPAFENONE	magma	SET	15	-1.54447	-0.62443	-0.018171	0.93875	0.990295	0.93875	0.990295	0.96596	0.999944	48935	PROPAFENONE	ENSG00000183873; ENSG00000232292; ENSG00000143207; ENSG00000144285; ENSG00000169432; ENSG00000196876; ENSG00000136546; ENSG00000185313; ENSG00000168356; ENSG00000169252; ENSG00000043591; ENSG00000153253; ENSG00000136531; ENSG00000007314; ENSG00000130037; ENSG00000055118	16
ldl2021	Conditioned	PROPANIDID	magma	SET	2	-2.90105	-2.0645	-0.021945	0.99814	0.999324	0.99814	0.999324	0.999415	0.999944	48935	PROPANIDID	ENSG00000087085; ENSG00000114200	2
ldl2021	Conditioned	PROPANTHELINE	magma	SET	4	-1.03626	-0.78301	-0.01177	0.84995	0.98656	0.84995	0.98656	0.883338	0.999944	48935	PROPANTHELINE	ENSG00000168539; ENSG00000133019; ENSG00000181072; ENSG00000180720	4
ldl2021	Conditioned	PROPARACAINE	magma	SET	10	-1.75908	-0.85623	-0.020347	0.96071	0.992363	0.96071	0.992363	0.981351	0.999944	48935	PROPARACAINE	ENSG00000185313; ENSG00000136531; ENSG00000168356; ENSG00000153253; ENSG00000007314; ENSG00000144285; ENSG00000196876; ENSG00000183873; ENSG00000169432; ENSG00000136546	10
ldl2021	Conditioned	PROPENTOFYLLINE	magma	SET	2	0.684383	0.76644	0.008147	0.24688	0.984093	0.24688	0.984093	0.207855	0.905411	48935	PROPENTOFYLLINE	ENSG00000117152; ENSG00000115252	2
ldl2021	Conditioned	PROPIOMAZINE	magma	SET	3	-0.143129	-0.11339	-0.0014761	0.5569	0.984093	0.5569	0.984093	0.539175	0.993407	48935	PROPIOMAZINE	ENSG00000184984; ENSG00000180720; ENSG00000196639	3
ldl2021	Conditioned	PROPIONIBACTERIUMACNES	magma	SET	2	-1.20045	-1.3924	-0.014801	0.88501	0.986936	0.88501	0.986936	0.91886	0.999944	48935	PROPIONIBACTERIUM_ACNES	ENSG00000010278; ENSG00000143631	2
ldl2021	Conditioned	PROPIONICACID	magma	SET	2	-0.148076	-0.1315	-0.0013978	0.55886	0.984093	0.55886	0.984093	0.54149	0.993407	48935	PROPIONIC_ACID	ENSG00000149925; ENSG00000185897	2
ldl2021	Conditioned	PROPIVERINE	magma	SET	2	-0.34184	-0.31356	-0.003333	0.63376	0.984093	0.63376	0.984093	0.631371	0.999944	48935	PROPIVERINE	ENSG00000184984; ENSG00000168539	2
ldl2021	Conditioned	PROPOFOL	magma	SET	18	-2.87219	-1.1616	-0.037024	0.99796	0.999324	0.99796	0.999324	0.999362	0.999944	48935	PROPOFOL	ENSG00000111674; ENSG00000241119; ENSG00000109158; ENSG00000186297; ENSG00000022355; ENSG00000145863; ENSG00000145864; ENSG00000187730; ENSG00000151834; ENSG00000182256; ENSG00000268089; ENSG00000102287; ENSG00000166206; ENSG00000163285; ENSG00000011677; ENSG00000163288; ENSG00000113327; ENSG00000094755; ENSG00000117480; ENSG00000136531; ENSG00000007314	21
ldl2021	Conditioned	PROPOXYCAINE	magma	SET	10	-1.75908	-0.85623	-0.020347	0.96071	0.992363	0.96071	0.992363	0.981351	0.999944	48935	PROPOXYCAINE	ENSG00000185313; ENSG00000136546; ENSG00000183873; ENSG00000168356; ENSG00000169432; ENSG00000144285; ENSG00000007314; ENSG00000136531; ENSG00000153253; ENSG00000196876	10
ldl2021	Conditioned	PROPOXYPHENE	magma	SET	5	1.15811	0.72835	0.01224	0.12342	0.977041	0.12342	0.977041	0.102009	0.803544	48935	PROPOXYPHENE	ENSG00000116329; ENSG00000082556; ENSG00000112038; ENSG00000106258; ENSG00000122375	5
ldl2021	Conditioned	PROPRANOLOL	magma	SET	6	1.10473	0.66116	0.012171	0.13464	0.984093	0.13464	0.984093	0.110986	0.818886	48935	PROPRANOLOL	ENSG00000043591; ENSG00000169252; ENSG00000141433; ENSG00000118523; ENSG00000170276; ENSG00000093010	6
ldl2021	Conditioned	PROPYLTHIOURACIL	magma	SET	10	0.797202	0.38803	0.0092208	0.21267	0.984093	0.21267	0.984093	0.177023	0.882952	48935	PROPYLTHIOURACIL	ENSG00000115705; ENSG00000211452; ENSG00000172270; ENSG00000099331; ENSG00000152661; ENSG00000174697; ENSG00000111725; ENSG00000074771; ENSG00000005381; ENSG00000196371	10
ldl2021	Conditioned	PROQUAZONE	magma	SET	2	-0.540275	-0.58058	-0.0061713	0.70549	0.984093	0.70549	0.984093	0.71789	0.999944	48935	PROQUAZONE	ENSG00000095303; ENSG00000073756	2
ldl2021	Conditioned	PROSAPTIDE	magma	SET	2	0.948061	1.0733	0.011409	0.17156	0.984093	0.17156	0.984093	0.141393	0.856954	48935	PROSAPTIDE	ENSG00000197381; ENSG00000160710	2
ldl2021	Conditioned	PROSAVIN	magma	SET	3	-0.246257	-0.19588	-0.00255	0.59726	0.984093	0.59726	0.984093	0.587276	0.999108	48935	PROSAVIN	ENSG00000132437; ENSG00000180176; ENSG00000131979	3
ldl2021	Conditioned	PROSTAGLANDIND2	magma	SET	3	2.79387	2.1945	0.028568	0.0026073	0.265256	0.0026073	0.265256	0.00510344	0.41607	48935	PROSTAGLANDIN_D2	ENSG00000112033; ENSG00000186951; ENSG00000132170	3
ldl2021	Conditioned	PROTEASEINHIBITOR	magma	SET	12	-0.996569	-0.40954	-0.01066	0.8405	0.98656	0.8405	0.98656	0.873362	0.999944	48935	PROTEASE_INHIBITOR	ENSG00000167701; ENSG00000162747; ENSG00000140678; ENSG00000149418; ENSG00000110245; ENSG00000125877; ENSG00000129152; ENSG00000105825; ENSG00000155657; ENSG00000152661; ENSG00000137860; ENSG00000139193	12
ldl2021	Conditioned	PROTEASOMEINHIBITOR	magma	SET	8	-0.624561	-0.30764	-0.006539	0.73387	0.984093	0.73387	0.984093	0.751844	0.999944	48935	PROTEASOME_INHIBITOR	ENSG00000175197; ENSG00000152661; ENSG00000114013; ENSG00000170276; ENSG00000159352; ENSG00000103035; ENSG00000160712; ENSG00000107984	8
ldl2021	Conditioned	PROTEINKINASECINHIBITOR	magma	SET	7	-0.495912	-0.25114	-0.0049935	0.69002	0.984093	0.69002	0.984093	0.69929	0.999944	48935	PROTEIN_KINASE_C_INHIBITOR	ENSG00000122861; ENSG00000137801; ENSG00000172179; ENSG00000109471; ENSG00000169896; ENSG00000143321; ENSG00000106211	7
ldl2021	Conditioned	PROTEINKINASEINHIBITOR	magma	SET	5	-0.0773164	-0.043608	-0.00073285	0.53081	0.984093	0.53081	0.984093	0.508324	0.990523	48935	PROTEIN_KINASE_INHIBITOR	ENSG00000122861; ENSG00000081237; ENSG00000262418; ENSG00000175197; ENSG00000176697; ENSG00000152266	6
ldl2021	Conditioned	PROTEINPHOSPHATASEINHIBITOR	magma	SET	4	0.979953	0.64036	0.0096257	0.16356	0.984093	0.16356	0.984093	0.134699	0.850249	48935	PROTEIN_PHOSPHATASE_INHIBITOR	ENSG00000118137; ENSG00000118785; ENSG00000087088; ENSG00000123374	4
ldl2021	Conditioned	PROTEINS	magma	SET	3	0.727991	0.44208	0.0057551	0.23331	0.984093	0.23331	0.984093	0.195511	0.900188	48935	PROTEIN_S	ENSG00000155850; ENSG00000167601; ENSG00000184500	3
ldl2021	Conditioned	PROTEINSYNTHESISINHIBITOR	magma	SET	9	-0.419498	-0.2037	-0.0045924	0.66257	0.984093	0.66257	0.984093	0.666223	0.999944	48935	PROTEIN_SYNTHESIS_INHIBITOR	ENSG00000175197; ENSG00000197919; ENSG00000111640; ENSG00000146678; ENSG00000118137; ENSG00000111641; ENSG00000170606; ENSG00000152266; ENSG00000078401	9
ldl2021	Conditioned	PROTHROMBINCOMPLEXCONCENTRATE	magma	SET	5	0.0486966	0.027125	0.00045584	0.48058	0.984093	0.48058	0.984093	0.450074	0.983824	48935	PROTHROMBIN COMPLEX CONCENTRATE	ENSG00000057593; ENSG00000184500; ENSG00000115718; ENSG00000101981; ENSG00000180210; ENSG00000126218	6
ldl2021	Conditioned	PROTOAPIGENONE	magma	SET	3	0.62206	0.62629	0.0081531	0.26696	0.984093	0.26696	0.984093	0.226522	0.915828	48935	PROTOAPIGENONE	ENSG00000166483; ENSG00000134057; ENSG00000100219	3
ldl2021	Conditioned	PROTOCATECHUICACID	magma	SET	2	-1.23742	-1.1882	-0.01263	0.89203	0.987552	0.89203	0.987552	0.925616	0.999944	48935	PROTOCATECHUIC_ACID	ENSG00000070501; ENSG00000171298; ENSG00000291507	3
ldl2021	Conditioned	PROTOKYLOL	magma	SET	2	0.755495	0.8868	0.0094263	0.22499	0.984093	0.22499	0.984093	0.187973	0.894617	48935	PROTOKYLOL	ENSG00000043591; ENSG00000169252	2
ldl2021	Conditioned	PROTONPUMPINHIBITOR	magma	SET	3	-0.626839	-0.57599	-0.0074984	0.73461	0.984093	0.73461	0.984093	0.752737	0.999944	48935	PROTON_PUMP_INHIBITOR	ENSG00000119121; ENSG00000157168; ENSG00000136634; ENSG00000232810; ENSG00000204490; ENSG00000228321; ENSG00000228849; ENSG00000228978; ENSG00000223952; ENSG00000230108; ENSG00000206439	11
ldl2021	Conditioned	PROTOPORPHYRIN	magma	SET	4	-0.578749	-0.44974	-0.0067603	0.71861	0.984093	0.71861	0.984093	0.733661	0.999944	48935	PROTOPORPHYRIN	ENSG00000047457; ENSG00000006128; ENSG00000100292; ENSG00000127445	4
ldl2021	Conditioned	PROTOXINII	magma	SET	2	-0.00273098	-0.0026925	-2.8621e-05	0.50109	0.984093	0.50109	0.984093	0.473597	0.986315	48935	PROTOXIN_II	ENSG00000109705; ENSG00000174483	2
ldl2021	Conditioned	PROTRIPTYLINE	magma	SET	3	-1.27965	-1.0186	-0.013261	0.89966	0.98823	0.89966	0.98823	0.932748	0.999944	48935	PROTRIPTYLINE	ENSG00000172116; ENSG00000103546; ENSG00000108576	3
ldl2021	Conditioned	PROTUBOXEPINA	magma	SET	2	-0.223803	-0.25292	-0.0026884	0.58854	0.984093	0.58854	0.984093	0.576832	0.998514	48935	PROTUBOXEPIN_A	ENSG00000170312; ENSG00000171791	2
ldl2021	Conditioned	PRT062070	magma	SET	8	-1.66976	-0.92568	-0.019676	0.95251	0.991364	0.95251	0.991364	0.975955	0.999944	48935	PRT062070	ENSG00000165025; ENSG00000105639; ENSG00000105397; ENSG00000101109; ENSG00000162434; ENSG00000006432; ENSG00000137714; ENSG00000074590	8
ldl2021	Conditioned	PRU10	magma	SET	3	-1.7788	-1.5741	-0.020492	0.96235	0.992541	0.96235	0.992541	0.982375	0.999944	48935	PRU-10	ENSG00000164904; ENSG00000153898; ENSG00000055732	3
ldl2021	Conditioned	PRU12	magma	SET	3	-1.7788	-1.5741	-0.020492	0.96235	0.992541	0.96235	0.992541	0.982375	0.999944	48935	PRU-12	ENSG00000153898; ENSG00000055732; ENSG00000164904	3
ldl2021	Conditioned	PRUCALOPRIDE	magma	SET	2	0.16413	0.18568	0.0019737	0.43482	0.984093	0.43482	0.984093	0.398671	0.975333	48935	PRUCALOPRIDE	ENSG00000171428; ENSG00000164270	2
ldl2021	Conditioned	PSAMMAPLINA	magma	SET	10	-1.4583	-0.76002	-0.01806	0.92761	0.989215	0.92761	0.989215	0.957173	0.999944	48935	PSAMMAPLIN_A	ENSG00000048052; ENSG00000196591; ENSG00000171720; ENSG00000094631; ENSG00000147099; ENSG00000061273; ENSG00000108840; ENSG00000116478; ENSG00000100429; ENSG00000096717; ENSG00000068024; ENSG00000163517	12
ldl2021	Conditioned	PSB10	magma	SET	3	2.95155	2.5878	0.033688	0.0015834	0.199178	0.0015834	0.199178	0.0036941	0.382989	48935	PSB-10	ENSG00000167972; ENSG00000165029; ENSG00000183044	3
ldl2021	Conditioned	PSB11	magma	SET	5	2.49569	1.724	0.028972	0.0062917	0.393142	0.0062917	0.393142	0.00928208	0.46875	48935	PSB-11	ENSG00000183044; ENSG00000165029; ENSG00000167972; ENSG00000163485; ENSG00000128271; ENSG00000282608	6
ldl2021	Conditioned	PSB1115	magma	SET	2	-0.465337	-0.48516	-0.005157	0.67914	0.984093	0.67914	0.984093	0.68619	0.999944	48935	PSB1115	ENSG00000163485; ENSG00000170425; ENSG00000282608	3
ldl2021	Conditioned	PSB36	magma	SET	6	1.77458	0.95279	0.01754	0.037993	0.757398	0.037993	0.757398	0.0358792	0.638504	48935	PSB36	ENSG00000165029; ENSG00000107331; ENSG00000167972; ENSG00000163485; ENSG00000128271; ENSG00000170425; ENSG00000282608	7
ldl2021	Conditioned	PSB603	magma	SET	5	0.213613	0.12092	0.0020322	0.41542	0.984093	0.41542	0.984093	0.377415	0.969965	48935	PSB603	ENSG00000107331; ENSG00000183044; ENSG00000163485; ENSG00000128271; ENSG00000170425; ENSG00000282608	6
ldl2021	Conditioned	PSEUDOEPHEDRINE	magma	SET	19	-0.0725939	-0.022907	-0.00075012	0.52893	0.984093	0.52893	0.984093	0.50612	0.990158	48935	PSEUDOEPHEDRINE	ENSG00000102393; ENSG00000103546; ENSG00000120907; ENSG00000150594; ENSG00000043591; ENSG00000169252; ENSG00000123268; ENSG00000115966; ENSG00000162772; ENSG00000128272; ENSG00000169136; ENSG00000118217; ENSG00000170653; ENSG00000170345; ENSG00000109471; ENSG00000140044; ENSG00000177606; ENSG00000131196; ENSG00000142319; ENSG00000276996; ENSG00000108576; ENSG00000232810; ENSG00000204490; ENSG00000228321; ENSG00000228849; ENSG00000228978; ENSG00000223952; ENSG00000230108; ENSG00000206439	29
ldl2021	Conditioned	PSN357	magma	SET	3	1.03207	0.84546	0.011006	0.15103	0.984093	0.15103	0.984093	0.124315	0.837651	48935	PSN357	ENSG00000068976; ENSG00000100504; ENSG00000100994	3
ldl2021	Conditioned	PT2385	magma	SET	2	-1.19454	-1.3779	-0.014647	0.88387	0.986936	0.88387	0.986936	0.917746	0.999944	48935	PT2385	ENSG00000164104; ENSG00000116016	2
ldl2021	Conditioned	PTC299	magma	SET	3	1.18337	0.90595	0.011794	0.11834	0.971884	0.11834	0.971884	0.0979907	0.795507	48935	PTC299	ENSG00000012779; ENSG00000275565; ENSG00000112715; ENSG00000102967	4
ldl2021	Conditioned	PTD10	magma	SET	2	0.317842	0.2964	0.0031506	0.37531	0.984093	0.37531	0.984093	0.334496	0.959205	48935	PTD10	ENSG00000125266; ENSG00000113851	2
ldl2021	Conditioned	PTEROSTILBENE	magma	SET	2	-0.133449	-0.10649	-0.0011319	0.55308	0.984093	0.55308	0.984093	0.534628	0.993407	48935	PTEROSTILBENE	ENSG00000127554; ENSG00000291944; ENSG00000073756	3
ldl2021	Conditioned	PTHRP	magma	SET	6	2.65544	1.4679	0.027022	0.0039643	0.327997	0.0039643	0.327997	0.00676423	0.443095	48935	PTHRP	ENSG00000110244; ENSG00000242252; ENSG00000124762; ENSG00000160801; ENSG00000102882; ENSG00000099331	6
ldl2021	Conditioned	PTX100	magma	SET	2	0.167517	0.24037	0.0025551	0.43348	0.984093	0.43348	0.984093	0.397183	0.974672	48935	PTX-100	ENSG00000164219; ENSG00000168522	2
ldl2021	Conditioned	PUCOTENLIMAB	magma	SET	2	-1.00923	-1.0712	-0.011387	0.84357	0.98656	0.84357	0.98656	0.876612	0.999944	48935	PUCOTENLIMAB	ENSG00000188389; ENSG00000276977; ENSG00000120217	3
ldl2021	Conditioned	PUERARIN	magma	SET	2	0.283154	0.27855	0.0029609	0.38853	0.984093	0.38853	0.984093	0.348462	0.963174	48935	PUERARIN	ENSG00000091831; ENSG00000111199	2
ldl2021	Conditioned	PUH71	magma	SET	2	-0.470598	-0.48241	-0.0051278	0.68103	0.984093	0.68103	0.984093	0.688459	0.999944	48935	PU-H71	ENSG00000096384; ENSG00000080824	2
ldl2021	Conditioned	PUMOSETRAG	magma	SET	6	0.18806	0.12884	0.0023717	0.42542	0.984093	0.42542	0.984093	0.388313	0.973084	48935	PUMOSETRAG	ENSG00000186090; ENSG00000186038; ENSG00000149305; ENSG00000178084; ENSG00000166736; ENSG00000164270	6
ldl2021	Conditioned	PUQUITINIB	magma	SET	13	0.532664	0.21917	0.0059378	0.29714	0.984093	0.29714	0.984093	0.255439	0.926804	48935	PUQUITINIB	ENSG00000057593; ENSG00000198734; ENSG00000145675; ENSG00000051382; ENSG00000105851; ENSG00000121879; ENSG00000105647; ENSG00000171608; ENSG00000141506; ENSG00000117461; ENSG00000146648; ENSG00000128052; ENSG00000113721	13
ldl2021	Conditioned	PURMORPHAMINE	magma	SET	2	-0.61374	-0.68966	-0.0073308	0.73029	0.984093	0.73029	0.984093	0.747631	0.999944	48935	PURMORPHAMINE	ENSG00000108839; ENSG00000128602	2
ldl2021	Conditioned	PUROMYCIN	magma	SET	18	0.493758	0.17441	0.0055593	0.31074	0.984093	0.31074	0.984093	0.268703	0.934326	48935	PUROMYCIN	ENSG00000180772; ENSG00000162747; ENSG00000203747; ENSG00000170606; ENSG00000006128; ENSG00000152266; ENSG00000174059; ENSG00000165496; ENSG00000142676; ENSG00000142541; ENSG00000174748; ENSG00000108298; ENSG00000125691; ENSG00000198242; ENSG00000037241; ENSG00000100316; ENSG00000145592; ENSG00000161016; ENSG00000137876	19
ldl2021	Conditioned	PURPUROGALLIN	magma	SET	4	0.126334	0.078009	0.0011726	0.44973	0.984093	0.44973	0.984093	0.415236	0.979145	48935	PURPUROGALLIN	ENSG00000114854; ENSG00000118194; ENSG00000129991; ENSG00000176749	4
ldl2021	Conditioned	PURVALANOLA	magma	SET	11	0.788679	0.2926	0.0072922	0.21516	0.984093	0.21516	0.984093	0.179244	0.886263	48935	PURVALANOLA	ENSG00000166888; ENSG00000126456; ENSG00000161960; ENSG00000135446; ENSG00000151247; ENSG00000170312; ENSG00000123374; ENSG00000164885; ENSG00000151292; ENSG00000117676; ENSG00000281877; ENSG00000197122; ENSG00000291971	13
ldl2021	Conditioned	PURVALANOLB	magma	SET	8	-0.591308	-0.23456	-0.0049858	0.72284	0.984093	0.72284	0.984093	0.738698	0.999944	48935	PURVALANOL_B	ENSG00000161960; ENSG00000135446; ENSG00000151247; ENSG00000123374; ENSG00000164885; ENSG00000100030; ENSG00000102882; ENSG00000135250	8
ldl2021	Conditioned	PUTRESCINE	magma	SET	4	0.53398	0.43309	0.0065101	0.29668	0.984093	0.29668	0.984093	0.255002	0.926428	48935	PUTRESCINE	ENSG00000141505; ENSG00000123505; ENSG00000168135; ENSG00000115758	4
ldl2021	Conditioned	PUUPEHENONE	magma	SET	2	-0.776487	-0.88535	-0.0094109	0.78126	0.985468	0.78126	0.985468	0.807333	0.999944	48935	PUUPEHENONE	ENSG00000100644; ENSG00000116016	2
ldl2021	Conditioned	PWT33579	magma	SET	2	0.442843	0.47858	0.0050871	0.32894	0.984093	0.32894	0.984093	0.286834	0.942341	48935	PWT-33579	ENSG00000198793; ENSG00000121879	2
ldl2021	Conditioned	PWT33587	magma	SET	9	1.35479	0.67902	0.015308	0.087752	0.92923	0.087752	0.92923	0.0740395	0.758541	48935	PWT-33587	ENSG00000105647; ENSG00000141506; ENSG00000145675; ENSG00000117461; ENSG00000051382; ENSG00000105851; ENSG00000121879; ENSG00000171608; ENSG00000198793	9
ldl2021	Conditioned	PX12	magma	SET	2	-0.756492	-0.86293	-0.0091726	0.77531	0.985333	0.77531	0.985333	0.800441	0.999944	48935	PX-12	ENSG00000136810; ENSG00000118432	2
ldl2021	Conditioned	PYRAZINAMIDE	magma	SET	2	1.38091	1.3538	0.01439	0.083663	0.918826	0.083663	0.918826	0.0709108	0.748607	48935	PYRAZINAMIDE	ENSG00000005381; ENSG00000169710	2
ldl2021	Conditioned	PYRAZOLE	magma	SET	3	-1.00386	-0.81667	-0.010632	0.84227	0.98656	0.84227	0.98656	0.875249	0.999944	48935	PYRAZOLE	ENSG00000138685; ENSG00000115263; ENSG00000100300	3
ldl2021	Conditioned	PYRAZOLOACRIDINE	magma	SET	2	0.54968	0.43262	0.0045986	0.29127	0.984093	0.29127	0.984093	0.249732	0.924855	48935	PYRAZOLOACRIDINE	ENSG00000131747; ENSG00000198900	2
ldl2021	Conditioned	PYRAZOLOPYRIMIDINE4N	magma	SET	2	0.385995	0.47736	0.0050742	0.34975	0.984093	0.34975	0.984093	0.308008	0.948772	48935	PYRAZOLOPYRIMIDINE_4N	ENSG00000157087; ENSG00000174437; ENSG00000067842	3
ldl2021	Conditioned	PYRIDABEN	magma	SET	2	0.249102	0.26365	0.0028025	0.40164	0.984093	0.40164	0.984093	0.362477	0.96797	48935	PYRIDABEN	ENSG00000185551; ENSG00000128310	2
ldl2021	Conditioned	PYRIDOXALPHOSPHATE	magma	SET	3	0.268597	0.17682	0.0023018	0.39412	0.984093	0.39412	0.984093	0.3544	0.964903	48935	PYRIDOXAL PHOSPHATE	ENSG00000130649; ENSG00000180210; ENSG00000183044	3
ldl2021	Conditioned	PYRIMETHAMINE	magma	SET	8	-0.530777	-0.26179	-0.0055646	0.70221	0.984093	0.70221	0.984093	0.713948	0.999944	48935	PYRIMETHAMINE	ENSG00000142494; ENSG00000109471; ENSG00000228716; ENSG00000213614; ENSG00000084207; ENSG00000110195; ENSG00000143727; ENSG00000168610; ENSG00000269335	9
ldl2021	Conditioned	PYRITHIONE	magma	SET	5	-0.833316	-0.55993	-0.0094099	0.79766	0.985735	0.79766	0.985735	0.826094	0.999944	48935	PYRITHIONE	ENSG00000160862; ENSG00000185760; ENSG00000053918; ENSG00000282076; ENSG00000075043; ENSG00000281151; ENSG00000117013	7
ldl2021	Conditioned	PYROGALLOLRED	magma	SET	5	-0.000201481	-0.00011077	-1.8615e-06	0.50008	0.984093	0.50008	0.984093	0.472429	0.986121	48935	PYROGALLOL_RED	ENSG00000107077; ENSG00000129991; ENSG00000157227; ENSG00000118194; ENSG00000114854	5
ldl2021	Conditioned	PYROTINIB	magma	SET	3	-0.955605	-1.0246	-0.013338	0.83035	0.986312	0.83035	0.986312	0.86246	0.999944	48935	PYROTINIB	ENSG00000204348; ENSG00000225682; ENSG00000236765; ENSG00000224313; ENSG00000206346; ENSG00000234798; ENSG00000163064; ENSG00000141736; ENSG00000146648	9
ldl2021	Conditioned	PYROVALERONE	magma	SET	2	-0.961518	-1.0694	-0.011367	0.83186	0.986312	0.83186	0.986312	0.864069	0.999944	48935	PYROVALERONE	ENSG00000103546; ENSG00000142319; ENSG00000276996	3
ldl2021	Conditioned	PYRROLIDINEDITHIOCARBAMATE	magma	SET	2	0.52188	0.5065	0.0053838	0.30088	0.984093	0.30088	0.984093	0.259066	0.929309	48935	PYRROLIDINE_DITHIOCARBAMATE	ENSG00000117594; ENSG00000173039	2
ldl2021	Conditioned	PYRVINIUM	magma	SET	2	0.108025	0.1089	0.0011575	0.45699	0.984093	0.45699	0.984093	0.423355	0.98089	48935	PYRVINIUM	ENSG00000134982; ENSG00000157764; ENSG00000169083	3
ldl2021	Conditioned	PYY1336MOUSERATPIG	magma	SET	2	0.160933	0.18488	0.0019652	0.43607	0.984093	0.43607	0.984093	0.400066	0.975828	48935	PYY-(13-36)_(MOUSE,_RAT,_PIG)	ENSG00000138772; ENSG00000164111	2
ldl2021	Conditioned	PYY336	magma	SET	5	-0.808538	-0.5826	-0.0097909	0.7906	0.985663	0.7906	0.985663	0.818066	0.999944	48935	PYY-(3-36)	ENSG00000164111; ENSG00000138772; ENSG00000185149; ENSG00000204174; ENSG00000164129	5
ldl2021	Conditioned	QAV680	magma	SET	2	-0.840173	-0.80586	-0.008566	0.79959	0.985735	0.79959	0.985735	0.82827	0.999944	48935	QAV680	ENSG00000111701; ENSG00000183134	2
ldl2021	Conditioned	QGC001	magma	SET	2	-0.0089315	-0.0094263	-0.0001002	0.50356	0.984093	0.50356	0.984093	0.476469	0.986637	48935	QGC-001	ENSG00000138792; ENSG00000123992	2
ldl2021	Conditioned	QR6401	magma	SET	2	-1.49017	-1.3253	-0.014087	0.93189	0.989733	0.93189	0.989733	0.960625	0.999944	48935	QR-6401	ENSG00000161960; ENSG00000135625	2
ldl2021	Conditioned	QUADAZOCINE	magma	SET	3	0.197187	0.14172	0.001845	0.42184	0.984093	0.42184	0.984093	0.384407	0.971391	48935	QUADAZOCINE	ENSG00000120868; ENSG00000164978; ENSG00000175336	3
ldl2021	Conditioned	QUARFLOXIN	magma	SET	3	1.03123	0.97093	0.01264	0.15123	0.984093	0.15123	0.984093	0.124479	0.837651	48935	QUARFLOXIN	ENSG00000012048; ENSG00000139618; ENSG00000115053	3
ldl2021	Conditioned	QUAZEPAM	magma	SET	15	-2.80281	-1.2956	-0.037702	0.99746	0.999267	0.99746	0.999267	0.999216	0.999944	48935	QUAZEPAM	ENSG00000111886; ENSG00000146276; ENSG00000186297; ENSG00000187730; ENSG00000163285; ENSG00000109158; ENSG00000166206; ENSG00000022355; ENSG00000182256; ENSG00000145864; ENSG00000113327; ENSG00000163288; ENSG00000151834; ENSG00000102287; ENSG00000011677; ENSG00000145863; ENSG00000268089; ENSG00000094755	18
ldl2021	Conditioned	QUAZINONE	magma	SET	2	0.456118	0.45776	0.0048657	0.32415	0.984093	0.32415	0.984093	0.282023	0.940112	48935	QUAZINONE	ENSG00000172572; ENSG00000152270	2
ldl2021	Conditioned	QUERCETAGETIN	magma	SET	3	1.83063	1.3915	0.018114	0.033592	0.737933	0.033592	0.737933	0.0324752	0.625285	48935	QUERCETAGETIN	ENSG00000173039; ENSG00000109320; ENSG00000077150	3
ldl2021	Conditioned	QUERCETIN	magma	SET	13	-1.03209	-0.37571	-0.010179	0.84898	0.98656	0.84898	0.98656	0.882317	0.999944	48935	QUERCETIN	ENSG00000154727; ENSG00000123143; ENSG00000005421; ENSG00000185122; ENSG00000284774; ENSG00000158402; ENSG00000197971; ENSG00000160447; ENSG00000101336; ENSG00000198130; ENSG00000105851; ENSG00000137193; ENSG00000081320; ENSG00000145626	14
ldl2021	Conditioned	QUETIAPINE	magma	SET	36	-2.24573	-0.56808	-0.025594	0.98763	0.996446	0.98763	0.996446	0.9957	0.999944	48935	QUETIAPINE	ENSG00000102468; ENSG00000147246; ENSG00000149295; ENSG00000120907; ENSG00000170214; ENSG00000171873; ENSG00000150594; ENSG00000274286; ENSG00000184160; ENSG00000168539; ENSG00000181072; ENSG00000133019; ENSG00000180720; ENSG00000184984; ENSG00000184845; ENSG00000151577; ENSG00000069696; ENSG00000276825; ENSG00000169676; ENSG00000196639; ENSG00000178394; ENSG00000135312; ENSG00000179546; ENSG00000168830; ENSG00000179097; ENSG00000166736; ENSG00000158748; ENSG00000148680; ENSG00000103546; ENSG00000166603; ENSG00000079841; ENSG00000021461; ENSG00000202601; ENSG00000029725; ENSG00000276158; ENSG00000117480; ENSG00000178188; ENSG00000222321; ENSG00000128829; ENSG00000156113; ENSG00000112425; ENSG00000170209	42
ldl2021	Conditioned	QUIFLAPON	magma	SET	2	0.412042	0.45613	0.0048484	0.34016	0.984093	0.34016	0.984093	0.298199	0.945644	48935	QUIFLAPON	ENSG00000012779; ENSG00000275565; ENSG00000132965	3
ldl2021	Conditioned	QUINALDINEBLUE	magma	SET	2	2.30329	2.4249	0.025776	0.010639	0.489488	0.010639	0.489488	0.013504	0.510666	48935	QUINALDINE_BLUE	ENSG00000197299; ENSG00000151090	2
ldl2021	Conditioned	QUINAPRIL	magma	SET	4	-1.83536	-1.4499	-0.021795	0.96677	0.992682	0.96677	0.992682	0.985072	0.999944	48935	QUINAPRIL	ENSG00000135744; ENSG00000159640; ENSG00000136997; ENSG00000177606	4
ldl2021	Conditioned	QUINAPRILAT	magma	SET	2	0.334079	0.34791	0.0036982	0.36916	0.984093	0.36916	0.984093	0.328039	0.95648	48935	QUINAPRILAT	ENSG00000167657; ENSG00000159640	2
ldl2021	Conditioned	QUINELORANE	magma	SET	2	-0.0660786	-0.071834	-0.00076356	0.52634	0.984093	0.52634	0.984093	0.503089	0.990158	48935	QUINELORANE	ENSG00000101986; ENSG00000149295; ENSG00000151577	3
ldl2021	Conditioned	QUINESTROL	magma	SET	2	0.540811	0.51476	0.0054717	0.29432	0.984093	0.29432	0.984093	0.252678	0.925583	48935	QUINESTROL	ENSG00000091831; ENSG00000140009	2
ldl2021	Conditioned	QUINIDINE	magma	SET	28	-1.90659	-0.50086	-0.019906	0.9717	0.993898	0.9717	0.993898	0.987904	0.999944	48935	QUINIDINE	ENSG00000141428; ENSG00000067560; ENSG00000136881; ENSG00000276559; ENSG00000135390; ENSG00000156273; ENSG00000100288; ENSG00000116039; ENSG00000232292; ENSG00000180509; ENSG00000107147; ENSG00000160870; ENSG00000144285; ENSG00000196876; ENSG00000169432; ENSG00000136531; ENSG00000153253; ENSG00000183873; ENSG00000185313; ENSG00000136546; ENSG00000007314; ENSG00000168356; ENSG00000130037; ENSG00000104848; ENSG00000143473; ENSG00000055118; ENSG00000140015; ENSG00000135750; ENSG00000099337; ENSG00000164638	30
ldl2021	Conditioned	QUINIDINEPOLYGALACTURONATE	magma	SET	10	-1.75908	-0.85623	-0.020347	0.96071	0.992363	0.96071	0.992363	0.981351	0.999944	48935	QUINIDINE_POLYGALACTURONATE	ENSG00000144285; ENSG00000183873; ENSG00000007314; ENSG00000136546; ENSG00000136531; ENSG00000169432; ENSG00000153253; ENSG00000168356; ENSG00000196876; ENSG00000185313	10
ldl2021	Conditioned	QUININE	magma	SET	11	0.413482	0.18242	0.0045464	0.33963	0.984093	0.33963	0.984093	0.297663	0.945538	48935	QUININE	ENSG00000130294; ENSG00000183770; ENSG00000137948; ENSG00000100288; ENSG00000109471; ENSG00000143207; ENSG00000160870; ENSG00000169704; ENSG00000182674; ENSG00000104783; ENSG00000164638	11
ldl2021	Conditioned	QUINOLINICACID	magma	SET	2	0.117835	0.10901	0.0011587	0.4531	0.984093	0.4531	0.984093	0.419016	0.980228	48935	QUINOLINIC_ACID	ENSG00000067955; ENSG00000159216	2
ldl2021	Conditioned	QUINOSOL	magma	SET	2	-0.280023	-0.24453	-0.0025993	0.61027	0.984093	0.61027	0.984093	0.60295	0.999533	48935	QUINOSOL	ENSG00000235268; ENSG00000111142	2
ldl2021	Conditioned	QUINPIROLE	magma	SET	7	-0.868871	-0.51511	-0.010242	0.80753	0.986111	0.80753	0.986111	0.83724	0.999944	48935	QUINPIROLE	ENSG00000184845; ENSG00000149295; ENSG00000151577; ENSG00000069696; ENSG00000276825; ENSG00000178394; ENSG00000102468; ENSG00000135914; ENSG00000147246	9
ldl2021	Conditioned	QUINUPRISTIN	magma	SET	2	-0.943252	-0.68399	-0.0072706	0.82722	0.986312	0.82722	0.986312	0.859033	0.999944	48935	QUINUPRISTIN	ENSG00000171421; ENSG00000168028	2
ldl2021	Conditioned	QUINUPRISTINDALFOPRISTIN	magma	SET	2	-0.943252	-0.68399	-0.0072706	0.82722	0.986312	0.82722	0.986312	0.859033	0.999944	48935	QUINUPRISTIN/DALFOPRISTIN	ENSG00000171421; ENSG00000168028	2
ldl2021	Conditioned	QUIPAZINE	magma	SET	8	-0.0280939	-0.014574	-0.00030978	0.51121	0.984093	0.51121	0.984093	0.485335	0.98715	48935	QUIPAZINE	ENSG00000178394; ENSG00000179546; ENSG00000102468; ENSG00000135914; ENSG00000147246; ENSG00000166736; ENSG00000149305; ENSG00000158748; ENSG00000108576	9
ldl2021	Conditioned	QUISINOSTAT	magma	SET	13	-1.66342	-0.66778	-0.018091	0.95188	0.991364	0.95188	0.991364	0.975527	0.999944	48935	QUISINOSTAT	ENSG00000137507; ENSG00000068024; ENSG00000164404; ENSG00000148935; ENSG00000094631; ENSG00000061273; ENSG00000196591; ENSG00000100429; ENSG00000116478; ENSG00000163517; ENSG00000048052; ENSG00000171720; ENSG00000108840; ENSG00000147099; ENSG00000135679	15
ldl2021	Conditioned	QUISQUALATE	magma	SET	10	-1.85537	-0.8331	-0.019797	0.96822	0.993057	0.96822	0.993057	0.98592	0.999944	48935	QUISQUALATE	ENSG00000086205; ENSG00000120251; ENSG00000171189; ENSG00000164418; ENSG00000152822; ENSG00000164082; ENSG00000198822; ENSG00000168959; ENSG00000196277; ENSG00000179603	10
ldl2021	Conditioned	QUIZARTINIB	magma	SET	10	-0.322716	-0.15653	-0.0037196	0.62654	0.984093	0.62654	0.984093	0.622629	0.999944	48935	QUIZARTINIB	ENSG00000119772; ENSG00000122025; ENSG00000157404; ENSG00000168769; ENSG00000110395; ENSG00000182054; ENSG00000165731; ENSG00000134853; ENSG00000182578; ENSG00000113721	10
ldl2021	Conditioned	QX314	magma	SET	2	-0.241287	-0.27111	-0.0028818	0.59533	0.984093	0.59533	0.984093	0.58496	0.999108	48935	QX-314	ENSG00000112062; ENSG00000106799	2
ldl2021	Conditioned	R1295	magma	SET	3	0.016993	0.011968	0.0001558	0.49322	0.984093	0.49322	0.984093	0.464567	0.985185	48935	R1295	ENSG00000150093; ENSG00000115232; ENSG00000139626	3
ldl2021	Conditioned	R1487	magma	SET	7	-0.40132	-0.20253	-0.0040269	0.6559	0.984093	0.6559	0.984093	0.658129	0.999944	48935	R-1487	ENSG00000105287; ENSG00000141551; ENSG00000071054; ENSG00000050748; ENSG00000115825; ENSG00000160551; ENSG00000112062	7
ldl2021	Conditioned	R16PMID32267688	magma	SET	3	0.217142	0.19789	0.0025762	0.41405	0.984093	0.41405	0.984093	0.37592	0.969965	48935	(R)-16_[PMID:_32267688]	ENSG00000248098; ENSG00000110092; ENSG00000083123	3
ldl2021	Conditioned	R333	magma	SET	2	-0.749722	-0.83534	-0.0088793	0.77328	0.985092	0.77328	0.985092	0.798081	0.999944	48935	R-333	ENSG00000105639; ENSG00000165025	2
ldl2021	Conditioned	R348	magma	SET	2	-0.749722	-0.83534	-0.0088793	0.77328	0.985092	0.77328	0.985092	0.798081	0.999944	48935	R-348	ENSG00000165025; ENSG00000105639	2
ldl2021	Conditioned	R3BDELTA2327RI5CHIMERICPEPTIDE	magma	SET	2	0.323643	0.2093	0.0022247	0.37311	0.984093	0.37311	0.984093	0.33217	0.958119	48935	R3(B&DELTA;23-27)R/I5_CHIMERIC_PEPTIDE	ENSG00000198931; ENSG00000142515	2
ldl2021	Conditioned	R3I5	magma	SET	2	0.323643	0.2093	0.0022247	0.37311	0.984093	0.37311	0.984093	0.33217	0.958119	48935	R3/I5	ENSG00000198931; ENSG00000142515	2
ldl2021	Conditioned	R406	magma	SET	5	-0.939697	-0.59916	-0.010069	0.82631	0.986312	0.82631	0.986312	0.858043	0.999944	48935	R406	ENSG00000165731; ENSG00000165025; ENSG00000010219; ENSG00000137714; ENSG00000120899	5
ldl2021	Conditioned	R547	magma	SET	7	-0.792761	-0.37519	-0.0074599	0.78603	0.985468	0.78603	0.985468	0.812815	0.999944	48935	R547	ENSG00000135446; ENSG00000161960; ENSG00000135625; ENSG00000170312; ENSG00000139687; ENSG00000123374; ENSG00000134058; ENSG00000277273	8
ldl2021	Conditioned	RABEPRAZOLE	magma	SET	4	0.487236	0.3653	0.0054911	0.31305	0.984093	0.31305	0.984093	0.270985	0.936201	48935	RABEPRAZOLE	ENSG00000105675; ENSG00000186009; ENSG00000049860; ENSG00000136634	4
ldl2021	Conditioned	RACEMENTHOL	magma	SET	3	-1.94139	-1.7582	-0.022888	0.97388	0.994402	0.97388	0.994402	0.989112	0.999944	48935	RACEMENTHOL	ENSG00000144481; ENSG00000167723; ENSG00000104321	3
ldl2021	Conditioned	RACEPINEPHRINE	magma	SET	4	0.33824	0.25297	0.0038025	0.36759	0.984093	0.36759	0.984093	0.326403	0.956203	48935	RACEPINEPHRINE	ENSG00000143322; ENSG00000002726; ENSG00000060971; ENSG00000169252	4
ldl2021	Conditioned	RACLOPRIDE	magma	SET	3	-0.189147	-0.1724	-0.0022444	0.57501	0.984093	0.57501	0.984093	0.560652	0.995863	48935	RACLOPRIDE	ENSG00000101986; ENSG00000149295; ENSG00000151577; ENSG00000178394	4
ldl2021	Conditioned	RADANAMYCIN	magma	SET	2	-0.470598	-0.48241	-0.0051278	0.68103	0.984093	0.68103	0.984093	0.688459	0.999944	48935	RADANAMYCIN	ENSG00000080824; ENSG00000096384	2
ldl2021	Conditioned	RADEZOLID	magma	SET	2	-0.943252	-0.68399	-0.0072706	0.82722	0.986312	0.82722	0.986312	0.859033	0.999944	48935	RADEZOLID	ENSG00000168028; ENSG00000171421	2
ldl2021	Conditioned	RADICICOL	magma	SET	3	-0.645067	-0.53996	-0.0070293	0.74055	0.984093	0.74055	0.984093	0.759746	0.999944	48935	RADICICOL	ENSG00000198400; ENSG00000096384; ENSG00000080824	3
ldl2021	Conditioned	RADIPRODIL	magma	SET	2	-1.27546	-1.3312	-0.01415	0.89892	0.98823	0.89892	0.98823	0.932059	0.999944	48935	RADIPRODIL	ENSG00000176884; ENSG00000273079	2
ldl2021	Conditioned	RADOTINIB	magma	SET	2	1.38065	1.4443	0.015353	0.083705	0.918826	0.083705	0.918826	0.0709426	0.748607	48935	RADOTINIB	ENSG00000097007; ENSG00000186716	2
ldl2021	Conditioned	RAF265	magma	SET	4	0.107313	0.08039	0.0012084	0.45727	0.984093	0.45727	0.984093	0.423679	0.98089	48935	RAF265	ENSG00000157764; ENSG00000128052; ENSG00000099617; ENSG00000132155	4
ldl2021	Conditioned	RAGAGLITAZAR	magma	SET	3	1.49179	1.3133	0.017096	0.067893	0.881503	0.067893	0.881503	0.0588078	0.715504	48935	RAGAGLITAZAR	ENSG00000186951; ENSG00000248098; ENSG00000110092	3
ldl2021	Conditioned	RALFINAMIDE	magma	SET	18	-2.83966	-0.99144	-0.031601	0.99774	0.999312	0.99774	0.999312	0.999297	0.999944	48935	RALFINAMIDE	ENSG00000148408; ENSG00000168356; ENSG00000183873; ENSG00000196876; ENSG00000198785; ENSG00000185313; ENSG00000136531; ENSG00000153253; ENSG00000273079; ENSG00000136546; ENSG00000169432; ENSG00000116032; ENSG00000176884; ENSG00000007314; ENSG00000183454; ENSG00000105464; ENSG00000144285; ENSG00000069535; ENSG00000161509	19
ldl2021	Conditioned	RALOXIFENE	magma	SET	7	0.706965	0.37513	0.0074588	0.2398	0.984093	0.2398	0.984093	0.20139	0.902476	48935	RALOXIFENE	ENSG00000140009; ENSG00000091831; ENSG00000102935; ENSG00000160712; ENSG00000104368; ENSG00000134352; ENSG00000242366	7
ldl2021	Conditioned	RALTEGRAVIR	magma	SET	2	2.30713	4.1503	0.044116	0.010532	0.487591	0.010532	0.487591	0.0134087	0.509946	48935	RALTEGRAVIR	ENSG00000241635; ENSG00000241119	2
ldl2021	Conditioned	RALTITREXED	magma	SET	9	-0.107549	-0.046317	-0.0010442	0.54282	0.984093	0.54282	0.984093	0.522458	0.991661	48935	RALTITREXED	ENSG00000228716; ENSG00000176890; ENSG00000173638; ENSG00000171791; ENSG00000215644; ENSG00000288269; ENSG00000123374; ENSG00000163631; ENSG00000111276; ENSG00000136877	10
ldl2021	Conditioned	RAMATERCEPT	magma	SET	2	0.330519	0.4424	0.0047026	0.37051	0.984093	0.37051	0.984093	0.329433	0.957183	48935	RAMATERCEPT	ENSG00000114739; ENSG00000138379	2
ldl2021	Conditioned	RAMATROBAN	magma	SET	6	0.327552	0.2	0.0036818	0.37163	0.984093	0.37163	0.984093	0.330612	0.957777	48935	RAMATROBAN	ENSG00000133895; ENSG00000111701; ENSG00000183134; ENSG00000267467; ENSG00000006638; ENSG00000152601	6
ldl2021	Conditioned	RAMELTEON	magma	SET	4	-1.11275	-0.87883	-0.01321	0.86708	0.986936	0.86708	0.986936	0.901064	0.999944	48935	RAMELTEON	ENSG00000134640; ENSG00000168412; ENSG00000151150; ENSG00000145362	4
ldl2021	Conditioned	RAMIPRIL	magma	SET	5	-0.650268	-0.41199	-0.0069236	0.74224	0.984093	0.74224	0.984093	0.761743	0.999944	48935	RAMIPRIL	ENSG00000087245; ENSG00000159640; ENSG00000167657; ENSG00000105329; ENSG00000118523	5
ldl2021	Conditioned	RAMOSETRON	magma	SET	5	-0.0728061	-0.055337	-0.00092996	0.52902	0.984093	0.52902	0.984093	0.506223	0.990158	48935	RAMOSETRON	ENSG00000166736; ENSG00000186038; ENSG00000149305; ENSG00000178084; ENSG00000186090	5
ldl2021	Conditioned	RAMUCIRUMAB	magma	SET	2	-1.28473	-1.4723	-0.01565	0.90055	0.98823	0.90055	0.98823	0.93357	0.999944	48935	RAMUCIRUMAB	ENSG00000128052; ENSG00000134853	2
ldl2021	Conditioned	RANATENSIN	magma	SET	2	1.03333	0.69225	0.0073584	0.15073	0.984093	0.15073	0.984093	0.124071	0.837089	48935	RANATENSIN	ENSG00000120437; ENSG00000075239	2
ldl2021	Conditioned	RANIBIZUMAB	magma	SET	3	0.912131	0.85287	0.011103	0.18086	0.984093	0.18086	0.984093	0.149277	0.863944	48935	RANIBIZUMAB	ENSG00000112715; ENSG00000169429; ENSG00000163468	3
ldl2021	Conditioned	RANITIDINE	magma	SET	7	-0.849512	-0.4625	-0.009196	0.80219	0.985735	0.80219	0.985735	0.831238	0.999944	48935	RANITIDINE	ENSG00000113749; ENSG00000170890; ENSG00000185010; ENSG00000170606; ENSG00000152266; ENSG00000110680; ENSG00000175003; ENSG00000134443	8
ldl2021	Conditioned	RANOLAZINE	magma	SET	5	0.17352	0.12141	0.0020404	0.43112	0.984093	0.43112	0.984093	0.39459	0.973945	48935	RANOLAZINE	ENSG00000122194; ENSG00000183873; ENSG00000007314; ENSG00000185313; ENSG00000169432	5
ldl2021	Conditioned	RAPACURONIUM	magma	SET	5	-1.51713	-0.9824	-0.01651	0.93537	0.990295	0.93537	0.990295	0.963352	0.999944	48935	RAPACURONIUM	ENSG00000170175; ENSG00000283946; ENSG00000138435; ENSG00000135902; ENSG00000196811; ENSG00000108556	6
ldl2021	Conditioned	RAPALINK1	magma	SET	2	-0.87231	-1.2686	-0.013484	0.80847	0.986117	0.80847	0.986117	0.838287	0.999944	48935	RAPALINK-1	ENSG00000105379; ENSG00000198793	2
ldl2021	Conditioned	RAPASTINEL	magma	SET	7	-2.08198	-1.0971	-0.021814	0.98132	0.995424	0.98132	0.995424	0.992905	0.999944	48935	RAPASTINEL	ENSG00000116032; ENSG00000105464; ENSG00000176884; ENSG00000198785; ENSG00000183454; ENSG00000273079; ENSG00000161509	7
ldl2021	Conditioned	RARN2508	magma	SET	3	-0.387309	-0.37971	-0.0049431	0.65073	0.984093	0.65073	0.984093	0.651889	0.999944	48935	(R)-ARN2508	ENSG00000205560; ENSG00000157184; ENSG00000072832	3
ldl2021	Conditioned	RASBURICASE	magma	SET	4	-0.629333	-0.49913	-0.0075027	0.73543	0.984093	0.73543	0.984093	0.753696	0.999944	48935	RASBURICASE	ENSG00000160211; ENSG00000065615; ENSG00000100243; ENSG00000166394; ENSG00000159348	5
ldl2021	Conditioned	RASGRPACTIVATOR1	magma	SET	3	-1.12002	-0.78649	-0.010239	0.86864	0.986936	0.86864	0.986936	0.902665	0.999944	48935	RASGRP_ACTIVATOR_1	ENSG00000172575; ENSG00000117151; ENSG00000183072	3
ldl2021	Conditioned	RASINHIBITOR	magma	SET	3	-0.310365	-0.25165	-0.0032761	0.62186	0.984093	0.62186	0.984093	0.616985	0.999944	48935	RAS_INHIBITOR	ENSG00000089685; ENSG00000105851; ENSG00000101412	3
ldl2021	Conditioned	RAUWOLFIASERPENTINA	magma	SET	5	-2.33457	-1.6861	-0.028336	0.99021	0.997085	0.99021	0.997085	0.996733	0.999944	48935	RAUWOLFIA SERPENTINA	ENSG00000274286; ENSG00000120907; ENSG00000171873; ENSG00000184160; ENSG00000150594; ENSG00000170214	6
ldl2021	Conditioned	RAUWOLFIASERPENTINAUSP	magma	SET	2	-0.583454	-0.53445	-0.005681	0.7202	0.984093	0.7202	0.984093	0.735543	0.999944	48935	RAUWOLFIA_SERPENTINA_(USP)	ENSG00000165646; ENSG00000151067; ENSG00000285479	3
ldl2021	Conditioned	RAUWOLSCINE	magma	SET	7	0.0133861	0.0080998	0.00016105	0.49466	0.984093	0.49466	0.984093	0.466208	0.985185	48935	RAUWOLSCINE	ENSG00000150594; ENSG00000002726; ENSG00000274286; ENSG00000184160; ENSG00000135312; ENSG00000179546; ENSG00000168830; ENSG00000135914	8
ldl2021	Conditioned	RAVULIZUMAB	magma	SET	7	-0.948987	-0.54897	-0.010915	0.82868	0.986312	0.82868	0.986312	0.860623	0.999944	48935	RAVULIZUMAB	ENSG00000169684; ENSG00000170175; ENSG00000283946; ENSG00000080644; ENSG00000108556; ENSG00000138435; ENSG00000147434; ENSG00000106804	8
ldl2021	Conditioned	RAZUPROTAFIB	magma	SET	2	-0.837556	-0.94225	-0.010016	0.79884	0.985735	0.79884	0.985735	0.827439	0.999944	48935	RAZUPROTAFIB	ENSG00000127329; ENSG00000120156	2
ldl2021	Conditioned	RBC8	magma	SET	2	-0.767227	-0.75901	-0.0080679	0.77852	0.985468	0.77852	0.985468	0.804172	0.999944	48935	RBC8	ENSG00000006451; ENSG00000144118	2
ldl2021	Conditioned	REACTIVEBLUE2	magma	SET	4	-0.385359	-0.25515	-0.0038353	0.65001	0.984093	0.65001	0.984093	0.651009	0.999944	48935	REACTIVE_BLUE-2	ENSG00000110330; ENSG00000164062; ENSG00000160224; ENSG00000134982	4
ldl2021	Conditioned	REBAMIPIDE	magma	SET	3	-0.454899	-0.34752	-0.004524	0.6754	0.984093	0.6754	0.984093	0.6817	0.999944	48935	REBAMIPIDE	ENSG00000171051; ENSG00000138685; ENSG00000100030	3
ldl2021	Conditioned	REBASTINIB	magma	SET	8	-1.04496	-0.5692	-0.012099	0.85197	0.98656	0.85197	0.98656	0.88547	0.999944	48935	REBASTINIB	ENSG00000120156; ENSG00000097007; ENSG00000186716; ENSG00000000938; ENSG00000122025; ENSG00000101336; ENSG00000254087; ENSG00000197122; ENSG00000291971	9
ldl2021	Conditioned	REBEMADLIN	magma	SET	3	1.63843	1.5824	0.0206	0.050671	0.823815	0.050671	0.823815	0.0456442	0.677875	48935	REBEMADLIN	ENSG00000141510; ENSG00000135679; ENSG00000139687	3
ldl2021	Conditioned	REBIMASTAT	magma	SET	6	-0.168497	-0.098982	-0.0018221	0.5669	0.984093	0.5669	0.984093	0.551035	0.993701	48935	REBIMASTAT	ENSG00000157227; ENSG00000196611; ENSG00000100985; ENSG00000137745; ENSG00000087245; ENSG00000118113	6
ldl2021	Conditioned	REBOXETINE	magma	SET	2	-1.58522	-1.7829	-0.018951	0.94353	0.990643	0.94353	0.990643	0.969546	0.999944	48935	REBOXETINE	ENSG00000103546; ENSG00000172116	2
ldl2021	Conditioned	RECILISIB	magma	SET	8	1.47894	0.75096	0.015962	0.069587	0.884478	0.069587	0.884478	0.0601117	0.72006	48935	RECILISIB	ENSG00000145675; ENSG00000141506; ENSG00000105647; ENSG00000117461; ENSG00000051382; ENSG00000121879; ENSG00000171608; ENSG00000105851	8
ldl2021	Conditioned	RECOMBINANT70KDHEATSHOCKPROTEIN	magma	SET	7	-1.02571	-0.53862	-0.01071	0.84748	0.98656	0.84748	0.98656	0.880743	0.999944	48935	RECOMBINANT_70-KD_HEAT-SHOCK_PROTEIN	ENSG00000156709; ENSG00000089250; ENSG00000132002; ENSG00000181019; ENSG00000185122; ENSG00000284774; ENSG00000204520; ENSG00000235233; ENSG00000233051; ENSG00000231225; ENSG00000183214; ENSG00000011465; ENSG00000184937; ENSG00000136869	14
ldl2021	Conditioned	RECOMBINANTBETACHEMOKINE	magma	SET	2	0.525058	0.5406	0.0057464	0.29978	0.984093	0.29978	0.984093	0.257997	0.928886	48935	RECOMBINANT_BETA_CHEMOKINE	ENSG00000145649; ENSG00000102962	2
ldl2021	Conditioned	RECOMBINANTCHEMOKINE	magma	SET	8	-0.802085	-0.42622	-0.0090596	0.78874	0.985633	0.78874	0.985633	0.815923	0.999944	48935	RECOMBINANT_CHEMOKINE	ENSG00000102962; ENSG00000079385; ENSG00000133048; ENSG00000005844; ENSG00000121966; ENSG00000160683; ENSG00000137077; ENSG00000276409; ENSG00000277236; ENSG00000120949	10
ldl2021	Conditioned	RECOMBINANTCOLONYSTIMULATINGFACTOR	magma	SET	2	1.72013	1.7203	0.018286	0.042718	0.786162	0.042718	0.786162	0.0395256	0.655794	48935	RECOMBINANT_COLONY_STIMULATING_FACTOR	ENSG00000242252; ENSG00000182871; ENSG00000292234	3
ldl2021	Conditioned	RECOMBINANTCYTOKINE	magma	SET	16	1.09683	0.41403	0.012443	0.13637	0.984093	0.13637	0.984093	0.112371	0.820479	48935	RECOMBINANT_CYTOKINE	ENSG00000184937; ENSG00000125347; ENSG00000164821; ENSG00000285318; ENSG00000171223; ENSG00000183625; ENSG00000124107; ENSG00000213903; ENSG00000285456; ENSG00000111641; ENSG00000000938; ENSG00000134086; ENSG00000007264; ENSG00000059804; ENSG00000108700; ENSG00000185652; ENSG00000180914; ENSG00000069702	18
ldl2021	Conditioned	RECOMBINANTEOTAXIN	magma	SET	6	1.11048	0.71373	0.013139	0.1334	0.984093	0.1334	0.984093	0.109997	0.816675	48935	RECOMBINANT_EOTAXIN	ENSG00000107643; ENSG00000166888; ENSG00000203747; ENSG00000122194; ENSG00000102962; ENSG00000010278	6
ldl2021	Conditioned	RECOMBINANTFASLIGAND	magma	SET	3	-0.937896	-0.83212	-0.010833	0.82585	0.986312	0.82585	0.986312	0.857536	0.999944	48935	RECOMBINANT_FAS_LIGAND	ENSG00000172179; ENSG00000163599; ENSG00000160255; ENSG00000265972	4
ldl2021	Conditioned	RECOMBINANTFIBROBLASTGROWTHFACTOR2	magma	SET	8	-0.359802	-0.18768	-0.0039893	0.6405	0.984093	0.6405	0.984093	0.639515	0.999944	48935	RECOMBINANT_FIBROBLAST_GROWTH_FACTOR_2	ENSG00000117394; ENSG00000095752; ENSG00000069702; ENSG00000155511; ENSG00000180772; ENSG00000125675; ENSG00000081041; ENSG00000154928; ENSG00000111641; ENSG00000152578	10
ldl2021	Conditioned	RECOMBINANTFLT3LIGAND	magma	SET	3	0.553501	0.55349	0.0072055	0.28996	0.984093	0.28996	0.984093	0.248475	0.924855	48935	RECOMBINANT_FLT3_LIGAND	ENSG00000203747; ENSG00000110395; ENSG00000087088	3
ldl2021	Conditioned	RECOMBINANTHEPATOCYTEGROWTHFACTOR	magma	SET	8	1.31944	0.72609	0.015433	0.093519	0.942127	0.093519	0.942127	0.0785037	0.765206	48935	RECOMBINANT_HEPATOCYTE_GROWTH_FACTOR	ENSG00000197408; ENSG00000124107; ENSG00000101412; ENSG00000167244; ENSG00000129152; ENSG00000181856; ENSG00000288174; ENSG00000144566; ENSG00000079112	9
ldl2021	Conditioned	RECOMBINANTHEREGULIN	magma	SET	6	0.813928	0.46341	0.0085309	0.20785	0.984093	0.20785	0.984093	0.172742	0.881203	48935	RECOMBINANT_HEREGULIN	ENSG00000157168; ENSG00000134363; ENSG00000112062; ENSG00000177885; ENSG00000105220; ENSG00000282019; ENSG00000131095	7
ldl2021	Conditioned	RECOMBINANTHUMANINTERLEUKIN15	magma	SET	2	-0.544595	-0.61561	-0.0065436	0.70699	0.984093	0.70699	0.984093	0.719654	0.999944	48935	RECOMBINANT_HUMAN_INTERLEUKIN-15	ENSG00000147168; ENSG00000100385; ENSG00000134470	3
ldl2021	Conditioned	RECOMBINANTHUMANSTEMCELLFACTOR	magma	SET	5	0.488119	0.34183	0.0057447	0.31273	0.984093	0.31273	0.984093	0.270668	0.935795	48935	RECOMBINANT_HUMAN_STEM_CELL_FACTOR	ENSG00000124762; ENSG00000111641; ENSG00000105372; ENSG00000203747; ENSG00000007264	5
ldl2021	Conditioned	RECOMBINANTINHIBIN	magma	SET	2	0.718272	0.77559	0.0082442	0.23631	0.984093	0.23631	0.984093	0.198207	0.900811	48935	RECOMBINANT_INHIBIN	ENSG00000134363; ENSG00000087088	2
ldl2021	Conditioned	RECOMBINANTINTERFERON	magma	SET	22	-0.648891	-0.18775	-0.0066153	0.74179	0.984093	0.74179	0.984093	0.761207	0.999944	48935	RECOMBINANT_INTERFERON	ENSG00000076662; ENSG00000150782; ENSG00000150337; ENSG00000128422; ENSG00000007306; ENSG00000280501; ENSG00000181143; ENSG00000291738; ENSG00000108700; ENSG00000100448; ENSG00000011465; ENSG00000137809; ENSG00000129152; ENSG00000204498; ENSG00000234530; ENSG00000227565; ENSG00000236196; ENSG00000235125; ENSG00000206440; ENSG00000236346; ENSG00000265531; ENSG00000135318; ENSG00000164692; ENSG00000167244; ENSG00000185664; ENSG00000168310; ENSG00000243772; ENSG00000283702; ENSG00000284241; ENSG00000277484; ENSG00000277317; ENSG00000283996; ENSG00000283790; ENSG00000273887; ENSG00000274108; ENSG00000278369; ENSG00000274402; ENSG00000275623; ENSG00000275008; ENSG00000284504; ENSG00000283708; ENSG00000284333; ENSG00000276459; ENSG00000278327; ENSG00000277554; ENSG00000284132; ENSG00000276590; ENSG00000284510; ENSG00000284044; ENSG00000273947; ENSG00000274952; ENSG00000276218; ENSG00000274830; ENSG00000275658; ENSG00000284236; ENSG00000277924; ENSG00000274410; ENSG00000126456; ENSG00000198788; ENSG00000278466; ENSG00000234745; ENSG00000224608; ENSG00000223532; ENSG00000232126; ENSG00000206450; ENSG00000228964; ENSG00000108622; ENSG00000119922; ENSG00000175130	69
ldl2021	Conditioned	RECOMBINANTINTERFERONALFA	magma	SET	6	1.27533	0.72703	0.013384	0.1011	0.956745	0.1011	0.956745	0.0844215	0.779733	48935	RECOMBINANT_INTERFERON_ALFA	ENSG00000136997; ENSG00000169429; ENSG00000131759; ENSG00000107447; ENSG00000130427; ENSG00000101076	6
ldl2021	Conditioned	RECOMBINANTINTERFERONBETA	magma	SET	2	-1.56755	-1.7881	-0.019007	0.94151	0.990461	0.94151	0.990461	0.968025	0.999944	48935	RECOMBINANT_INTERFERON_BETA	ENSG00000170345; ENSG00000185652	2
ldl2021	Conditioned	RECOMBINANTINTERLEUKIN	magma	SET	7	0.1444	0.084851	0.0016871	0.44259	0.984093	0.44259	0.984093	0.407292	0.976897	48935	RECOMBINANT_INTERLEUKIN	ENSG00000171791; ENSG00000112062; ENSG00000110448; ENSG00000106366; ENSG00000175445; ENSG00000168610; ENSG00000196839	7
ldl2021	Conditioned	RECOMBINANTINTERLEUKIN1	magma	SET	11	-0.569245	-0.24691	-0.0061536	0.7154	0.984093	0.7154	0.984093	0.729793	0.999944	48935	RECOMBINANT_INTERLEUKIN-1	ENSG00000115594; ENSG00000108700; ENSG00000019991; ENSG00000160951; ENSG00000128342; ENSG00000115590; ENSG00000123358; ENSG00000198001; ENSG00000140678; ENSG00000198959; ENSG00000103495	11
ldl2021	Conditioned	RECOMBINANTINTERLEUKIN17	magma	SET	3	-0.294644	-0.18935	-0.002465	0.61586	0.984093	0.61586	0.984093	0.609719	0.999944	48935	RECOMBINANT_INTERLEUKIN-17	ENSG00000102970; ENSG00000112116; ENSG00000163702	3
ldl2021	Conditioned	RECOMBINANTINTERLEUKIN1BETA	magma	SET	2	-0.733704	-0.85792	-0.0091193	0.76842	0.985092	0.76842	0.985092	0.79242	0.999944	48935	RECOMBINANT_INTERLEUKIN-1-BETA	ENSG00000111537; ENSG00000170345	2
ldl2021	Conditioned	RECOMBINANTINTERLEUKIN1RECEPTORANTAGONIST	magma	SET	2	-0.526875	-0.58383	-0.0062059	0.70085	0.984093	0.70085	0.984093	0.71231	0.999944	48935	RECOMBINANT_INTERLEUKIN-1_RECEPTOR_ANTAGONIST	ENSG00000089250; ENSG00000176697	2
ldl2021	Conditioned	RECOMBINANTINTERLEUKIN2	magma	SET	2	-0.818568	-0.89273	-0.0094893	0.79348	0.985735	0.79348	0.985735	0.821353	0.999944	48935	RECOMBINANT_INTERLEUKIN-2	ENSG00000147168; ENSG00000134460; ENSG00000100385	3
ldl2021	Conditioned	RECOMBINANTINTERLEUKIN8	magma	SET	4	0.294579	0.24364	0.0036624	0.38416	0.984093	0.38416	0.984093	0.343838	0.961075	48935	RECOMBINANT_INTERLEUKIN-8	ENSG00000162747; ENSG00000203747; ENSG00000198959; ENSG00000170180	4
ldl2021	Conditioned	RECOMBINANTLYMPHOKINE	magma	SET	6	0.128561	0.073173	0.001347	0.44885	0.984093	0.44885	0.984093	0.41427	0.978881	48935	RECOMBINANT_LYMPHOKINE	ENSG00000104368; ENSG00000196735; ENSG00000225890; ENSG00000257473; ENSG00000236418; ENSG00000231823; ENSG00000223793; ENSG00000233192; ENSG00000206301; ENSG00000228284; ENSG00000231526; ENSG00000225103; ENSG00000232062; ENSG00000206305; ENSG00000237541; ENSG00000138685; ENSG00000175445; ENSG00000005844; ENSG00000160255; ENSG00000169344	20
ldl2021	Conditioned	RECOMBINANTLYMPHOTOXINBETA	magma	SET	2	-0.65824	-0.69056	-0.0073404	0.74481	0.984093	0.74481	0.984093	0.764787	0.999944	48935	RECOMBINANT_LYMPHOTOXIN_BETA	ENSG00000137077; ENSG00000169429	2
ldl2021	Conditioned	RECOMBINANTMONOCYTECHEMOATTRACTANTPROTEIN1	magma	SET	7	-0.548414	-0.28404	-0.0056477	0.70829	0.984093	0.70829	0.984093	0.721227	0.999944	48935	RECOMBINANT_MONOCYTE_CHEMOATTRACTANT_PROTEIN-1	ENSG00000078549; ENSG00000121807; ENSG00000152266; ENSG00000011405; ENSG00000106366; ENSG00000138071; ENSG00000108691	7
ldl2021	Conditioned	RECOMBINANTNEUROTROPHICFACTOR	magma	SET	5	-0.29066	-0.18738	-0.003149	0.61434	0.984093	0.61434	0.984093	0.607869	0.999944	48935	RECOMBINANT_NEUROTROPHIC_FACTOR	ENSG00000100292; ENSG00000072310; ENSG00000175197; ENSG00000081041; ENSG00000089250	5
ldl2021	Conditioned	RECOMBINANTPROTHYMOSINALPHA	magma	SET	2	-1.53987	-1.7322	-0.018412	0.93819	0.990295	0.93819	0.990295	0.965534	0.999944	48935	RECOMBINANT_PROTHYMOSIN_ALPHA	ENSG00000197919; ENSG00000196839	2
ldl2021	Conditioned	RECOMBINANTRANTES	magma	SET	5	0.605576	0.34017	0.0057166	0.2724	0.984093	0.2724	0.984093	0.231646	0.918484	48935	RECOMBINANT_RANTES	ENSG00000276409; ENSG00000277236; ENSG00000121966; ENSG00000102962; ENSG00000122861; ENSG00000069702; ENSG00000160255	7
ldl2021	Conditioned	RECOMBINANTTRANSFORMINGGROWTHFACTOR	magma	SET	17	0.87982	0.3055	0.0094636	0.18949	0.984093	0.18949	0.984093	0.156704	0.868071	48935	RECOMBINANT_TRANSFORMING_GROWTH_FACTOR	ENSG00000147403; ENSG00000129152; ENSG00000183963; ENSG00000164692; ENSG00000182752; ENSG00000104889; ENSG00000148344; ENSG00000181104; ENSG00000136931; ENSG00000072694; ENSG00000100603; ENSG00000173083; ENSG00000185652; ENSG00000073861; ENSG00000130164; ENSG00000105398; ENSG00000160801; ENSG00000141646	18
ldl2021	Conditioned	RECOMBINANTTRANSFORMINGGROWTHFACTORBETA1	magma	SET	14	0.677056	0.23374	0.0065713	0.24919	0.984093	0.24919	0.984093	0.20997	0.906644	48935	RECOMBINANT_TRANSFORMING_GROWTH_FACTOR-BETA_1	ENSG00000170430; ENSG00000165949; ENSG00000275214; ENSG00000168621; ENSG00000205403; ENSG00000163501; ENSG00000115966; ENSG00000149591; ENSG00000104889; ENSG00000184205; ENSG00000261857; ENSG00000166922; ENSG00000277614; ENSG00000281931; ENSG00000115461; ENSG00000180772; ENSG00000173198; ENSG00000119950; ENSG00000042832; ENSG00000164483	20
ldl2021	Conditioned	RECOMBINANTTRANSFORMINGGROWTHFACTORBETA2	magma	SET	5	-0.5999	-0.42047	-0.0070662	0.72571	0.984093	0.72571	0.984093	0.742136	0.999944	48935	RECOMBINANT_TRANSFORMING_GROWTH_FACTOR-BETA-2	ENSG00000112062; ENSG00000069702; ENSG00000152266; ENSG00000164692; ENSG00000164400	5
ldl2021	Conditioned	RECOMBINANTTUMORNECROSISFACTORBETA	magma	SET	2	-0.308403	-0.26782	-0.0028469	0.62111	0.984093	0.62111	0.984093	0.616077	0.999944	48935	RECOMBINANT_TUMOR_NECROSIS_FACTOR-BETA	ENSG00000117560; ENSG00000102970	2
ldl2021	Conditioned	RECOMBINANTTUMORNECROSISFACTORFAMILYPROTEIN	magma	SET	13	-0.196579	-0.084519	-0.0022898	0.57792	0.984093	0.57792	0.984093	0.564124	0.996704	48935	RECOMBINANT_TUMOR_NECROSIS_FACTOR_FAMILY_PROTEIN	ENSG00000047457; ENSG00000154736; ENSG00000135346; ENSG00000134363; ENSG00000196689; ENSG00000137869; ENSG00000100448; ENSG00000026508; ENSG00000137203; ENSG00000187796; ENSG00000186153; ENSG00000116824; ENSG00000189052	13
ldl2021	Conditioned	RECOMBINANTVASCULARENDOTHELIALGROWTHFACTOR	magma	SET	11	-0.643486	-0.29915	-0.0074554	0.74004	0.984093	0.74004	0.984093	0.759129	0.999944	48935	RECOMBINANT_VASCULAR_ENDOTHELIAL_GROWTH_FACTOR	ENSG00000134086; ENSG00000148344; ENSG00000007171; ENSG00000078900; ENSG00000164362; ENSG00000157168; ENSG00000198959; ENSG00000010810; ENSG00000129152; ENSG00000091879; ENSG00000118523	11
ldl2021	Conditioned	REDIOCIDEA	magma	SET	2	-0.662514	-0.65779	-0.006992	0.74617	0.984093	0.74617	0.984093	0.766417	0.999944	48935	REDIOCIDE_A	ENSG00000154229; ENSG00000215644; ENSG00000288269	3
ldl2021	Conditioned	REF1520	magma	SET	2	0.117926	0.1194	0.0012692	0.45306	0.984093	0.45306	0.984093	0.418974	0.980228	48935	(R)-EF-1520	ENSG00000149516; ENSG00000284903; ENSG00000170458	3
ldl2021	Conditioned	REFAMETINIB	magma	SET	10	0.871572	0.41092	0.0097648	0.19172	0.984093	0.19172	0.984093	0.158637	0.869778	48935	REFAMETINIB	ENSG00000102882; ENSG00000169032; ENSG00000118046; ENSG00000126934; ENSG00000108984; ENSG00000065559; ENSG00000137764; ENSG00000160113; ENSG00000034152; ENSG00000076984	10
ldl2021	Conditioned	REGADENOSON	magma	SET	4	0.145743	0.10064	0.0015128	0.44206	0.984093	0.44206	0.984093	0.406693	0.97674	48935	REGADENOSON	ENSG00000128271; ENSG00000163485; ENSG00000170425; ENSG00000282608; ENSG00000116748	5
ldl2021	Conditioned	REGLITAZAR	magma	SET	2	0.391248	0.43139	0.0045855	0.34781	0.984093	0.34781	0.984093	0.306007	0.948171	48935	REGLITAZAR	ENSG00000248098; ENSG00000110092	2
ldl2021	Conditioned	REGORAFENIB	magma	SET	20	0.5123	0.16972	0.0057019	0.30423	0.984093	0.30423	0.984093	0.262313	0.931169	48935	REGORAFENIB	ENSG00000132155; ENSG00000165731; ENSG00000157404; ENSG00000120156; ENSG00000162733; ENSG00000185386; ENSG00000142627; ENSG00000109670; ENSG00000178764; ENSG00000113721; ENSG00000134853; ENSG00000128052; ENSG00000077782; ENSG00000157764; ENSG00000111816; ENSG00000198400; ENSG00000037280; ENSG00000102755; ENSG00000097007; ENSG00000066468	20
ldl2021	Conditioned	RELACATIB	magma	SET	2	-0.0402375	-0.031343	-0.00033316	0.51605	0.984093	0.51605	0.984093	0.491015	0.988028	48935	RELACATIB	ENSG00000143387; ENSG00000165457	2
ldl2021	Conditioned	RELAMORELIN	magma	SET	2	1.12502	1.1419	0.012138	0.13029	0.984093	0.13029	0.984093	0.107504	0.814452	48935	RELAMORELIN	ENSG00000121853; ENSG00000157017	2
ldl2021	Conditioned	RELATLIMAB	magma	SET	2	2.61881	2.8236	0.030014	0.0044172	0.343078	0.0044172	0.343078	0.00726692	0.446783	48935	RELATLIMAB	ENSG00000082701; ENSG00000089692	2
ldl2021	Conditioned	RELAXIN	magma	SET	3	0.588554	0.36561	0.0047596	0.27808	0.984093	0.27808	0.984093	0.237053	0.919291	48935	RELAXIN	ENSG00000142192; ENSG00000157500; ENSG00000198931	3
ldl2021	Conditioned	RELAXIN1	magma	SET	2	-0.162411	-0.16213	-0.0017233	0.56451	0.984093	0.56451	0.984093	0.548184	0.993407	48935	RELAXIN-1	ENSG00000157500; ENSG00000142192	2
ldl2021	Conditioned	RELAXIN3	magma	SET	4	0.183343	0.099524	0.001496	0.42727	0.984093	0.42727	0.984093	0.390341	0.973343	48935	RELAXIN-3	ENSG00000157500; ENSG00000142192; ENSG00000198931; ENSG00000142515	4
ldl2021	Conditioned	RELAXIN3BCHAIN	magma	SET	2	0.323643	0.2093	0.0022247	0.37311	0.984093	0.37311	0.984093	0.33217	0.958119	48935	RELAXIN-3_(B_CHAIN)	ENSG00000142515; ENSG00000198931	2
ldl2021	Conditioned	RELCOVAPTAN	magma	SET	3	-0.481634	-0.45748	-0.0059555	0.68496	0.984093	0.68496	0.984093	0.693205	0.999944	48935	RELCOVAPTAN	ENSG00000166148; ENSG00000180914; ENSG00000198049; ENSG00000126895	4
ldl2021	Conditioned	RELDESEMTIV	magma	SET	3	0.0265574	0.021448	0.00027921	0.48941	0.984093	0.48941	0.984093	0.460194	0.985151	48935	RELDESEMTIV	ENSG00000101470; ENSG00000130595; ENSG00000288250; ENSG00000130598; ENSG00000288219	5
ldl2021	Conditioned	RELENOPRIDE	magma	SET	2	0.16413	0.18568	0.0019737	0.43482	0.984093	0.43482	0.984093	0.398671	0.975333	48935	RELENOPRIDE	ENSG00000164270; ENSG00000171428	2
ldl2021	Conditioned	RELUGOLIX	magma	SET	2	1.43804	2.1132	0.022462	0.075223	0.89903	0.075223	0.89903	0.0644124	0.735766	48935	RELUGOLIX	ENSG00000109163; ENSG00000138039	2
ldl2021	Conditioned	RELUTRIGINE	magma	SET	4	-0.135047	-0.089393	-0.0013437	0.55371	0.984093	0.55371	0.984093	0.535384	0.993407	48935	RELUTRIGINE	ENSG00000109705; ENSG00000174483; ENSG00000125124; ENSG00000030110	4
ldl2021	Conditioned	REMACEMIDE	magma	SET	2	-0.989934	-0.9107	-0.0096804	0.83889	0.98656	0.83889	0.98656	0.871636	0.999944	48935	REMACEMIDE	ENSG00000176884; ENSG00000123636; ENSG00000226266	3
ldl2021	Conditioned	REMIFENTANIL	magma	SET	6	1.34862	0.78928	0.01453	0.088739	0.929472	0.088739	0.929472	0.0747988	0.75997	48935	REMIFENTANIL	ENSG00000112038; ENSG00000122375; ENSG00000007402; ENSG00000181804; ENSG00000129925; ENSG00000093010	6
ldl2021	Conditioned	REMIMAZOLAM	magma	SET	13	-2.77431	-1.3856	-0.037538	0.99723	0.999238	0.99723	0.999238	0.999146	0.999944	48935	REMIMAZOLAM	ENSG00000022355; ENSG00000166206; ENSG00000182256; ENSG00000186297; ENSG00000109158; ENSG00000094755; ENSG00000011677; ENSG00000163285; ENSG00000102287; ENSG00000187730; ENSG00000163288; ENSG00000151834; ENSG00000113327; ENSG00000268089; ENSG00000145864; ENSG00000145863; ENSG00000204681; ENSG00000237051; ENSG00000232632; ENSG00000237112; ENSG00000232569; ENSG00000206466; ENSG00000206511	23
ldl2021	Conditioned	REMINERTANT	magma	SET	4	1.22839	1.1001	0.016537	0.10965	0.96551	0.10965	0.96551	0.091146	0.78855	48935	REMINERTANT	ENSG00000101188; ENSG00000138279; ENSG00000197043; ENSG00000169006	4
ldl2021	Conditioned	REMOGLIFLOZIN	magma	SET	2	1.32589	1.5021	0.015967	0.092451	0.940866	0.092451	0.940866	0.0776837	0.764917	48935	REMOGLIFLOZIN	ENSG00000198851; ENSG00000167286	2
ldl2021	Conditioned	REMOGLIFLOZINETABONATE	magma	SET	2	-1.78994	-1.7785	-0.018904	0.96326	0.992541	0.96326	0.992541	0.982932	0.999944	48935	REMOGLIFLOZIN_ETABONATE	ENSG00000140675; ENSG00000100191	2
ldl2021	Conditioned	REMOXIPRIDE	magma	SET	5	0.121314	0.07904	0.0013283	0.45172	0.984093	0.45172	0.984093	0.417479	0.979981	48935	REMOXIPRIDE	ENSG00000149295; ENSG00000151577; ENSG00000069696; ENSG00000276825; ENSG00000102468; ENSG00000147955	6
ldl2021	Conditioned	RENZAPRIDE	magma	SET	8	-0.254549	-0.1487	-0.0031608	0.60046	0.984093	0.60046	0.984093	0.591124	0.999108	48935	RENZAPRIDE	ENSG00000186038; ENSG00000186090; ENSG00000149305; ENSG00000178084; ENSG00000166736; ENSG00000164270; ENSG00000171428; ENSG00000135914	8
ldl2021	Conditioned	REPAGLINIDE	magma	SET	12	0.498127	0.2207	0.0057448	0.3092	0.984093	0.3092	0.984093	0.267163	0.933365	48935	REPAGLINIDE	ENSG00000151704; ENSG00000138115; ENSG00000187486; ENSG00000148737; ENSG00000073792; ENSG00000198929; ENSG00000164756; ENSG00000053918; ENSG00000282076; ENSG00000162992; ENSG00000006071; ENSG00000069431; ENSG00000132170	13
ldl2021	Conditioned	REPARIXIN	magma	SET	2	0.333565	0.42256	0.0044916	0.36936	0.984093	0.36936	0.984093	0.328234	0.956582	48935	REPARIXIN	ENSG00000163464; ENSG00000180871	2
ldl2021	Conditioned	REPINOTAN	magma	SET	2	-0.0800073	-0.059427	-0.00063169	0.53188	0.984093	0.53188	0.984093	0.509595	0.990576	48935	REPINOTAN	ENSG00000121410; ENSG00000178394	2
ldl2021	Conditioned	REPOTRECTINIB	magma	SET	11	-0.664355	-0.30749	-0.0076633	0.74676	0.984093	0.74676	0.984093	0.767107	0.999944	48935	REPOTRECTINIB	ENSG00000047936; ENSG00000143924; ENSG00000171094; ENSG00000135144; ENSG00000108591; ENSG00000113070; ENSG00000140538; ENSG00000124145; ENSG00000019582; ENSG00000148053; ENSG00000198400	11
ldl2021	Conditioned	REPSOX	magma	SET	2	0.532058	0.59681	0.0063439	0.29735	0.984093	0.29735	0.984093	0.255639	0.927023	48935	REPSOX	ENSG00000106799; ENSG00000176105	2
ldl2021	Conditioned	RESACTINA	magma	SET	2	0.0848996	0.096794	0.0010289	0.46617	0.984093	0.46617	0.984093	0.433725	0.981375	48935	RESACTIN_A	ENSG00000125618; ENSG00000185551	2
ldl2021	Conditioned	RESCINNAMINE	magma	SET	2	-0.550752	-0.50526	-0.0053707	0.70909	0.984093	0.70909	0.984093	0.722194	0.999944	48935	RESCINNAMINE	ENSG00000165646; ENSG00000159640	2
ldl2021	Conditioned	RESEQUINIL	magma	SET	13	-2.77431	-1.3856	-0.037538	0.99723	0.999238	0.99723	0.999238	0.999146	0.999944	48935	RESEQUINIL	ENSG00000166206; ENSG00000145864; ENSG00000187730; ENSG00000109158; ENSG00000182256; ENSG00000151834; ENSG00000022355; ENSG00000094755; ENSG00000163288; ENSG00000113327; ENSG00000145863; ENSG00000186297; ENSG00000268089; ENSG00000102287; ENSG00000163285; ENSG00000011677	16
ldl2021	Conditioned	RESERPINE	magma	SET	9	-0.76351	-0.35504	-0.0080041	0.77742	0.985468	0.77742	0.985468	0.802892	0.999944	48935	RESERPINE	ENSG00000249230; ENSG00000140945; ENSG00000147437; ENSG00000019991; ENSG00000175445; ENSG00000012223; ENSG00000006128; ENSG00000165646; ENSG00000135318; ENSG00000036565	10
ldl2021	Conditioned	RESIMMUNE	magma	SET	2	-0.704416	-0.71949	-0.0076479	0.75941	0.984769	0.75941	0.984769	0.781895	0.999944	48935	RESIMMUNE	ENSG00000167658; ENSG00000198851	2
ldl2021	Conditioned	RESINIFERATOXIN	magma	SET	3	-0.302627	-0.26942	-0.0035073	0.61891	0.984093	0.61891	0.984093	0.613409	0.999944	48935	RESINIFERATOXIN	ENSG00000196689; ENSG00000231635; ENSG00000232292; ENSG00000089250; ENSG00000005844	5
ldl2021	Conditioned	RESIQUIMOD	magma	SET	2	-0.950961	-1.0142	-0.010781	0.82919	0.986312	0.82919	0.986312	0.86117	0.999944	48935	RESIQUIMOD	ENSG00000152592; ENSG00000196664; ENSG00000123453; ENSG00000101916	4
ldl2021	Conditioned	RESMINOSTAT	magma	SET	3	-1.07006	-1.0333	-0.013451	0.85769	0.986665	0.85769	0.986665	0.891411	0.999944	48935	RESMINOSTAT	ENSG00000180447; ENSG00000116478; ENSG00000171720; ENSG00000094631; ENSG00000147099	5
ldl2021	Conditioned	RESOLVIND1	magma	SET	2	-0.791826	-0.82437	-0.0087627	0.78576	0.985468	0.78576	0.985468	0.812506	0.999944	48935	RESOLVIN_D1	ENSG00000142511; ENSG00000143149	2
ldl2021	Conditioned	RESORCINOL	magma	SET	5	1.31705	0.77466	0.013019	0.093919	0.942174	0.093919	0.942174	0.0788133	0.765702	48935	RESORCINOL	ENSG00000133742; ENSG00000074410; ENSG00000118298; ENSG00000104267; ENSG00000095303	5
ldl2021	Conditioned	RESVERATROL	magma	SET	13	-0.370064	-0.14105	-0.0038212	0.64433	0.984093	0.64433	0.984093	0.644121	0.999944	48935	RESVERATROL	ENSG00000184047; ENSG00000261371; ENSG00000130513; ENSG00000170276; ENSG00000137275; ENSG00000184304; ENSG00000096717; ENSG00000170835; ENSG00000059804; ENSG00000118689; ENSG00000101266; ENSG00000124588; ENSG00000095303; ENSG00000073756	14
ldl2021	Conditioned	RETASPIMYCIN	magma	SET	3	-0.251021	-0.21152	-0.0027536	0.5991	0.984093	0.5991	0.984093	0.589485	0.999108	48935	RETASPIMYCIN	ENSG00000080824; ENSG00000096384; ENSG00000161509	3
ldl2021	Conditioned	RETATRUTIDE	magma	SET	3	0.511844	0.43107	0.0056117	0.30438	0.984093	0.30438	0.984093	0.262468	0.931169	48935	RETATRUTIDE	ENSG00000010310; ENSG00000215644; ENSG00000112164; ENSG00000288269	4
ldl2021	Conditioned	RETEPLASE	magma	SET	3	1.22659	0.99613	0.012968	0.11	0.96551	0.11	0.96551	0.091408	0.78855	48935	RETEPLASE	ENSG00000122194; ENSG00000171560; ENSG00000104368	3
ldl2021	Conditioned	RETIFANLIMAB	magma	SET	3	-0.866733	-0.72198	-0.0093989	0.80695	0.98597	0.80695	0.98597	0.836587	0.999944	48935	RETIFANLIMAB	ENSG00000196743; ENSG00000188389; ENSG00000276977; ENSG00000120217	4
ldl2021	Conditioned	RETIGABINEDERIVATIVE10G	magma	SET	2	-0.751951	-0.78624	-0.0083574	0.77396	0.985229	0.77396	0.985229	0.798864	0.999944	48935	RETIGABINE_DERIVATIVE_10G	ENSG00000160862; ENSG00000185760	2
ldl2021	Conditioned	RETINOICACIDAGENT	magma	SET	19	1.22693	0.40425	0.013238	0.10993	0.96551	0.10993	0.96551	0.0913619	0.78855	48935	RETINOIC_ACID_AGENT	ENSG00000172819; ENSG00000135929; ENSG00000118513; ENSG00000265203; ENSG00000178562; ENSG00000077092; ENSG00000143549; ENSG00000079385; ENSG00000143320; ENSG00000128918; ENSG00000116745; ENSG00000179218; ENSG00000163207; ENSG00000131759; ENSG00000134363; ENSG00000165949; ENSG00000275214; ENSG00000189058; ENSG00000180530; ENSG00000034510; ENSG00000158874	21
ldl2021	Conditioned	RETINOL	magma	SET	28	-1.03047	-0.28338	-0.011262	0.8486	0.98656	0.8486	0.98656	0.881928	0.999944	48935	RETINOL	ENSG00000165092; ENSG00000128918; ENSG00000184254; ENSG00000162496; ENSG00000157326; ENSG00000284807; ENSG00000121207; ENSG00000177463; ENSG00000114115; ENSG00000265203; ENSG00000072042; ENSG00000139988; ENSG00000160439; ENSG00000278149; ENSG00000274504; ENSG00000278284; ENSG00000274418; ENSG00000276826; ENSG00000276341; ENSG00000273944; ENSG00000275474; ENSG00000276684; ENSG00000240857; ENSG00000135437; ENSG00000080511; ENSG00000042445; ENSG00000292155; ENSG00000163914; ENSG00000140522; ENSG00000186350; ENSG00000204231; ENSG00000231321; ENSG00000227322; ENSG00000228333; ENSG00000235712; ENSG00000206289; ENSG00000143171; ENSG00000141542; ENSG00000104687; ENSG00000137801; ENSG00000152661; ENSG00000198650; ENSG00000105372; ENSG00000099194; ENSG00000120949; ENSG00000169344	46
ldl2021	Conditioned	RETINYLACETATE	magma	SET	3	0.479903	0.44594	0.0058053	0.31565	0.984093	0.31565	0.984093	0.273593	0.936617	48935	RETINYL_ACETATE	ENSG00000163207; ENSG00000198959; ENSG00000175445	3
ldl2021	Conditioned	RETINYLRETINOATE	magma	SET	2	-0.894127	-0.78685	-0.0083638	0.81437	0.986117	0.81437	0.986117	0.844825	0.999944	48935	RETINYLRETINOATE	ENSG00000177606; ENSG00000131759	2
ldl2021	Conditioned	RETUSIN7METHYLETHER	magma	SET	2	-0.550747	-0.60808	-0.0064636	0.70909	0.984093	0.70909	0.984093	0.722192	0.999944	48935	RETUSIN_7-METHYL_ETHER	ENSG00000172062; ENSG00000273772; ENSG00000275349; ENSG00000277773; ENSG00000205571	5
ldl2021	Conditioned	REVAMILAST	magma	SET	5	2.39497	1.7022	0.028606	0.0083176	0.446622	0.0083176	0.446622	0.0113033	0.489424	48935	REVAMILAST	ENSG00000113448; ENSG00000184588; ENSG00000123500; ENSG00000065989; ENSG00000105650; ENSG00000285188	6
ldl2021	Conditioned	REVERSINE	magma	SET	3	0.118881	0.098567	0.0012832	0.45269	0.984093	0.45269	0.984093	0.418552	0.980228	48935	REVERSINE	ENSG00000178999; ENSG00000149503; ENSG00000169032	3
ldl2021	Conditioned	REVUMENIB	magma	SET	3	0.589481	0.52004	0.0067699	0.27777	0.984093	0.27777	0.984093	0.236761	0.919291	48935	REVUMENIB	ENSG00000122025; ENSG00000118058; ENSG00000133895	3
ldl2021	Conditioned	RF9	magma	SET	2	-0.554985	-0.59511	-0.0063257	0.71054	0.984093	0.71054	0.984093	0.723918	0.999944	48935	RF9	ENSG00000135046; ENSG00000148734	2
ldl2021	Conditioned	RFLUROCARAZOLOL	magma	SET	2	1.21955	0.88759	0.0094348	0.11133	0.968694	0.11133	0.968694	0.0924731	0.788655	48935	(R)-FLUROCARAZOLOL	ENSG00000175899; ENSG00000121410	2
ldl2021	Conditioned	RFRP3	magma	SET	2	-0.554985	-0.59511	-0.0063257	0.71054	0.984093	0.71054	0.984093	0.723918	0.999944	48935	RFRP-3	ENSG00000135046; ENSG00000148734	2
ldl2021	Conditioned	RG108	magma	SET	2	2.77051	2.9722	0.031593	0.0028022	0.277632	0.0028022	0.277632	0.00535275	0.416914	48935	RG108	ENSG00000130816; ENSG00000088305	2
ldl2021	Conditioned	RG1530	magma	SET	9	-0.939366	-0.43332	-0.0097689	0.82622	0.986312	0.82622	0.986312	0.85795	0.999944	48935	RG1530	ENSG00000077782; ENSG00000066468; ENSG00000113721; ENSG00000142731; ENSG00000128052; ENSG00000087586; ENSG00000102755; ENSG00000037280; ENSG00000122025	9
ldl2021	Conditioned	RG2833	magma	SET	2	-0.438632	-0.51877	-0.0055143	0.66954	0.984093	0.66954	0.984093	0.674623	0.999944	48935	RG2833	ENSG00000116478; ENSG00000171720	2
ldl2021	Conditioned	RG3487	magma	SET	7	-0.0713463	-0.044839	-0.00089154	0.52844	0.984093	0.52844	0.984093	0.505539	0.990158	48935	RG3487	ENSG00000186090; ENSG00000186038; ENSG00000178084; ENSG00000175344; ENSG00000274542; ENSG00000282088; ENSG00000166736; ENSG00000149305; ENSG00000166664; ENSG00000275917	10
ldl2021	Conditioned	RG4733	magma	SET	10	0.285895	0.11073	0.0026313	0.38748	0.984093	0.38748	0.984093	0.34735	0.962245	48935	RG4733	ENSG00000080815; ENSG00000138613; ENSG00000205155; ENSG00000135821; ENSG00000143801; ENSG00000162736; ENSG00000117362; ENSG00000148400; ENSG00000204301; ENSG00000235396; ENSG00000232339; ENSG00000238196; ENSG00000223355; ENSG00000206312; ENSG00000234876; ENSG00000134250; ENSG00000074181	17
ldl2021	Conditioned	RG7112	magma	SET	2	1.99971	2.0695	0.021998	0.022777	0.652572	0.022777	0.652572	0.0238656	0.586511	48935	RG7112	ENSG00000135679; ENSG00000141510	2
ldl2021	Conditioned	RG7160	magma	SET	2	0.302889	0.43089	0.0045802	0.38099	0.984093	0.38099	0.984093	0.340465	0.959528	48935	RG-7160	ENSG00000146648; ENSG00000203747	2
ldl2021	Conditioned	RG7167	magma	SET	2	1.26619	1.6073	0.017085	0.10272	0.959893	0.10272	0.959893	0.0857029	0.781615	48935	RG-7167	ENSG00000126934; ENSG00000169032	2
ldl2021	Conditioned	RG7594	magma	SET	2	-0.49126	-0.40468	-0.0043016	0.68838	0.984093	0.68838	0.984093	0.697318	0.999944	48935	RG-7594	ENSG00000150093; ENSG00000138448	2
ldl2021	Conditioned	RG7598	magma	SET	14	-1.5022	-0.62855	-0.017671	0.93347	0.990188	0.93347	0.990188	0.961867	0.999944	48935	RG-7598	ENSG00000137267; ENSG00000104833; ENSG00000167552; ENSG00000188229; ENSG00000137285; ENSG00000258947; ENSG00000176014; ENSG00000198033; ENSG00000167553; ENSG00000152086; ENSG00000127824; ENSG00000123416; ENSG00000261456; ENSG00000143297; ENSG00000196230; ENSG00000101162; ENSG00000235067; ENSG00000232575; ENSG00000227739; ENSG00000224156; ENSG00000229684; ENSG00000183311; ENSG00000232421; ENSG00000292120	24
ldl2021	Conditioned	RG7600	magma	SET	14	-1.69763	-0.69951	-0.019666	0.9552	0.991676	0.9552	0.991676	0.97779	0.999944	48935	RG-7600	ENSG00000102854; ENSG00000261456; ENSG00000104833; ENSG00000167553; ENSG00000101162; ENSG00000176014; ENSG00000198033; ENSG00000152086; ENSG00000127824; ENSG00000258947; ENSG00000137285; ENSG00000188229; ENSG00000196230; ENSG00000137267; ENSG00000167552; ENSG00000123416; ENSG00000235067; ENSG00000232575; ENSG00000227739; ENSG00000224156; ENSG00000229684; ENSG00000183311; ENSG00000232421; ENSG00000292120	24
ldl2021	Conditioned	RG7603	magma	SET	2	0.442843	0.47858	0.0050871	0.32894	0.984093	0.32894	0.984093	0.286834	0.942341	48935	RG-7603	ENSG00000198793; ENSG00000121879	2
ldl2021	Conditioned	RG7636	magma	SET	14	-1.31603	-0.55143	-0.015503	0.90591	0.98823	0.90591	0.98823	0.938446	0.999944	48935	RG-7636	ENSG00000136160; ENSG00000188229; ENSG00000167552; ENSG00000176014; ENSG00000123416; ENSG00000101162; ENSG00000104833; ENSG00000196230; ENSG00000152086; ENSG00000137285; ENSG00000127824; ENSG00000137267; ENSG00000261456; ENSG00000258947; ENSG00000198033; ENSG00000167553; ENSG00000235067; ENSG00000232575; ENSG00000227739; ENSG00000224156; ENSG00000229684; ENSG00000183311; ENSG00000232421; ENSG00000292120	24
ldl2021	Conditioned	RG7841	magma	SET	14	-1.7945	-0.75062	-0.021103	0.96362	0.992541	0.96362	0.992541	0.983153	0.999944	48935	RG-7841	ENSG00000160932; ENSG00000278032; ENSG00000196230; ENSG00000137285; ENSG00000167552; ENSG00000176014; ENSG00000101162; ENSG00000127824; ENSG00000198033; ENSG00000137267; ENSG00000152086; ENSG00000167553; ENSG00000188229; ENSG00000104833; ENSG00000258947; ENSG00000261456; ENSG00000123416; ENSG00000235067; ENSG00000232575; ENSG00000227739; ENSG00000224156; ENSG00000229684; ENSG00000183311; ENSG00000232421; ENSG00000292120	25
ldl2021	Conditioned	RGB286638	magma	SET	16	0.918723	0.28587	0.0085911	0.17913	0.984093	0.17913	0.984093	0.147815	0.863405	48935	RGB-286638	ENSG00000250506; ENSG00000136807; ENSG00000063046; ENSG00000148730; ENSG00000040531; ENSG00000164885; ENSG00000123374; ENSG00000170312; ENSG00000134058; ENSG00000135446; ENSG00000105810; ENSG00000277273; ENSG00000122025; ENSG00000082701; ENSG00000096968; ENSG00000135341; ENSG00000050748	17
ldl2021	Conditioned	RGFP109	magma	SET	2	-0.306169	-0.28726	-0.0030535	0.62026	0.984093	0.62026	0.984093	0.615044	0.999944	48935	RGFP109	ENSG00000171720; ENSG00000106105; ENSG00000263761	3
ldl2021	Conditioned	RGFP966	magma	SET	2	-0.306169	-0.28726	-0.0030535	0.62026	0.984093	0.62026	0.984093	0.615044	0.999944	48935	RGFP966	ENSG00000106105; ENSG00000171720	2
ldl2021	Conditioned	RGS4INHIBITOR11B	magma	SET	2	-0.525194	-0.51553	-0.0054799	0.70027	0.984093	0.70027	0.984093	0.711609	0.999944	48935	RGS4_INHIBITOR_11B	ENSG00000185245; ENSG00000169347	2
ldl2021	Conditioned	RHAMNETIN	magma	SET	5	-0.261639	-0.1936	-0.0032536	0.6032	0.984093	0.6032	0.984093	0.594423	0.999144	48935	RHAMNETIN	ENSG00000107643; ENSG00000106211; ENSG00000156711; ENSG00000188130; ENSG00000185386	5
ldl2021	Conditioned	RHC80267	magma	SET	4	1.14352	0.68857	0.01035	0.12642	0.979395	0.12642	0.979395	0.104419	0.808143	48935	RHC80267	ENSG00000213145; ENSG00000182809; ENSG00000134780; ENSG00000164535	4
ldl2021	Conditioned	RHODAMINE123	magma	SET	2	-0.609684	-0.76558	-0.0081377	0.72895	0.984093	0.72895	0.984093	0.746029	0.999944	48935	RHODAMINE123	ENSG00000118777; ENSG00000100288	2
ldl2021	Conditioned	RHODEILITORIN	magma	SET	2	1.03333	0.69225	0.0073584	0.15073	0.984093	0.15073	0.984093	0.124071	0.837089	48935	RHODEI-LITORIN	ENSG00000120437; ENSG00000075239	2
ldl2021	Conditioned	RHOKINASEINHIBITORIV	magma	SET	2	0.216026	0.18233	0.0019381	0.41448	0.984093	0.41448	0.984093	0.376389	0.969965	48935	RHO_KINASE_INHIBITOR_IV	ENSG00000168925; ENSG00000285346; ENSG00000104529; ENSG00000273594	4
ldl2021	Conditioned	RHUCIN	magma	SET	3	-0.0995979	-0.081992	-0.0010674	0.53967	0.984093	0.53967	0.984093	0.518748	0.991537	48935	RHUCIN	ENSG00000138735; ENSG00000149131; ENSG00000182326	3
ldl2021	Conditioned	RIBAVIRIN	magma	SET	24	-0.3158	-0.085446	-0.0031443	0.62392	0.984093	0.62392	0.984093	0.619456	0.999944	48935	RIBAVIRIN	ENSG00000140718; ENSG00000196611; ENSG00000204516; ENSG00000234218; ENSG00000224378; ENSG00000231372; ENSG00000231179; ENSG00000238289; ENSG00000227772; ENSG00000206449; ENSG00000184557; ENSG00000137860; ENSG00000103522; ENSG00000213809; ENSG00000106348; ENSG00000083223; ENSG00000101439; ENSG00000110799; ENSG00000088854; ENSG00000135114; ENSG00000204525; ENSG00000237022; ENSG00000233841; ENSG00000228299; ENSG00000225691; ENSG00000206435; ENSG00000206452; ENSG00000146469; ENSG00000089127; ENSG00000111057; ENSG00000150782; ENSG00000204397; ENSG00000186104; ENSG00000185745; ENSG00000179348; ENSG00000156110; ENSG00000197594; ENSG00000178035; ENSG00000076685	39
ldl2021	Conditioned	RIBOCICLIB	magma	SET	7	3.1284	1.6049	0.031911	0.00088031	0.140778	0.00088031	0.140778	0.00257304	0.357361	48935	RIBOCICLIB	ENSG00000139687; ENSG00000147889; ENSG00000127616; ENSG00000118971; ENSG00000135446; ENSG00000105810; ENSG00000112576	7
ldl2021	Conditioned	RICIN	magma	SET	2	-0.383758	-0.38134	-0.0040535	0.64942	0.984093	0.64942	0.984093	0.6503	0.999944	48935	RICIN	ENSG00000055332; ENSG00000158125	2
ldl2021	Conditioned	RIDAFOROLIMUS	magma	SET	3	0.0176213	0.015915	0.00020719	0.49297	0.984093	0.49297	0.984093	0.464286	0.985185	48935	RIDAFOROLIMUS	ENSG00000121879; ENSG00000198793; ENSG00000105379	3
ldl2021	Conditioned	RIFAMPIN	magma	SET	13	2.7481	1.0531	0.028529	0.0030013	0.288506	0.0030013	0.288506	0.00559971	0.418239	48935	RIFAMPIN	ENSG00000138115; ENSG00000082898; ENSG00000198517; ENSG00000111913; ENSG00000156273; ENSG00000084453; ENSG00000186094; ENSG00000007171; ENSG00000111249; ENSG00000111012; ENSG00000144852; ENSG00000134538; ENSG00000111700	13
ldl2021	Conditioned	RIFAMYCIN	magma	SET	4	1.729	1.7203	0.02586	0.04191	0.785688	0.04191	0.785688	0.0389132	0.652106	48935	RIFAMYCIN	ENSG00000084453; ENSG00000134538; ENSG00000111700; ENSG00000137491	4
ldl2021	Conditioned	RIFAPENTINE	magma	SET	5	3.11397	1.9751	0.033192	0.00092451	0.145469	0.00092451	0.145469	0.00265148	0.358311	48935	RIFAPENTINE	ENSG00000144852; ENSG00000156006; ENSG00000138115; ENSG00000138109; ENSG00000160868	5
ldl2021	Conditioned	RIGOSERTIB	magma	SET	3	1.5227	1.2489	0.016258	0.063933	0.86694	0.063933	0.86694	0.0557834	0.709203	48935	RIGOSERTIB	ENSG00000174775; ENSG00000276536; ENSG00000166851; ENSG00000121879	4
ldl2021	Conditioned	RILAPLADIB	magma	SET	4	-0.490462	-0.27023	-0.004062	0.68809	0.984093	0.68809	0.984093	0.696974	0.999944	48935	RILAPLADIB	ENSG00000167900; ENSG00000146070; ENSG00000170890; ENSG00000112062	4
ldl2021	Conditioned	RILMENIDINE	magma	SET	3	-0.327857	-0.28419	-0.0036996	0.62849	0.984093	0.62849	0.984093	0.624984	0.999944	48935	RILMENIDINE	ENSG00000184160; ENSG00000010322; ENSG00000150594	3
ldl2021	Conditioned	RILONACEPT	magma	SET	2	0.397285	0.48135	0.0051166	0.34558	0.984093	0.34558	0.984093	0.303734	0.947367	48935	RILONACEPT	ENSG00000196126; ENSG00000229074; ENSG00000206240; ENSG00000236884; ENSG00000228080; ENSG00000206306; ENSG00000125538; ENSG00000115008	8
ldl2021	Conditioned	RILPIVIRINE	magma	SET	2	1.90336	1.9538	0.020768	0.028509	0.704234	0.028509	0.704234	0.0284622	0.610604	48935	RILPIVIRINE	ENSG00000185313; ENSG00000144852	2
ldl2021	Conditioned	RILUZOLE	magma	SET	17	-0.934395	-0.31875	-0.009874	0.82494	0.986312	0.82494	0.986312	0.856544	0.999944	48935	RILUZOLE	ENSG00000159199; ENSG00000151012; ENSG00000124172; ENSG00000185313; ENSG00000136546; ENSG00000168356; ENSG00000007314; ENSG00000183873; ENSG00000144285; ENSG00000169432; ENSG00000196876; ENSG00000136531; ENSG00000153253; ENSG00000100433; ENSG00000082482; ENSG00000182450; ENSG00000104783	17
ldl2021	Conditioned	RIMABOTULINUMTOXINB	magma	SET	3	-0.0563464	-0.035554	-0.00046285	0.52247	0.984093	0.52247	0.984093	0.498559	0.989314	48935	RIMABOTULINUMTOXINB	ENSG00000220205; ENSG00000139190; ENSG00000143858	3
ldl2021	Conditioned	RIMEGEPANT	magma	SET	3	-0.523706	-0.42284	-0.0055046	0.69975	0.984093	0.69975	0.984093	0.710981	0.999944	48935	RIMEGEPANT	ENSG00000064989; ENSG00000163221; ENSG00000110680	3
ldl2021	Conditioned	RIMEXOLONE	magma	SET	4	0.958611	0.66681	0.010023	0.16888	0.984093	0.16888	0.984093	0.139143	0.854217	48935	RIMEXOLONE	ENSG00000113580; ENSG00000135046; ENSG00000173153; ENSG00000170099; ENSG00000277405	5
ldl2021	Conditioned	RIMITEROL	magma	SET	2	0.231978	0.2687	0.0028562	0.40828	0.984093	0.40828	0.984093	0.369622	0.969179	48935	RIMITEROL	ENSG00000169252; ENSG00000188778	2
ldl2021	Conditioned	RIMONABANT	magma	SET	8	-1.16789	-0.61	-0.012966	0.87856	0.986936	0.87856	0.986936	0.912559	0.999944	48935	RIMONABANT	ENSG00000118432; ENSG00000125257; ENSG00000108846; ENSG00000023839; ENSG00000103222; ENSG00000278183; ENSG00000134940; ENSG00000138031; ENSG00000135898	9
ldl2021	Conditioned	RINETERKIB	magma	SET	2	-0.133104	-0.13086	-0.001391	0.55294	0.984093	0.55294	0.984093	0.534472	0.993407	48935	RINETERKIB	ENSG00000213281; ENSG00000044115	2
ldl2021	Conditioned	RIOCIGUAT	magma	SET	4	-1.324	-1.0453	-0.015713	0.90724	0.98823	0.90724	0.98823	0.939642	0.999944	48935	RIOCIGUAT	ENSG00000132518; ENSG00000152402; ENSG00000061918; ENSG00000123201; ENSG00000164116	5
ldl2021	Conditioned	RIPASUDIL	magma	SET	5	-0.339591	-0.18505	-0.0031098	0.63291	0.984093	0.63291	0.984093	0.630354	0.999944	48935	RIPASUDIL	ENSG00000134318; ENSG00000171793; ENSG00000067900; ENSG00000168925; ENSG00000285346; ENSG00000160213	6
ldl2021	Conditioned	RIPK1INHIBITOR22B	magma	SET	6	-1.43574	-0.76904	-0.014157	0.92445	0.988934	0.92445	0.988934	0.954592	0.999944	48935	RIPK1_INHIBITOR_22B	ENSG00000174837; ENSG00000134769; ENSG00000078098; ENSG00000108591; ENSG00000120129; ENSG00000221829	6
ldl2021	Conditioned	RIPK3INHIBITOR18	magma	SET	7	-1.07669	-0.5515	-0.010966	0.85918	0.986665	0.85918	0.986665	0.892955	0.999944	48935	RIPK3_INHIBITOR_18	ENSG00000000938; ENSG00000134762; ENSG00000134760; ENSG00000103876; ENSG00000157514; ENSG00000221829; ENSG00000078098; ENSG00000158050	8
ldl2021	Conditioned	RIPK3INHIBITOR42	magma	SET	2	-0.533439	-0.3953	-0.0042019	0.70313	0.984093	0.70313	0.984093	0.715069	0.999944	48935	RIPK3_INHIBITOR_42	ENSG00000221829; ENSG00000078098	2
ldl2021	Conditioned	RISANKIZUMAB	magma	SET	2	-0.394449	-0.41713	-0.0044339	0.65337	0.984093	0.65337	0.984093	0.655072	0.999944	48935	RISANKIZUMAB	ENSG00000113302; ENSG00000110944	2
ldl2021	Conditioned	RISDIPLAM	magma	SET	2	-0.550747	-0.60808	-0.0064636	0.70909	0.984093	0.70909	0.984093	0.722192	0.999944	48935	RISDIPLAM	ENSG00000205571; ENSG00000273772; ENSG00000277773; ENSG00000172062; ENSG00000275349	5
ldl2021	Conditioned	RISEDRONATE	magma	SET	4	-0.211405	-0.12783	-0.0019214	0.58371	0.984093	0.58371	0.984093	0.571034	0.99802	48935	RISEDRONATE	ENSG00000160752; ENSG00000106605; ENSG00000125538; ENSG00000164761	4
ldl2021	Conditioned	RISLENEMDAZ	magma	SET	2	-1.27546	-1.3312	-0.01415	0.89892	0.98823	0.89892	0.98823	0.932059	0.999944	48935	RISLENEMDAZ	ENSG00000273079; ENSG00000176884	2
ldl2021	Conditioned	RISOVALISIB	magma	SET	3	0.437447	0.34819	0.0045328	0.3309	0.984093	0.3309	0.984093	0.288808	0.942523	48935	RISOVALISIB	ENSG00000171862; ENSG00000284792; ENSG00000121879; ENSG00000198734	4
ldl2021	Conditioned	RISPERIDONE	magma	SET	37	-0.776482	-0.1944	-0.008879	0.78125	0.985468	0.78125	0.985468	0.807331	0.999944	48935	RISPERIDONE	ENSG00000154310; ENSG00000198822; ENSG00000178188; ENSG00000152208; ENSG00000196277; ENSG00000276158; ENSG00000168702; ENSG00000144339; ENSG00000128829; ENSG00000151322; ENSG00000112425; ENSG00000029725; ENSG00000133636; ENSG00000157985; ENSG00000141655; ENSG00000108691; ENSG00000147862; ENSG00000222321; ENSG00000188981; ENSG00000104067; ENSG00000277401; ENSG00000138777; ENSG00000147246; ENSG00000102468; ENSG00000149295; ENSG00000120907; ENSG00000170214; ENSG00000171873; ENSG00000150594; ENSG00000274286; ENSG00000184160; ENSG00000184845; ENSG00000151577; ENSG00000069696; ENSG00000276825; ENSG00000196639; ENSG00000178394; ENSG00000135312; ENSG00000179546; ENSG00000168830; ENSG00000179097; ENSG00000158748; ENSG00000148680	43
ldl2021	Conditioned	RISVODETINIB	magma	SET	2	0.287066	0.29407	0.0031259	0.38704	0.984093	0.38704	0.984093	0.346875	0.961819	48935	RISVODETINIB	ENSG00000143322; ENSG00000143196	2
ldl2021	Conditioned	RITANSERIN	magma	SET	12	-1.92261	-0.87994	-0.022905	0.97273	0.994163	0.97273	0.994163	0.988474	0.999944	48935	RITANSERIN	ENSG00000101425; ENSG00000120907; ENSG00000170214; ENSG00000171873; ENSG00000178394; ENSG00000135312; ENSG00000179546; ENSG00000102468; ENSG00000135914; ENSG00000147246; ENSG00000157219; ENSG00000158748; ENSG00000148680	13
ldl2021	Conditioned	RITODRINE	magma	SET	4	0.191441	0.14382	0.0021618	0.42409	0.984093	0.42409	0.984093	0.386868	0.972584	48935	RITODRINE	ENSG00000169252; ENSG00000197584; ENSG00000184588; ENSG00000128310	4
ldl2021	Conditioned	RITONAVIR	magma	SET	19	0.761969	0.26166	0.0085685	0.22304	0.984093	0.22304	0.984093	0.186243	0.892861	48935	RITONAVIR	ENSG00000244122; ENSG00000169919; ENSG00000130208; ENSG00000288702; ENSG00000130204; ENSG00000110245; ENSG00000111775; ENSG00000021461; ENSG00000160870; ENSG00000130649; ENSG00000136869; ENSG00000169245; ENSG00000160868; ENSG00000106258; ENSG00000140505; ENSG00000197408; ENSG00000165841; ENSG00000138115; ENSG00000138109; ENSG00000100197; ENSG00000283284; ENSG00000272532; ENSG00000280905; ENSG00000275211; ENSG00000282966; ENSG00000282301	26
ldl2021	Conditioned	RITUXIMAB	magma	SET	18	1.59345	0.53994	0.01721	0.055541	0.838599	0.055541	0.838599	0.0493619	0.691917	48935	RITUXIMAB	ENSG00000141736; ENSG00000004468; ENSG00000156738; ENSG00000100365; ENSG00000275990; ENSG00000156234; ENSG00000243955; ENSG00000138621; ENSG00000065361; ENSG00000051523; ENSG00000143226; ENSG00000203747; ENSG00000107562; ENSG00000159231; ENSG00000137198; ENSG00000105372; ENSG00000170276; ENSG00000168769; ENSG00000112130	19
ldl2021	Conditioned	RIVANICLINE	magma	SET	3	-1.01971	-0.91726	-0.011941	0.84606	0.98656	0.84606	0.98656	0.879239	0.999944	48935	RIVANICLINE	ENSG00000101204; ENSG00000160716; ENSG00000169429	3
ldl2021	Conditioned	RIVAROXABAN	magma	SET	5	1.64803	1.1129	0.018702	0.049687	0.818664	0.049687	0.818664	0.0448928	0.674242	48935	RIVAROXABAN	ENSG00000126218; ENSG00000198848; ENSG00000262243; ENSG00000127948; ENSG00000084674; ENSG00000291544; ENSG00000187474	7
ldl2021	Conditioned	RIVASTIGMINE	magma	SET	5	-2.03298	-1.0974	-0.018443	0.97897	0.994992	0.97897	0.994992	0.991776	0.999944	48935	RIVASTIGMINE	ENSG00000175344; ENSG00000274542; ENSG00000282088; ENSG00000171132; ENSG00000130203; ENSG00000087085; ENSG00000114200	7
ldl2021	Conditioned	RIVICICLIB	magma	SET	5	0.165514	0.088868	0.0014935	0.43427	0.984093	0.43427	0.984093	0.398068	0.974845	48935	RIVICICLIB	ENSG00000114867; ENSG00000135446; ENSG00000135625; ENSG00000136807; ENSG00000170312	5
ldl2021	Conditioned	RIVIPANSEL	magma	SET	3	-0.655579	-0.58793	-0.0076538	0.74395	0.984093	0.74395	0.984093	0.76377	0.999944	48935	RIVIPANSEL	ENSG00000174175; ENSG00000007908; ENSG00000188404	3
ldl2021	Conditioned	RIZATRIPTAN	magma	SET	5	0.117158	0.084874	0.0014263	0.45337	0.984093	0.45337	0.984093	0.419317	0.980228	48935	RIZATRIPTAN	ENSG00000179546; ENSG00000135312; ENSG00000178394; ENSG00000168830; ENSG00000179097	5
ldl2021	Conditioned	RKI1447	magma	SET	12	-0.256258	-0.095615	-0.0024888	0.60112	0.984093	0.60112	0.984093	0.591926	0.999144	48935	RKI-1447	ENSG00000143776; ENSG00000104936; ENSG00000168925; ENSG00000285346; ENSG00000163131; ENSG00000171793; ENSG00000111450; ENSG00000065534; ENSG00000106683; ENSG00000149269; ENSG00000123143; ENSG00000067900; ENSG00000134318	13
ldl2021	Conditioned	RM2GA68	magma	SET	2	1.32646	0.88947	0.0094547	0.092352	0.940866	0.092352	0.940866	0.077614	0.764917	48935	RM-2_GA-68	ENSG00000197299; ENSG00000120437	2
ldl2021	Conditioned	RN1	magma	SET	2	0.348219	0.31221	0.0033187	0.36384	0.984093	0.36384	0.984093	0.32252	0.954434	48935	RN-1	ENSG00000164949; ENSG00000004487	2
ldl2021	Conditioned	RN486	magma	SET	2	-0.943303	-1.0831	-0.011513	0.82725	0.986312	0.82725	0.986312	0.859048	0.999944	48935	RN486	ENSG00000125266; ENSG00000166147	2
ldl2021	Conditioned	RND336	magma	SET	3	-0.46898	-0.39633	-0.0051595	0.68045	0.984093	0.68045	0.984093	0.687758	0.999944	48935	(R)-ND-336	ENSG00000137992; ENSG00000156136; ENSG00000080166	3
ldl2021	Conditioned	RO0505124	magma	SET	2	0.322091	0.20532	0.0021825	0.37369	0.984093	0.37369	0.984093	0.332793	0.958119	48935	RO-0505124	ENSG00000135446; ENSG00000163482	2
ldl2021	Conditioned	RO082750	magma	SET	4	-0.00724019	-0.0049798	-7.4855e-05	0.50289	0.984093	0.50289	0.984093	0.475692	0.986637	48935	RO-08-2750	ENSG00000134259; ENSG00000064300; ENSG00000197299; ENSG00000108773	4
ldl2021	Conditioned	RO154513	magma	SET	11	-1.84165	-0.90206	-0.022481	0.96723	0.99273	0.96723	0.99273	0.985347	0.999944	48935	RO15-4513	ENSG00000141480; ENSG00000143437; ENSG00000120500; ENSG00000137486; ENSG00000133794; ENSG00000022355; ENSG00000151834; ENSG00000011677; ENSG00000109158; ENSG00000186297; ENSG00000145863; ENSG00000145864; ENSG00000113327	13
ldl2021	Conditioned	RO194603	magma	SET	6	-1.69577	-1.0353	-0.019059	0.95503	0.991676	0.95503	0.991676	0.977667	0.999944	48935	RO19-4603	ENSG00000143437; ENSG00000133794; ENSG00000137486; ENSG00000022355; ENSG00000151834; ENSG00000011677; ENSG00000186297	7
ldl2021	Conditioned	RO201724	magma	SET	8	2.79633	1.5313	0.032548	0.0025875	0.264779	0.0025875	0.264779	0.00508039	0.41607	48935	RO20-1724	ENSG00000111799; ENSG00000123500; ENSG00000060718; ENSG00000204248; ENSG00000223699; ENSG00000227801; ENSG00000230930; ENSG00000235708; ENSG00000232541; ENSG00000206290; ENSG00000172572; ENSG00000065989; ENSG00000184588; ENSG00000105650; ENSG00000285188; ENSG00000113448	16
ldl2021	Conditioned	RO251553	magma	SET	2	-0.187066	-0.19236	-0.0020447	0.5742	0.984093	0.5742	0.984093	0.559673	0.995862	48935	RO_25-1553	ENSG00000078549; ENSG00000095139	2
ldl2021	Conditioned	RO256981	magma	SET	2	-0.411585	-0.46542	-0.0049472	0.65967	0.984093	0.65967	0.984093	0.662713	0.999944	48935	RO-25-6981	ENSG00000273079; ENSG00000184845	2
ldl2021	Conditioned	RO3	magma	SET	2	-1.26554	-1.2042	-0.0128	0.89715	0.988139	0.89715	0.988139	0.930418	0.999944	48935	RO3	ENSG00000132681; ENSG00000109991	2
ldl2021	Conditioned	RO318220	magma	SET	5	-0.240985	-0.15064	-0.0025315	0.59521	0.984093	0.59521	0.984093	0.584819	0.999108	48935	RO31-8220	ENSG00000068903; ENSG00000283100; ENSG00000166501; ENSG00000169429; ENSG00000092820; ENSG00000175197	6
ldl2021	Conditioned	RO3280	magma	SET	3	0.866524	0.75372	0.0098121	0.19311	0.984093	0.19311	0.984093	0.159844	0.871429	48935	RO3280	ENSG00000160867; ENSG00000106991; ENSG00000163586	3
ldl2021	Conditioned	RO3306	magma	SET	4	-2.45984	-1.706	-0.025643	0.99304	0.997893	0.99304	0.997893	0.99779	0.999944	48935	RO3306	ENSG00000135625; ENSG00000151247; ENSG00000161960; ENSG00000170312	4
ldl2021	Conditioned	RO4491533	magma	SET	2	0.575245	0.65181	0.0069285	0.28256	0.984093	0.28256	0.984093	0.241341	0.921268	48935	RO4491533	ENSG00000166825; ENSG00000151729	2
ldl2021	Conditioned	RO4938581	magma	SET	3	-0.895908	-0.74097	-0.0096461	0.81485	0.986117	0.81485	0.986117	0.845355	0.999944	48935	RO4938581	ENSG00000133794; ENSG00000143437; ENSG00000137486	3
ldl2021	Conditioned	RO4987655	magma	SET	2	1.26619	1.6073	0.017085	0.10272	0.959893	0.10272	0.959893	0.0857029	0.781615	48935	RO-4987655	ENSG00000126934; ENSG00000169032	2
ldl2021	Conditioned	RO5028442	magma	SET	2	-1.5438	-1.667	-0.017719	0.93867	0.990295	0.93867	0.990295	0.965897	0.999944	48935	RO5028442	ENSG00000078061; ENSG00000103569; ENSG00000091262; ENSG00000275331	4
ldl2021	Conditioned	RO5126766	magma	SET	8	0.00232951	0.0011846	2.518e-05	0.49907	0.984093	0.49907	0.984093	0.471269	0.986121	48935	RO-5126766	ENSG00000157764; ENSG00000169032; ENSG00000126934; ENSG00000132155; ENSG00000076984; ENSG00000100359; ENSG00000103876; ENSG00000178764	8
ldl2021	Conditioned	RO5508887	magma	SET	3	0.0220076	0.017862	0.00023253	0.49122	0.984093	0.49122	0.984093	0.462255	0.985185	48935	RO5508887	ENSG00000186318; ENSG00000131781; ENSG00000122176	3
ldl2021	Conditioned	RO600175	magma	SET	2	-0.971639	-1.0826	-0.011508	0.83439	0.986538	0.83439	0.986538	0.866771	0.999944	48935	RO_60-0175	ENSG00000102468; ENSG00000135914; ENSG00000147246	3
ldl2021	Conditioned	RO6870810	magma	SET	4	-0.915003	-0.71244	-0.010709	0.8199	0.986312	0.8199	0.986312	0.850986	0.999944	48935	RO-6870810	ENSG00000141867; ENSG00000204256; ENSG00000234704; ENSG00000234507; ENSG00000230678; ENSG00000236227; ENSG00000235307; ENSG00000215077; ENSG00000169925; ENSG00000137948; ENSG00000187957	11
ldl2021	Conditioned	RO7121661	magma	SET	2	0.719658	0.73585	0.0078218	0.23588	0.984093	0.23588	0.984093	0.19782	0.900811	48935	RO-7121661	ENSG00000188389; ENSG00000276977; ENSG00000135077	3
ldl2021	Conditioned	ROBALZOTAN	magma	SET	2	-0.0800073	-0.059427	-0.00063169	0.53188	0.984093	0.53188	0.984093	0.509595	0.990576	48935	ROBALZOTAN	ENSG00000178394; ENSG00000121410	2
ldl2021	Conditioned	ROCKINHIBITOR3	magma	SET	2	-0.503309	-0.38789	-0.0041231	0.69262	0.984093	0.69262	0.984093	0.70243	0.999944	48935	ROCK_INHIBITOR_3	ENSG00000171793; ENSG00000168925; ENSG00000285346	3
ldl2021	Conditioned	ROCURONIUM	magma	SET	11	-0.592119	-0.26884	-0.0067001	0.72311	0.984093	0.72311	0.984093	0.739016	0.999944	48935	ROCURONIUM	ENSG00000181072; ENSG00000196218; ENSG00000120903; ENSG00000121351; ENSG00000166736; ENSG00000134538; ENSG00000108556; ENSG00000196811; ENSG00000170175; ENSG00000138435; ENSG00000135902; ENSG00000283946	12
ldl2021	Conditioned	ROEMERINE	magma	SET	2	-0.463227	-0.42937	-0.0045641	0.6784	0.984093	0.6784	0.984093	0.685298	0.999944	48935	ROEMERINE	ENSG00000165806; ENSG00000138794	2
ldl2021	Conditioned	ROFECOXIB	magma	SET	8	-0.828712	-0.43069	-0.0091545	0.79636	0.985735	0.79636	0.985735	0.82462	0.999944	48935	ROFECOXIB	ENSG00000157017; ENSG00000089685; ENSG00000106211; ENSG00000136634; ENSG00000073756; ENSG00000095303; ENSG00000087088; ENSG00000049540	8
ldl2021	Conditioned	ROFLUMILAST	magma	SET	6	2.40794	1.3889	0.025568	0.0080268	0.439248	0.0080268	0.439248	0.0110236	0.488179	48935	ROFLUMILAST	ENSG00000065989; ENSG00000105650; ENSG00000285188; ENSG00000184588; ENSG00000113448; ENSG00000001626; ENSG00000060718	7
ldl2021	Conditioned	ROGARATINIB	magma	SET	6	-0.486414	-0.3002	-0.0055264	0.68666	0.984093	0.68666	0.984093	0.695233	0.999944	48935	ROGARATINIB	ENSG00000077782; ENSG00000160867; ENSG00000068078; ENSG00000092964; ENSG00000117505; ENSG00000066468	6
ldl2021	Conditioned	ROLAPITANT	magma	SET	2	-1.33653	-1.5048	-0.015995	0.90931	0.98823	0.90931	0.98823	0.941481	0.999944	48935	ROLAPITANT	ENSG00000165272; ENSG00000115353	2
ldl2021	Conditioned	ROLIPRAM	magma	SET	8	2.31377	1.2393	0.026342	0.010345	0.483373	0.010345	0.483373	0.013234	0.506336	48935	ROLIPRAM	ENSG00000111799; ENSG00000060718; ENSG00000204248; ENSG00000223699; ENSG00000227801; ENSG00000230930; ENSG00000235708; ENSG00000232541; ENSG00000206290; ENSG00000123500; ENSG00000138735; ENSG00000113448; ENSG00000184588; ENSG00000065989; ENSG00000105650; ENSG00000285188	16
ldl2021	Conditioned	ROLUPERIDONE	magma	SET	2	-0.741155	-0.78555	-0.0083501	0.7707	0.985092	0.7707	0.985092	0.795069	0.999944	48935	ROLUPERIDONE	ENSG00000109084; ENSG00000102468	2
ldl2021	Conditioned	ROMIDEPSIN	magma	SET	12	-0.955448	-0.37766	-0.0098303	0.83032	0.986312	0.83032	0.986312	0.862419	0.999944	48935	ROMIDEPSIN	ENSG00000171720; ENSG00000147099; ENSG00000116478; ENSG00000196591; ENSG00000094631; ENSG00000184033; ENSG00000148935; ENSG00000164404; ENSG00000129355; ENSG00000100429; ENSG00000048052; ENSG00000061273; ENSG00000068024; ENSG00000163517; ENSG00000108840	15
ldl2021	Conditioned	ROMILKIMAB	magma	SET	3	-0.177979	-0.16493	-0.002147	0.57063	0.984093	0.57063	0.984093	0.555435	0.995256	48935	ROMILKIMAB	ENSG00000113520; ENSG00000169194; ENSG00000077238	3
ldl2021	Conditioned	ROMIPLOSTIM	magma	SET	2	1.03588	1.0452	0.01111	0.15013	0.984093	0.15013	0.984093	0.123585	0.836493	48935	ROMIPLOSTIM	ENSG00000117400; ENSG00000106546	2
ldl2021	Conditioned	RONACALERET	magma	SET	2	0.917177	1.0487	0.011147	0.17954	0.984093	0.17954	0.984093	0.148153	0.863405	48935	RONACALERET	ENSG00000102575; ENSG00000036828	2
ldl2021	Conditioned	RONICICLIB	magma	SET	22	0.14892	0.042402	0.001494	0.44081	0.984093	0.44081	0.984093	0.405312	0.97672	48935	RONICICLIB	ENSG00000136807; ENSG00000117266; ENSG00000185324; ENSG00000102225; ENSG00000112576; ENSG00000105173; ENSG00000118971; ENSG00000059758; ENSG00000065883; ENSG00000250506; ENSG00000138395; ENSG00000156345; ENSG00000058091; ENSG00000134058; ENSG00000167258; ENSG00000132964; ENSG00000164885; ENSG00000155111; ENSG00000135446; ENSG00000248333; ENSG00000170312; ENSG00000105810; ENSG00000123374; ENSG00000277273	24
ldl2021	Conditioned	RONOMILAST	magma	SET	3	1.23	1.033	0.013448	0.10935	0.96551	0.10935	0.96551	0.0908973	0.788477	48935	RONOMILAST	ENSG00000065989; ENSG00000113448; ENSG00000184588	3
ldl2021	Conditioned	RONTALIZUMAB	magma	SET	13	-0.929351	-0.65246	-0.017676	0.82364	0.986312	0.82364	0.986312	0.855106	0.999944	48935	RONTALIZUMAB	ENSG00000186803; ENSG00000233816; ENSG00000197919; ENSG00000228083; ENSG00000234829; ENSG00000137080; ENSG00000120242; ENSG00000188379; ENSG00000120235; ENSG00000147873; ENSG00000214042; ENSG00000236637; ENSG00000147885	13
ldl2021	Conditioned	ROPEGINTERFERONALFA2B	magma	SET	4	-0.244674	-0.15343	-0.0023064	0.59665	0.984093	0.59665	0.984093	0.586546	0.999108	48935	ROPEGINTERFERON_ALFA-2B	ENSG00000096968; ENSG00000188379; ENSG00000142166; ENSG00000159110	4
ldl2021	Conditioned	ROPINIROLE	magma	SET	12	-0.683131	-0.31271	-0.0081398	0.75274	0.984093	0.75274	0.984093	0.774088	0.999944	48935	ROPINIROLE	ENSG00000151577; ENSG00000149295; ENSG00000069696; ENSG00000150594; ENSG00000274286; ENSG00000184160; ENSG00000184845; ENSG00000276825; ENSG00000169676; ENSG00000178394; ENSG00000135312; ENSG00000179546; ENSG00000102468; ENSG00000135914; ENSG00000147246	15
ldl2021	Conditioned	ROPIVACAINE	magma	SET	12	-1.87672	-0.7983	-0.020779	0.96971	0.993317	0.96971	0.993317	0.986774	0.999944	48935	ROPIVACAINE	ENSG00000160211; ENSG00000185313; ENSG00000100243; ENSG00000174483; ENSG00000136546; ENSG00000183873; ENSG00000196876; ENSG00000144285; ENSG00000169432; ENSG00000153253; ENSG00000007314; ENSG00000136531; ENSG00000168356	13
ldl2021	Conditioned	ROPSACITINIB	magma	SET	3	1.30082	1.0289	0.013394	0.096673	0.946896	0.096673	0.946896	0.0809579	0.771915	48935	ROPSACITINIB	ENSG00000105397; ENSG00000154928; ENSG00000133216	3
ldl2021	Conditioned	ROQUINIMEX	magma	SET	2	0.0280778	0.030543	0.00032466	0.4888	0.984093	0.4888	0.984093	0.4595	0.985027	48935	ROQUINIMEX	ENSG00000164400; ENSG00000115386	2
ldl2021	Conditioned	ROSIGLITAZONE	magma	SET	13	2.17852	0.88496	0.023975	0.01469	0.556286	0.01469	0.556286	0.0170759	0.542733	48935	ROSIGLITAZONE	ENSG00000132170; ENSG00000099194; ENSG00000034152; ENSG00000122585; ENSG00000101076; ENSG00000137491; ENSG00000138207; ENSG00000042832; ENSG00000180772; ENSG00000102245; ENSG00000147571; ENSG00000117394; ENSG00000126266; ENSG00000072315; ENSG00000083067; ENSG00000175567	16
ldl2021	Conditioned	ROSIPTOR	magma	SET	2	-0.667051	-0.72315	-0.0076868	0.74762	0.984093	0.74762	0.984093	0.768128	0.999944	48935	ROSIPTOR	ENSG00000168918; ENSG00000281614; ENSG00000133275	3
ldl2021	Conditioned	ROSMANTUZUMAB	magma	SET	2	3.03808	3.4707	0.036892	0.0011923	0.167659	0.0011923	0.167659	0.00309777	0.364178	48935	ROSMANTUZUMAB	ENSG00000205213; ENSG00000146374	2
ldl2021	Conditioned	ROSMARINICACID	magma	SET	2	-1.43652	-1.4152	-0.015044	0.92457	0.988934	0.92457	0.988934	0.954679	0.999944	48935	ROSMARINIC_ACID	ENSG00000143384; ENSG00000077498	2
ldl2021	Conditioned	ROSUVASTATIN	magma	SET	14	4.37921	1.6387	0.046069	5.9957e-06	0.00586799	5.9957e-06	0.00586799	0.000168109	0.161302	48935	ROSUVASTATIN	ENSG00000087237; ENSG00000073734; ENSG00000276582; ENSG00000135100; ENSG00000164627; ENSG00000114650; ENSG00000132693; ENSG00000113161; ENSG00000198670; ENSG00000007933; ENSG00000170608; ENSG00000101076; ENSG00000100652; ENSG00000110243; ENSG00000162402	15
ldl2021	Conditioned	ROTENONE	magma	SET	3	-2.27689	-2.001	-0.02605	0.9886	0.996764	0.9886	0.996764	0.996098	0.999944	48935	ROTENONE	ENSG00000172757; ENSG00000177606; ENSG00000170312	3
ldl2021	Conditioned	ROTIGOTINE	magma	SET	7	-1.20141	-0.71847	-0.014286	0.8852	0.986936	0.8852	0.986936	0.919046	0.999944	48935	ROTIGOTINE	ENSG00000108602; ENSG00000151577; ENSG00000149295; ENSG00000069696; ENSG00000274286; ENSG00000184845; ENSG00000276825; ENSG00000169676; ENSG00000178394	9
ldl2021	Conditioned	ROTTLERIN	magma	SET	2	0.25831	0.19187	0.0020395	0.39809	0.984093	0.39809	0.984093	0.358658	0.966034	48935	ROTTLERIN	ENSG00000067560; ENSG00000163932; ENSG00000184033	3
ldl2021	Conditioned	ROTUNDINE	magma	SET	4	-0.0582759	-0.04651	-0.00069913	0.52324	0.984093	0.52324	0.984093	0.499451	0.989339	48935	ROTUNDINE	ENSG00000184845; ENSG00000149295; ENSG00000151577; ENSG00000178394	4
ldl2021	Conditioned	ROVATIRELIN	magma	SET	2	1.02981	1.0249	0.010894	0.15157	0.984093	0.15157	0.984093	0.124758	0.838097	48935	ROVATIRELIN	ENSG00000174417; ENSG00000170893	2
ldl2021	Conditioned	ROVAZOLAC	magma	SET	2	0.0475943	0.038212	0.00040618	0.48102	0.984093	0.48102	0.984093	0.450583	0.983824	48935	ROVAZOLAC	ENSG00000025434; ENSG00000131408	2
ldl2021	Conditioned	ROVELIZUMAB	magma	SET	3	0.757109	0.67921	0.0088421	0.22449	0.984093	0.22449	0.984093	0.187541	0.893796	48935	ROVELIZUMAB	ENSG00000005844; ENSG00000169896; ENSG00000160255	3
ldl2021	Conditioned	ROXITHROMYCIN	magma	SET	7	-0.803436	-0.46155	-0.0091771	0.78913	0.985642	0.78913	0.985642	0.816375	0.999944	48935	ROXITHROMYCIN	ENSG00000126016; ENSG00000164251; ENSG00000109471; ENSG00000158125; ENSG00000114013; ENSG00000172156; ENSG00000121594; ENSG00000102539	8
ldl2021	Conditioned	ROZANOLIXIZUMAB	magma	SET	8	-1.2211	-0.69753	-0.014826	0.88897	0.98717	0.88897	0.98717	0.922685	0.999944	48935	ROZANOLIXIZUMAB	ENSG00000170175; ENSG00000283946; ENSG00000080644; ENSG00000104870; ENSG00000030304; ENSG00000138435; ENSG00000108556; ENSG00000169684; ENSG00000147434	9
ldl2021	Conditioned	ROZIBAFUSPALFA	magma	SET	2	-1.66947	-1.9037	-0.020236	0.95247	0.991364	0.95247	0.991364	0.975935	0.999944	48935	ROZIBAFUSP ALFA	ENSG00000102524; ENSG00000163600	2
ldl2021	Conditioned	RP001	magma	SET	2	-1.01565	-0.77435	-0.008231	0.84509	0.98656	0.84509	0.98656	0.878223	0.999944	48935	RP-001	ENSG00000145020; ENSG00000170989	2
ldl2021	Conditioned	RP101075	magma	SET	2	-1.44002	-1.0958	-0.011648	0.92507	0.988951	0.92507	0.988951	0.955095	0.999944	48935	RP-101075	ENSG00000243480; ENSG00000145020	2
ldl2021	Conditioned	RP6530	magma	SET	2	0.0454132	0.049296	0.00052399	0.48189	0.984093	0.48189	0.984093	0.451582	0.983824	48935	RP-6530	ENSG00000105851; ENSG00000171608	2
ldl2021	Conditioned	RPIA	magma	SET	3	-1.3016	-1.2174	-0.015849	0.90347	0.98823	0.90347	0.98823	0.936239	0.999944	48935	(R)-PIA	ENSG00000115665; ENSG00000171509; ENSG00000198049	3
ldl2021	Conditioned	RPLUSMETHANANDAMIDE	magma	SET	2	0.326735	0.20054	0.0021317	0.37194	0.984093	0.37194	0.984093	0.33094	0.957777	48935	R-(+)-METHANANDAMIDE	ENSG00000042088; ENSG00000116459	2
ldl2021	Conditioned	RPR260243	magma	SET	2	0.804899	0.89223	0.009484	0.21044	0.984093	0.21044	0.984093	0.175039	0.88187	48935	RPR260243	ENSG00000002330; ENSG00000055118	2
ldl2021	Conditioned	RS100329	magma	SET	3	-1.55075	-1.409	-0.018342	0.9395	0.990295	0.9395	0.990295	0.966534	0.999944	48935	RS-100329	ENSG00000131269; ENSG00000198691; ENSG00000120907; ENSG00000171873	4
ldl2021	Conditioned	RS102221	magma	SET	2	-0.971639	-1.0826	-0.011508	0.83439	0.986538	0.83439	0.986538	0.866771	0.999944	48935	RS-102221	ENSG00000102468; ENSG00000135914; ENSG00000147246	3
ldl2021	Conditioned	RS102895	magma	SET	2	0.41588	0.36229	0.003851	0.33875	0.984093	0.33875	0.984093	0.29677	0.945087	48935	RS-102895	ENSG00000107796; ENSG00000121807	2
ldl2021	Conditioned	RS127445	magma	SET	2	-0.971639	-1.0826	-0.011508	0.83439	0.986538	0.83439	0.986538	0.866771	0.999944	48935	RS-127445	ENSG00000102468; ENSG00000135914; ENSG00000147246	3
ldl2021	Conditioned	RS17053	magma	SET	2	-2.11977	-2.4106	-0.025624	0.98298	0.99583	0.98298	0.99583	0.993675	0.999944	48935	RS-17053	ENSG00000120907; ENSG00000171873	2
ldl2021	Conditioned	RS25344	magma	SET	3	0.872033	0.83498	0.01087	0.1916	0.984093	0.1916	0.984093	0.158526	0.869778	48935	RS-25344	ENSG00000123500; ENSG00000060718; ENSG00000204248; ENSG00000223699; ENSG00000227801; ENSG00000230930; ENSG00000235708; ENSG00000232541; ENSG00000206290; ENSG00000111799	10
ldl2021	Conditioned	RS39604	magma	SET	2	0.16413	0.18568	0.0019737	0.43482	0.984093	0.43482	0.984093	0.398671	0.975333	48935	RS_39604	ENSG00000171428; ENSG00000164270	2
ldl2021	Conditioned	RS4PPG	magma	SET	2	-0.254899	-0.28434	-0.0030224	0.60059	0.984093	0.60059	0.984093	0.591291	0.999115	48935	(R,S)-4-PPG	ENSG00000005022; ENSG00000113262; ENSG00000179603	3
ldl2021	Conditioned	RS504393	magma	SET	3	0.147537	0.1117	0.0014542	0.44135	0.984093	0.44135	0.984093	0.405912	0.97672	48935	RS-504393	ENSG00000121807; ENSG00000108691; ENSG00000107796	3
ldl2021	Conditioned	RS67333	magma	SET	2	0.16413	0.18568	0.0019737	0.43482	0.984093	0.43482	0.984093	0.398671	0.975333	48935	RS_67333	ENSG00000171428; ENSG00000164270	2
ldl2021	Conditioned	RSEF1500	magma	SET	2	0.117926	0.1194	0.0012692	0.45306	0.984093	0.45306	0.984093	0.418974	0.980228	48935	(R/S)_EF-1500	ENSG00000149516; ENSG00000284903; ENSG00000170458	3
ldl2021	Conditioned	RSPHPNECA	magma	SET	3	2.95155	2.5878	0.033688	0.0015834	0.199178	0.0015834	0.199178	0.0036941	0.382989	48935	(R,S)-PHPNECA	ENSG00000165029; ENSG00000167972; ENSG00000183044	3
ldl2021	Conditioned	RSPONDIN1	magma	SET	3	-1.76785	-1.6162	-0.021039	0.96144	0.992376	0.96144	0.992376	0.981812	0.999944	48935	R-SPONDIN-1	ENSG00000170214; ENSG00000133067; ENSG00000120907	3
ldl2021	Conditioned	RSPONDIN2	magma	SET	3	-1.76785	-1.6162	-0.021039	0.96144	0.992376	0.96144	0.992376	0.981812	0.999944	48935	R-SPONDIN-2	ENSG00000170214; ENSG00000133067; ENSG00000120907	3
ldl2021	Conditioned	RSPONDIN3	magma	SET	3	-1.76785	-1.6162	-0.021039	0.96144	0.992376	0.96144	0.992376	0.981812	0.999944	48935	R-SPONDIN-3	ENSG00000120907; ENSG00000133067; ENSG00000170214	3
ldl2021	Conditioned	RSPONDIN4	magma	SET	3	-1.76785	-1.6162	-0.021039	0.96144	0.992376	0.96144	0.992376	0.981812	0.999944	48935	R-SPONDIN-4	ENSG00000133067; ENSG00000120907; ENSG00000170214	3
ldl2021	Conditioned	RSROSCOVITINE	magma	SET	9	-0.312984	-0.11669	-0.0026308	0.62286	0.984093	0.62286	0.984093	0.618182	0.999944	48935	(RS)-ROSCOVITINE	ENSG00000141551; ENSG00000096063; ENSG00000136807; ENSG00000134058; ENSG00000277273; ENSG00000133275; ENSG00000176444; ENSG00000261893; ENSG00000169118; ENSG00000157540; ENSG00000160396	11
ldl2021	Conditioned	RSTETRAZOL5YLGLYCINE	magma	SET	2	-0.0400103	-0.042907	-0.00045608	0.51596	0.984093	0.51596	0.984093	0.490908	0.988028	48935	(RS)-(TETRAZOL-5-YL)GLYCINE	ENSG00000183454; ENSG00000161509; ENSG00000257316; ENSG00000215325	4
ldl2021	Conditioned	RTA408	magma	SET	2	1.84764	1.4062	0.014947	0.03234	0.732327	0.03234	0.732327	0.0314875	0.621404	48935	RTA-408	ENSG00000116044; ENSG00000154727	2
ldl2021	Conditioned	RTA744	magma	SET	2	1.40761	1.2528	0.013317	0.079628	0.912407	0.079628	0.912407	0.0678193	0.742676	48935	RTA_744	ENSG00000077097; ENSG00000131747	2
ldl2021	Conditioned	RTOXA43	magma	SET	2	-0.77272	-0.79737	-0.0084757	0.78014	0.985468	0.78014	0.985468	0.80604	0.999944	48935	RTOXA-43	ENSG00000034053; ENSG00000276495; ENSG00000166313	3
ldl2021	Conditioned	RU24969	magma	SET	7	-0.0520093	-0.030983	-0.00061604	0.52074	0.984093	0.52074	0.984093	0.496504	0.989154	48935	RU_24969	ENSG00000178394; ENSG00000135312; ENSG00000179546; ENSG00000102468; ENSG00000135914; ENSG00000147246; ENSG00000157219; ENSG00000158748	8
ldl2021	Conditioned	RUBOXISTAURIN	magma	SET	3	0.670021	0.61254	0.0079741	0.25143	0.984093	0.25143	0.984093	0.21202	0.907595	48935	RUBOXISTAURIN	ENSG00000101981; ENSG00000166501; ENSG00000184033; ENSG00000002330; ENSG00000183072	5
ldl2021	Conditioned	RUCAPARIB	magma	SET	8	0.603397	0.31796	0.0067583	0.27313	0.984093	0.27313	0.984093	0.232333	0.918484	48935	RUCAPARIB	ENSG00000083093; ENSG00000139618; ENSG00000117713; ENSG00000041880; ENSG00000149311; ENSG00000167258; ENSG00000129484; ENSG00000291803; ENSG00000143799	9
ldl2021	Conditioned	RUFINAMIDE	magma	SET	11	-1.84918	-0.85841	-0.021394	0.96778	0.992979	0.96778	0.992979	0.985661	0.999944	48935	RUFINAMIDE	ENSG00000047597; ENSG00000144285; ENSG00000196876; ENSG00000169432; ENSG00000183873; ENSG00000007314; ENSG00000136531; ENSG00000185313; ENSG00000153253; ENSG00000168356; ENSG00000136546; ENSG00000168959	12
ldl2021	Conditioned	RUNCACIGUAT	magma	SET	3	-1.01597	-0.98089	-0.012769	0.84517	0.98656	0.84517	0.98656	0.878302	0.999944	48935	RUNCACIGUAT	ENSG00000164116; ENSG00000123201; ENSG00000061918; ENSG00000152402	4
ldl2021	Conditioned	RUPATADINE	magma	SET	4	-0.71611	-0.5382	-0.00809	0.76303	0.98491	0.76303	0.98491	0.786118	0.999944	48935	RUPATADINE	ENSG00000084234; ENSG00000123505; ENSG00000169403; ENSG00000196639	4
ldl2021	Conditioned	RUSALATIDE	magma	SET	3	-0.945612	-0.89836	-0.011695	0.82782	0.986312	0.82782	0.986312	0.859689	0.999944	48935	RUSALATIDE	ENSG00000164220; ENSG00000127533; ENSG00000181104	3
ldl2021	Conditioned	RUSERONTINIB	magma	SET	4	0.509476	0.40161	0.0060369	0.30521	0.984093	0.30521	0.984093	0.263271	0.931403	48935	RUSERONTINIB	ENSG00000147647; ENSG00000097007; ENSG00000146648; ENSG00000122025	4
ldl2021	Conditioned	RUTHENIUMBASEDTRANSFERRINTARGETINGAGENTNKP1339	magma	SET	2	0.169849	0.13155	0.0013983	0.43257	0.984093	0.43257	0.984093	0.39618	0.974322	48935	RUTHENIUM-BASED_TRANSFERRIN_TARGETING_AGENT_NKP-1339	ENSG00000044574; ENSG00000107643	2
ldl2021	Conditioned	RUTHENIUMRED	magma	SET	5	1.48533	0.87639	0.014728	0.068736	0.883297	0.068736	0.883297	0.0594656	0.717975	48935	RUTHENIUM_RED	ENSG00000198838; ENSG00000127412; ENSG00000274348; ENSG00000198626; ENSG00000152234; ENSG00000134780; ENSG00000231635	7
ldl2021	Conditioned	RUTIN	magma	SET	5	1.01372	0.57931	0.0097356	0.15537	0.984093	0.15537	0.984093	0.127883	0.841715	48935	RUTIN	ENSG00000173039; ENSG00000077150; ENSG00000140465; ENSG00000081051; ENSG00000196139	5
ldl2021	Conditioned	RUXOLITINIB	magma	SET	10	0.906684	0.387	0.0091963	0.1823	0.984093	0.1823	0.984093	0.150515	0.864759	48935	RUXOLITINIB	ENSG00000162434; ENSG00000168685; ENSG00000111252; ENSG00000096968; ENSG00000011422; ENSG00000105639; ENSG00000119535; ENSG00000205755; ENSG00000292363; ENSG00000105397; ENSG00000154928; ENSG00000133216	12
ldl2021	Conditioned	RV1729	magma	SET	2	-0.783932	-0.85621	-0.0091012	0.78345	0.985468	0.78345	0.985468	0.80986	0.999944	48935	RV1729	ENSG00000198734; ENSG00000057593	2
ldl2021	Conditioned	RV6153	magma	SET	2	-0.783932	-0.85621	-0.0091012	0.78345	0.985468	0.78345	0.985468	0.80986	0.999944	48935	RV6153	ENSG00000198734; ENSG00000057593	2
ldl2021	Conditioned	RVD1ME	magma	SET	2	-0.791826	-0.82437	-0.0087627	0.78576	0.985468	0.78576	0.985468	0.812506	0.999944	48935	RVD1-ME	ENSG00000142511; ENSG00000143149	2
ldl2021	Conditioned	RWJ351647	magma	SET	2	-1.5438	-1.667	-0.017719	0.93867	0.990295	0.93867	0.990295	0.965897	0.999944	48935	RWJ-351647	ENSG00000091262; ENSG00000275331; ENSG00000103569	3
ldl2021	Conditioned	RWJ67657	magma	SET	3	-0.594845	-0.50867	-0.006622	0.72402	0.984093	0.72402	0.984093	0.740118	0.999944	48935	RWJ-67657	ENSG00000073756; ENSG00000112062; ENSG00000185386	3
ldl2021	Conditioned	RX3117	magma	SET	2	2.39513	2.1679	0.023044	0.0083134	0.446622	0.0083134	0.446622	0.0113008	0.489424	48935	RX-3117	ENSG00000123374; ENSG00000130816	2
ldl2021	Conditioned	RX821002	magma	SET	7	-1.93567	-1.1471	-0.022808	0.97354	0.994304	0.97354	0.994304	0.988921	0.999944	48935	RX821002	ENSG00000143322; ENSG00000150594; ENSG00000002726; ENSG00000120907; ENSG00000170214; ENSG00000171873; ENSG00000274286; ENSG00000184160	8
ldl2021	Conditioned	RYANODINE	magma	SET	4	2.17032	1.5645	0.023517	0.015	0.560752	0.015	0.560752	0.0173334	0.545969	48935	RYANODINE	ENSG00000198838; ENSG00000198626; ENSG00000196218; ENSG00000134780	4
ldl2021	Conditioned	RYNT3708	magma	SET	2	-0.77272	-0.79737	-0.0084757	0.78014	0.985468	0.78014	0.985468	0.80604	0.999944	48935	(R)-YNT-3708	ENSG00000034053; ENSG00000276495; ENSG00000166313	3
ldl2021	Conditioned	RYUVIDINE	magma	SET	2	0.800473	0.53863	0.0057254	0.21173	0.984093	0.21173	0.984093	0.176173	0.882012	48935	RYUVIDINE	ENSG00000123374; ENSG00000135446	2
ldl2021	Conditioned	S111	magma	SET	6	0.37278	0.25084	0.0046177	0.35466	0.984093	0.35466	0.984093	0.313051	0.949895	48935	S-111	ENSG00000143799; ENSG00000132906; ENSG00000096717; ENSG00000165806; ENSG00000164305; ENSG00000064012	6
ldl2021	Conditioned	S14506	magma	SET	2	-0.0800073	-0.059427	-0.00063169	0.53188	0.984093	0.53188	0.984093	0.509595	0.990576	48935	S-14506	ENSG00000121410; ENSG00000178394	2
ldl2021	Conditioned	S15535	magma	SET	2	-0.0800073	-0.059427	-0.00063169	0.53188	0.984093	0.53188	0.984093	0.509595	0.990576	48935	S-15535	ENSG00000121410; ENSG00000178394	2
ldl2021	Conditioned	S18986	magma	SET	5	-2.33308	-1.6521	-0.027765	0.99017	0.997085	0.99017	0.997085	0.996721	0.999944	48935	S18986	ENSG00000198363; ENSG00000125675; ENSG00000130707; ENSG00000223922; ENSG00000155511; ENSG00000120251; ENSG00000152578	7
ldl2021	Conditioned	S20928	magma	SET	2	-0.652369	-0.69536	-0.0073914	0.74291	0.984093	0.74291	0.984093	0.76255	0.999944	48935	S20928	ENSG00000151150; ENSG00000145362	2
ldl2021	Conditioned	S22153	magma	SET	2	-0.652369	-0.69536	-0.0073914	0.74291	0.984093	0.74291	0.984093	0.76255	0.999944	48935	S22153	ENSG00000145362; ENSG00000151150	2
ldl2021	Conditioned	S222611	magma	SET	2	-1.03793	-1.4531	-0.015446	0.85034	0.98656	0.85034	0.98656	0.883754	0.999944	48935	S-222611	ENSG00000141736; ENSG00000146648	2
ldl2021	Conditioned	S24014	magma	SET	2	-0.652369	-0.69536	-0.0073914	0.74291	0.984093	0.74291	0.984093	0.76255	0.999944	48935	S24014	ENSG00000151150; ENSG00000145362	2
ldl2021	Conditioned	S24773	magma	SET	2	-0.652369	-0.69536	-0.0073914	0.74291	0.984093	0.74291	0.984093	0.76255	0.999944	48935	S24773	ENSG00000145362; ENSG00000151150	2
ldl2021	Conditioned	S26131	magma	SET	2	-0.652369	-0.69536	-0.0073914	0.74291	0.984093	0.74291	0.984093	0.76255	0.999944	48935	S26131	ENSG00000151150; ENSG00000145362	2
ldl2021	Conditioned	S26284	magma	SET	2	-0.652369	-0.69536	-0.0073914	0.74291	0.984093	0.74291	0.984093	0.76255	0.999944	48935	S26284	ENSG00000151150; ENSG00000145362	2
ldl2021	Conditioned	S3304	magma	SET	2	-0.237215	-0.26402	-0.0028065	0.59376	0.984093	0.59376	0.984093	0.583058	0.999059	48935	S-3304	ENSG00000100985; ENSG00000087245	2
ldl2021	Conditioned	S34DCPG	magma	SET	2	-0.254899	-0.28434	-0.0030224	0.60059	0.984093	0.60059	0.984093	0.591291	0.999115	48935	(S)-3,4-DCPG	ENSG00000113262; ENSG00000179603; ENSG00000005022	3
ldl2021	Conditioned	S4	magma	SET	2	0.731232	0.67005	0.0071223	0.23232	0.984093	0.23232	0.984093	0.194598	0.899469	48935	S4	ENSG00000074410; ENSG00000107159	2
ldl2021	Conditioned	S49076	magma	SET	2	-0.628793	-0.70494	-0.0074932	0.73525	0.984093	0.73525	0.984093	0.753489	0.999944	48935	S-49076	ENSG00000066468; ENSG00000068078	2
ldl2021	Conditioned	S5751	magma	SET	2	2.92947	4.0869	0.043442	0.0016997	0.206389	0.0016997	0.206389	0.0038618	0.392069	48935	S-5751	ENSG00000084674; ENSG00000291544; ENSG00000267467	3
ldl2021	Conditioned	SA57	magma	SET	2	-1.37718	-1.5087	-0.016037	0.91575	0.98849	0.91575	0.98849	0.947162	0.999944	48935	SA-57	ENSG00000072832; ENSG00000099942	2
ldl2021	Conditioned	SABATOLIMAB	magma	SET	2	1.13401	1.2693	0.013492	0.1284	0.981912	0.1284	0.981912	0.105999	0.811303	48935	SABATOLIMAB	ENSG00000135077; ENSG00000174156	2
ldl2021	Conditioned	SABCOMELINE	magma	SET	2	-0.434613	-0.34224	-0.0036378	0.66807	0.984093	0.66807	0.984093	0.672866	0.999944	48935	SABCOMELINE	ENSG00000129673; ENSG00000090861	2
ldl2021	Conditioned	SACCHARIN	magma	SET	5	1.88235	1.0726	0.018025	0.029904	0.717506	0.029904	0.717506	0.0295821	0.613973	48935	SACCHARIN	ENSG00000152518; ENSG00000133742; ENSG00000074410; ENSG00000104267; ENSG00000107159	5
ldl2021	Conditioned	SACITUZUMABGOVITECAN	magma	SET	5	2.03412	1.3174	0.02214	0.020978	0.641844	0.020978	0.641844	0.0223916	0.57549	48935	SACITUZUMAB_GOVITECAN	ENSG00000181408; ENSG00000241635; ENSG00000184292; ENSG00000139618; ENSG00000198900	5
ldl2021	Conditioned	SACLOFEN	magma	SET	4	-1.46458	-1.1499	-0.017285	0.92847	0.989555	0.92847	0.989555	0.957871	0.999944	48935	SACLOFEN	ENSG00000204681; ENSG00000237051; ENSG00000232632; ENSG00000237112; ENSG00000232569; ENSG00000206466; ENSG00000206511; ENSG00000136928; ENSG00000178695; ENSG00000183775; ENSG00000183783	11
ldl2021	Conditioned	SAD448	magma	SET	2	0.418392	0.47521	0.0050513	0.33784	0.984093	0.33784	0.984093	0.295837	0.945087	48935	SAD448	ENSG00000188822; ENSG00000118432	2
ldl2021	Conditioned	SAFIMALTIB	magma	SET	2	-0.823752	-0.82647	-0.0087851	0.79494	0.985735	0.79494	0.985735	0.823028	0.999944	48935	SAFIMALTIB	ENSG00000061918; ENSG00000133216	2
ldl2021	Conditioned	SAFINAMIDE	magma	SET	4	0.91142	0.62785	0.0094376	0.18104	0.984093	0.18104	0.984093	0.149439	0.864227	48935	SAFINAMIDE	ENSG00000069535; ENSG00000007402; ENSG00000182389; ENSG00000153956; ENSG00000167535	5
ldl2021	Conditioned	SAG	magma	SET	3	-0.299333	-0.26423	-0.0034398	0.61766	0.984093	0.61766	0.984093	0.6119	0.999944	48935	SAG	ENSG00000157087; ENSG00000128602; ENSG00000137672	3
ldl2021	Conditioned	SAGE718	magma	SET	2	-0.766045	-0.84196	-0.0089497	0.77817	0.985468	0.77817	0.985468	0.803764	0.999944	48935	SAGE-718	ENSG00000183454; ENSG00000273079	2
ldl2021	Conditioned	SAGOPILONE	magma	SET	13	-1.57959	-0.68363	-0.018521	0.94289	0.99062	0.94289	0.99062	0.969063	0.999944	48935	SAGOPILONE	ENSG00000198033; ENSG00000258947; ENSG00000196230; ENSG00000101162; ENSG00000176014; ENSG00000261456; ENSG00000123416; ENSG00000137285; ENSG00000104833; ENSG00000167553; ENSG00000137267; ENSG00000152086; ENSG00000188229; ENSG00000127824; ENSG00000167552; ENSG00000235067; ENSG00000232575; ENSG00000227739; ENSG00000224156; ENSG00000229684; ENSG00000183311; ENSG00000232421; ENSG00000292120	23
ldl2021	Conditioned	SAKURANETIN	magma	SET	2	3.50328	3.8988	0.041443	0.00023023	0.0637652	0.00023023	0.0637652	0.00118951	0.274513	48935	SAKURANETIN	ENSG00000165029; ENSG00000167972	2
ldl2021	Conditioned	SALACINOL	magma	SET	2	-1.27516	-1.3356	-0.014197	0.89887	0.98823	0.89887	0.98823	0.932008	0.999944	48935	SALACINOL	ENSG00000257335; ENSG00000282607; ENSG00000171298; ENSG00000291507	4
ldl2021	Conditioned	SALAGEN	magma	SET	9	-1.30302	-0.61285	-0.013816	0.90371	0.98823	0.90371	0.98823	0.936465	0.999944	48935	SALAGEN	ENSG00000133019; ENSG00000168539; ENSG00000181072; ENSG00000180720; ENSG00000184984; ENSG00000185652; ENSG00000170345; ENSG00000070748; ENSG00000255974	9
ldl2021	Conditioned	SALERMIDE	magma	SET	2	0.495151	0.5616	0.0059696	0.31025	0.984093	0.31025	0.984093	0.268211	0.934011	48935	SALERMIDE	ENSG00000096717; ENSG00000068903; ENSG00000283100	3
ldl2021	Conditioned	SALIRASIB	magma	SET	4	-0.453556	-0.30723	-0.0046182	0.67492	0.984093	0.67492	0.984093	0.681122	0.999944	48935	SALIRASIB	ENSG00000213281; ENSG00000133703; ENSG00000174775; ENSG00000104321; ENSG00000276536	5
ldl2021	Conditioned	SALLYLGLYCINE	magma	SET	2	-0.804289	-0.82142	-0.0087314	0.78938	0.985642	0.78938	0.985642	0.816669	0.999944	48935	S-ALLYLGLYCINE	ENSG00000136750; ENSG00000018236	2
ldl2021	Conditioned	SALMETEROL	magma	SET	3	0.0835786	0.068542	0.00089229	0.4667	0.984093	0.4667	0.984093	0.434325	0.981383	48935	SALMETEROL	ENSG00000159842; ENSG00000278741; ENSG00000276016; ENSG00000169252; ENSG00000106258	5
ldl2021	Conditioned	SALMONCALCITONIN	magma	SET	2	-2.16973	-1.5243	-0.016202	0.98498	0.996248	0.98498	0.996248	0.994569	0.999944	48935	SALMON_CALCITONIN	ENSG00000004948; ENSG00000087085	2
ldl2021	Conditioned	SALSALATE	magma	SET	2	-0.540275	-0.58058	-0.0061713	0.70549	0.984093	0.70549	0.984093	0.71789	0.999944	48935	SALSALATE	ENSG00000095303; ENSG00000073756	2
ldl2021	Conditioned	SALVIANOLICACIDB	magma	SET	3	0.116987	0.099749	0.0012985	0.45344	0.984093	0.45344	0.984093	0.41939	0.980228	48935	SALVIANOLIC_ACID_B	ENSG00000159640; ENSG00000164867; ENSG00000100985	3
ldl2021	Conditioned	SALVINORINA	magma	SET	5	1.14674	0.70456	0.01184	0.12575	0.978778	0.12575	0.978778	0.103884	0.807144	48935	SALVINORIN_A	ENSG00000164978; ENSG00000122375; ENSG00000082556; ENSG00000116329; ENSG00000112038	5
ldl2021	Conditioned	SAMIDORPHAN	magma	SET	3	1.43061	1.1713	0.015248	0.076284	0.902116	0.076284	0.902116	0.0652254	0.736107	48935	SAMIDORPHAN	ENSG00000112038; ENSG00000116329; ENSG00000082556	3
ldl2021	Conditioned	SAMPA	magma	SET	2	-1.63454	-1.7215	-0.018299	0.94892	0.991113	0.94892	0.991113	0.973432	0.999944	48935	(S)-AMPA	ENSG00000120251; ENSG00000176884	2
ldl2021	Conditioned	SAN300	magma	SET	2	0.694414	0.62232	0.006615	0.24372	0.984093	0.24372	0.984093	0.204968	0.904422	48935	SAN-300	ENSG00000213949; ENSG00000150093	2
ldl2021	Conditioned	SANDARACOPIMARICACID	magma	SET	2	-1.3852	-1.6175	-0.017194	0.917	0.988627	0.917	0.988627	0.948224	0.999944	48935	SANDARACOPIMARIC_ACID	ENSG00000145864; ENSG00000022355	2
ldl2021	Conditioned	SANGIVAMYCIN	magma	SET	2	-1.21379	-1.0759	-0.011436	0.88757	0.98717	0.88757	0.98717	0.921359	0.999944	48935	SANGIVAMYCIN	ENSG00000171552; ENSG00000177606	2
ldl2021	Conditioned	SANGUINARIUM	magma	SET	4	2.26402	1.648	0.024772	0.011794	0.50732	0.011794	0.50732	0.0145459	0.524229	48935	SANGUINARIUM	ENSG00000159788; ENSG00000166888; ENSG00000167110; ENSG00000164305	4
ldl2021	Conditioned	SANT1	magma	SET	2	-0.391076	-0.4461	-0.0047419	0.65213	0.984093	0.65213	0.984093	0.653584	0.999944	48935	SANT-1	ENSG00000164690; ENSG00000128602	2
ldl2021	Conditioned	SANT2	magma	SET	2	-0.391076	-0.4461	-0.0047419	0.65213	0.984093	0.65213	0.984093	0.653584	0.999944	48935	SANT-2	ENSG00000164690; ENSG00000128602	2
ldl2021	Conditioned	SANTACRUZAMATEA	magma	SET	2	-1.02512	-1.0773	-0.011451	0.84733	0.98656	0.84733	0.98656	0.880591	0.999944	48935	SANTACRUZAMATE_A	ENSG00000159131; ENSG00000262473; ENSG00000068024	3
ldl2021	Conditioned	SAPONARIN	magma	SET	7	-0.308981	-0.15323	-0.0030467	0.62133	0.984093	0.62133	0.984093	0.61635	0.999944	48935	SAPONARIN	ENSG00000111725; ENSG00000106617; ENSG00000132356; ENSG00000181929; ENSG00000162409; ENSG00000115592; ENSG00000131791	7
ldl2021	Conditioned	SAPONIN	magma	SET	4	0.456765	0.35085	0.0052738	0.32392	0.984093	0.32392	0.984093	0.281786	0.940104	48935	SAPONIN	ENSG00000171791; ENSG00000170345; ENSG00000172817; ENSG00000180176	4
ldl2021	Conditioned	SAPROPTERIN	magma	SET	5	-0.778295	-0.52461	-0.0088163	0.7818	0.985468	0.7818	0.985468	0.807947	0.999944	48935	SAPROPTERIN	ENSG00000180176; ENSG00000171759; ENSG00000174600; ENSG00000129167; ENSG00000164867	5
ldl2021	Conditioned	SAQUINAVIR	magma	SET	5	-1.02605	-0.67392	-0.011326	0.84756	0.98656	0.84756	0.98656	0.880831	0.999944	48935	SAQUINAVIR	ENSG00000136869; ENSG00000172817; ENSG00000136244; ENSG00000160868; ENSG00000103222; ENSG00000278183	6
ldl2021	Conditioned	SAR100842	magma	SET	3	0.781575	0.71071	0.0092522	0.21724	0.984093	0.21724	0.984093	0.181085	0.887958	48935	SAR100842	ENSG00000198121; ENSG00000171517; ENSG00000133805	3
ldl2021	Conditioned	SAR20347	magma	SET	4	1.07459	0.76657	0.011523	0.14128	0.984093	0.14128	0.984093	0.11635	0.825658	48935	SAR-20347	ENSG00000133216; ENSG00000182580; ENSG00000154928; ENSG00000105397	4
ldl2021	Conditioned	SAR247799	magma	SET	2	-1.01565	-0.77435	-0.008231	0.84509	0.98656	0.84509	0.98656	0.878223	0.999944	48935	SAR247799	ENSG00000145020; ENSG00000170989	2
ldl2021	Conditioned	SAR260301	magma	SET	3	-0.507479	-0.42103	-0.0054811	0.69409	0.984093	0.69409	0.984093	0.704195	0.999944	48935	SAR260301	ENSG00000117525; ENSG00000004478; ENSG00000051382	3
ldl2021	Conditioned	SAR405	magma	SET	2	0.111384	0.12876	0.0013686	0.45566	0.984093	0.45566	0.984093	0.42188	0.980791	48935	SAR405	ENSG00000117525; ENSG00000078142	2
ldl2021	Conditioned	SAR407899	magma	SET	4	0.280958	0.16844	0.002532	0.38937	0.984093	0.38937	0.984093	0.349358	0.963534	48935	SAR407899	ENSG00000171793; ENSG00000067900; ENSG00000134318; ENSG00000168925; ENSG00000285346	5
ldl2021	Conditioned	SAR425899	magma	SET	2	-0.728151	-0.75036	-0.007976	0.76673	0.985092	0.76673	0.985092	0.790436	0.999944	48935	SAR425899	ENSG00000115263; ENSG00000215644; ENSG00000288269	3
ldl2021	Conditioned	SAR566658	magma	SET	14	-1.34442	-0.5539	-0.015572	0.91058	0.98823	0.91058	0.98823	0.942613	0.999944	48935	SAR-566658	ENSG00000185499; ENSG00000104833; ENSG00000137267; ENSG00000198033; ENSG00000167553; ENSG00000101162; ENSG00000137285; ENSG00000152086; ENSG00000167552; ENSG00000127824; ENSG00000188229; ENSG00000258947; ENSG00000176014; ENSG00000123416; ENSG00000261456; ENSG00000196230; ENSG00000235067; ENSG00000232575; ENSG00000227739; ENSG00000224156; ENSG00000229684; ENSG00000183311; ENSG00000232421; ENSG00000292120	24
ldl2021	Conditioned	SAR7334	magma	SET	2	0.385995	0.47736	0.0050742	0.34975	0.984093	0.34975	0.984093	0.308008	0.948772	48935	SAR7334	ENSG00000174437; ENSG00000157087; ENSG00000067842	3
ldl2021	Conditioned	SARACATINIB	magma	SET	8	0.599458	0.34744	0.0073851	0.27444	0.984093	0.27444	0.984093	0.233588	0.918571	48935	SARACATINIB	ENSG00000197122; ENSG00000291971; ENSG00000162733; ENSG00000143924; ENSG00000134086; ENSG00000186716; ENSG00000097007; ENSG00000182866; ENSG00000176105	9
ldl2021	Conditioned	SARAKALIM	magma	SET	4	-1.83186	-1.4168	-0.021297	0.96651	0.992667	0.96651	0.992667	0.984915	0.999944	48935	SARAKALIM	ENSG00000069431; ENSG00000006071; ENSG00000121361; ENSG00000187486	4
ldl2021	Conditioned	SAREDUTANT	magma	SET	4	-0.804876	-0.62893	-0.0094539	0.78955	0.985663	0.78955	0.985663	0.816859	0.999944	48935	SAREDUTANT	ENSG00000171885; ENSG00000161798; ENSG00000075073; ENSG00000165272	4
ldl2021	Conditioned	SARIZOTAN	magma	SET	4	-0.562424	-0.43454	-0.0065319	0.71308	0.984093	0.71308	0.984093	0.726975	0.999944	48935	SARIZOTAN	ENSG00000178394; ENSG00000069696; ENSG00000149295; ENSG00000151577; ENSG00000276825	5
ldl2021	Conditioned	SARN2508	magma	SET	3	-0.387309	-0.37971	-0.0049431	0.65073	0.984093	0.65073	0.984093	0.651889	0.999944	48935	(S)-ARN2508	ENSG00000072832; ENSG00000157184; ENSG00000205560	3
ldl2021	Conditioned	SAROGLITAZAR	magma	SET	2	3.82993	4.1279	0.043878	6.4349e-05	0.0291567	6.4349e-05	0.0291567	0.000587462	0.237582	48935	SAROGLITAZAR	ENSG00000186951; ENSG00000132170	2
ldl2021	Conditioned	SARPOGRELATE	magma	SET	2	-0.971639	-1.0826	-0.011508	0.83439	0.986538	0.83439	0.986538	0.866771	0.999944	48935	SARPOGRELATE	ENSG00000102468; ENSG00000135914; ENSG00000147246	3
ldl2021	Conditioned	SASANLIMAB	magma	SET	2	-1.00923	-1.0712	-0.011387	0.84357	0.98656	0.84357	0.98656	0.876612	0.999944	48935	SASANLIMAB	ENSG00000188389; ENSG00000276977; ENSG00000120217	3
ldl2021	Conditioned	SATAVAPTAN	magma	SET	2	-1.5438	-1.667	-0.017719	0.93867	0.990295	0.93867	0.990295	0.965897	0.999944	48935	SATAVAPTAN	ENSG00000126895; ENSG00000103569; ENSG00000091262; ENSG00000275331	4
ldl2021	Conditioned	SATRALIZUMAB	magma	SET	3	-1.11607	-0.9799	-0.012757	0.8678	0.986936	0.8678	0.986936	0.901798	0.999944	48935	SATRALIZUMAB	ENSG00000134352; ENSG00000160712; ENSG00000171885	3
ldl2021	Conditioned	SAVOLITINIB	magma	SET	2	0.595515	0.57965	0.0061614	0.27575	0.984093	0.27575	0.984093	0.234831	0.918997	48935	SAVOLITINIB	ENSG00000105976; ENSG00000069696; ENSG00000276825	3
ldl2021	Conditioned	SAXAGLIPTIN	magma	SET	2	0.0699101	0.078558	0.00083504	0.47213	0.984093	0.47213	0.984093	0.440457	0.98203	48935	SAXAGLIPTIN	ENSG00000197635; ENSG00000196730	2
ldl2021	Conditioned	SAXITOXIN	magma	SET	4	-0.666097	-0.46413	-0.0069766	0.74732	0.984093	0.74732	0.984093	0.767757	0.999944	48935	SAXITOXIN	ENSG00000125124; ENSG00000169432; ENSG00000138376; ENSG00000030110	4
ldl2021	Conditioned	SB202190	magma	SET	20	0.551073	0.17895	0.0060122	0.2908	0.984093	0.2908	0.984093	0.24927	0.924855	48935	SB202190	ENSG00000178950; ENSG00000163482; ENSG00000213923; ENSG00000154310; ENSG00000101213; ENSG00000104312; ENSG00000142208; ENSG00000012779; ENSG00000275565; ENSG00000149554; ENSG00000082701; ENSG00000182866; ENSG00000100030; ENSG00000185386; ENSG00000188130; ENSG00000112062; ENSG00000107643; ENSG00000154229; ENSG00000067900; ENSG00000108443; ENSG00000118515	21
ldl2021	Conditioned	SB203186	magma	SET	2	0.16413	0.18568	0.0019737	0.43482	0.984093	0.43482	0.984093	0.398671	0.975333	48935	SB_203186	ENSG00000171428; ENSG00000164270	2
ldl2021	Conditioned	SB203580	magma	SET	26	0.368319	0.10296	0.0039435	0.35632	0.984093	0.35632	0.984093	0.314758	0.950452	48935	SB203580	ENSG00000170145; ENSG00000185386; ENSG00000162889; ENSG00000108515; ENSG00000198561; ENSG00000142208; ENSG00000012779; ENSG00000275565; ENSG00000149554; ENSG00000100197; ENSG00000283284; ENSG00000272532; ENSG00000280905; ENSG00000275211; ENSG00000282966; ENSG00000160868; ENSG00000178950; ENSG00000082701; ENSG00000182866; ENSG00000100030; ENSG00000109339; ENSG00000188130; ENSG00000112062; ENSG00000107643; ENSG00000050748; ENSG00000154229; ENSG00000132155; ENSG00000104312; ENSG00000067900; ENSG00000108443; ENSG00000118515; ENSG00000197122; ENSG00000291971; ENSG00000232810; ENSG00000204490; ENSG00000228321; ENSG00000228849; ENSG00000228978; ENSG00000223952; ENSG00000230108; ENSG00000206439	41
ldl2021	Conditioned	SB205384	magma	SET	2	-0.921632	-1.0055	-0.010688	0.82163	0.986312	0.82163	0.986312	0.852903	0.999944	48935	SB-205384	ENSG00000011677; ENSG00000186297; ENSG00000145863	3
ldl2021	Conditioned	SB206553	magma	SET	2	-0.971639	-1.0826	-0.011508	0.83439	0.986538	0.83439	0.986538	0.866771	0.999944	48935	SB_206553	ENSG00000102468; ENSG00000135914; ENSG00000147246	3
ldl2021	Conditioned	SB207710	magma	SET	3	0.124805	0.11603	0.0015105	0.45034	0.984093	0.45034	0.984093	0.415932	0.979619	48935	SB_207710	ENSG00000171428; ENSG00000164270; ENSG00000196136	3
ldl2021	Conditioned	SB216641	magma	SET	5	0.45464	0.32509	0.0054633	0.32468	0.984093	0.32468	0.984093	0.282566	0.940112	48935	SB_216641	ENSG00000178394; ENSG00000135312; ENSG00000179546; ENSG00000102468; ENSG00000135914; ENSG00000147246	6
ldl2021	Conditioned	SB216763	magma	SET	5	1.04701	0.52447	0.008814	0.14755	0.984093	0.14755	0.984093	0.121477	0.833845	48935	SB_216763	ENSG00000082701; ENSG00000143420; ENSG00000145386; ENSG00000123374; ENSG00000105723	5
ldl2021	Conditioned	SB218795	magma	SET	3	-0.458937	-0.39581	-0.0051528	0.67686	0.984093	0.67686	0.984093	0.683451	0.999944	48935	SB_218795	ENSG00000161798; ENSG00000165409; ENSG00000169836	3
ldl2021	Conditioned	SB221284	magma	SET	2	-0.971639	-1.0826	-0.011508	0.83439	0.986538	0.83439	0.986538	0.866771	0.999944	48935	SB_221284	ENSG00000102468; ENSG00000135914; ENSG00000147246	3
ldl2021	Conditioned	SB222200	magma	SET	2	-0.0953453	-0.10037	-0.0010669	0.53798	0.984093	0.53798	0.984093	0.516756	0.991039	48935	SB_222200	ENSG00000161798; ENSG00000169836	2
ldl2021	Conditioned	SB228357	magma	SET	2	-0.971639	-1.0826	-0.011508	0.83439	0.986538	0.83439	0.986538	0.866771	0.999944	48935	SB_228357	ENSG00000102468; ENSG00000135914; ENSG00000147246	3
ldl2021	Conditioned	SB239063	magma	SET	3	-0.594845	-0.50867	-0.006622	0.72402	0.984093	0.72402	0.984093	0.740118	0.999944	48935	SB-239063	ENSG00000185386; ENSG00000112062; ENSG00000073756	3
ldl2021	Conditioned	SB242235	magma	SET	9	-0.920736	-0.34546	-0.0077882	0.8214	0.986312	0.8214	0.986312	0.852641	0.999944	48935	SB-242235	ENSG00000141551; ENSG00000012983; ENSG00000071054; ENSG00000072062; ENSG00000288516; ENSG00000115825; ENSG00000141503; ENSG00000113712; ENSG00000106211; ENSG00000112062	10
ldl2021	Conditioned	SB243213	magma	SET	3	-1.30615	-1.1392	-0.014831	0.90425	0.98823	0.90425	0.98823	0.936949	0.999944	48935	SB_243213	ENSG00000102468; ENSG00000135914; ENSG00000147246; ENSG00000158748	4
ldl2021	Conditioned	SB269970	magma	SET	2	-0.565041	-0.65121	-0.0069221	0.71398	0.984093	0.71398	0.984093	0.72806	0.999944	48935	SB269970	ENSG00000196136; ENSG00000148680	2
ldl2021	Conditioned	SB272183	magma	SET	2	1.21955	0.88759	0.0094348	0.11133	0.968694	0.11133	0.968694	0.0924731	0.788655	48935	SB_272183	ENSG00000121410; ENSG00000291190; ENSG00000175899	3
ldl2021	Conditioned	SB334867	magma	SET	4	-1.04431	-0.87289	-0.013121	0.85182	0.98656	0.85182	0.98656	0.885312	0.999944	48935	SB-334867	ENSG00000166313; ENSG00000034053; ENSG00000276495; ENSG00000121764; ENSG00000137252	5
ldl2021	Conditioned	SB3CT	magma	SET	2	-0.621756	-0.61062	-0.0064906	0.73295	0.984093	0.73295	0.984093	0.75075	0.999944	48935	SB-3CT	ENSG00000137992; ENSG00000156136	2
ldl2021	Conditioned	SB408124	magma	SET	4	-1.04431	-0.87289	-0.013121	0.85182	0.98656	0.85182	0.98656	0.885312	0.999944	48935	SB-408124	ENSG00000034053; ENSG00000276495; ENSG00000166313; ENSG00000121764; ENSG00000137252	5
ldl2021	Conditioned	SB415286	magma	SET	5	1.1122	0.58988	0.0099132	0.13303	0.984093	0.13303	0.984093	0.109695	0.816659	48935	SB-415286	ENSG00000143420; ENSG00000176749; ENSG00000105723; ENSG00000082701; ENSG00000108443	5
ldl2021	Conditioned	SB431542	magma	SET	6	1.2414	0.65804	0.012114	0.10724	0.965182	0.10724	0.965182	0.0892491	0.786131	48935	SB-431542	ENSG00000113712; ENSG00000138379; ENSG00000115825; ENSG00000123612; ENSG00000119772; ENSG00000106799	6
ldl2021	Conditioned	SB525334	magma	SET	2	0.532058	0.59681	0.0063439	0.29735	0.984093	0.29735	0.984093	0.255639	0.927023	48935	SB-525334	ENSG00000106799; ENSG00000176105	2
ldl2021	Conditioned	SB568849	magma	SET	3	0.345182	0.30686	0.0039948	0.36498	0.984093	0.36498	0.984093	0.323703	0.955185	48935	SB-568849	ENSG00000152034; ENSG00000240038; ENSG00000128285	3
ldl2021	Conditioned	SB590885	magma	SET	3	-0.657124	-0.60646	-0.007895	0.74445	0.984093	0.74445	0.984093	0.764363	0.999944	48935	SB590885	ENSG00000099617; ENSG00000103876; ENSG00000157764	3
ldl2021	Conditioned	SB612111	magma	SET	2	0.53605	0.45917	0.0048808	0.29596	0.984093	0.29596	0.984093	0.254302	0.9261	48935	SB_612111	ENSG00000107282; ENSG00000276497; ENSG00000125510; ENSG00000277044	4
ldl2021	Conditioned	SB649868	magma	SET	4	-1.04431	-0.87289	-0.013121	0.85182	0.98656	0.85182	0.98656	0.885312	0.999944	48935	SB-649868	ENSG00000034053; ENSG00000276495; ENSG00000166313; ENSG00000137252; ENSG00000121764	5
ldl2021	Conditioned	SB649915	magma	SET	2	1.21955	0.88759	0.0094348	0.11133	0.968694	0.11133	0.968694	0.0924731	0.788655	48935	SB_649915	ENSG00000175899; ENSG00000291190; ENSG00000121410	3
ldl2021	Conditioned	SB674042	magma	SET	2	-0.77272	-0.79737	-0.0084757	0.78014	0.985468	0.78014	0.985468	0.80604	0.999944	48935	SB-674042	ENSG00000034053; ENSG00000276495; ENSG00000166313	3
ldl2021	Conditioned	SB683698	magma	SET	4	0.0953075	0.057946	0.00087102	0.46204	0.984093	0.46204	0.984093	0.429063	0.981151	48935	SB-683698	ENSG00000115232; ENSG00000138448; ENSG00000150093; ENSG00000139626	4
ldl2021	Conditioned	SB714786	magma	SET	2	1.21955	0.88759	0.0094348	0.11133	0.968694	0.11133	0.968694	0.0924731	0.788655	48935	SB_714786	ENSG00000121410; ENSG00000175899; ENSG00000291190	3
ldl2021	Conditioned	SB747651A	magma	SET	6	0.868283	0.45617	0.0083976	0.19262	0.984093	0.19262	0.984093	0.159422	0.871131	48935	SB-747651A	ENSG00000257923; ENSG00000142208; ENSG00000117020; ENSG00000275199; ENSG00000067900; ENSG00000100784; ENSG00000108443	7
ldl2021	Conditioned	SB772077B	magma	SET	2	1.06948	1.0196	0.010838	0.14244	0.984093	0.14244	0.984093	0.117283	0.827344	48935	SB-772077B	ENSG00000067900; ENSG00000134318	2
ldl2021	Conditioned	SB773812	magma	SET	2	-0.879171	-0.97122	-0.010324	0.81033	0.986117	0.81033	0.986117	0.840358	0.999944	48935	SB-773812	ENSG00000102468; ENSG00000149295	2
ldl2021	Conditioned	SB939	magma	SET	8	-1.53844	-0.87019	-0.018496	0.93802	0.990295	0.93802	0.990295	0.965397	0.999944	48935	SB-939	ENSG00000116478; ENSG00000100429; ENSG00000196591; ENSG00000171720; ENSG00000068024; ENSG00000108840; ENSG00000094631; ENSG00000048052; ENSG00000138379	9
ldl2021	Conditioned	SBHA	magma	SET	9	-1.45246	-0.76976	-0.017354	0.9268	0.988964	0.9268	0.988964	0.956512	0.999944	48935	SBHA	ENSG00000116478; ENSG00000171720; ENSG00000061273; ENSG00000068024; ENSG00000163517; ENSG00000196591; ENSG00000100429; ENSG00000094631; ENSG00000108840; ENSG00000048052; ENSG00000147099	11
ldl2021	Conditioned	SBP3264	magma	SET	2	-1.59479	-1.7927	-0.019055	0.94461	0.990814	0.94461	0.990814	0.970343	0.999944	48935	SBP-3264	ENSG00000101109; ENSG00000085265	2
ldl2021	Conditioned	SBP7455	magma	SET	2	-0.730413	-0.6551	-0.0069634	0.76742	0.985092	0.76742	0.985092	0.791239	0.999944	48935	SBP-7455	ENSG00000189283; ENSG00000091483	2
ldl2021	Conditioned	SC12267	magma	SET	6	-0.563026	-0.3203	-0.0058965	0.71329	0.984093	0.71329	0.984093	0.727217	0.999944	48935	SC-12267	ENSG00000112115; ENSG00000153234; ENSG00000102967; ENSG00000124391; ENSG00000127743; ENSG00000166090	6
ldl2021	Conditioned	SC236	magma	SET	3	-0.610259	-0.51144	-0.006658	0.72915	0.984093	0.72915	0.984093	0.746258	0.999944	48935	SC-236	ENSG00000205560; ENSG00000157184; ENSG00000073756	3
ldl2021	Conditioned	SC560	magma	SET	3	0.216185	0.18972	0.0024698	0.41442	0.984093	0.41442	0.984093	0.376322	0.969965	48935	SC-560	ENSG00000157184; ENSG00000205560; ENSG00000095303	3
ldl2021	Conditioned	SCH202676	magma	SET	4	-0.890467	-0.68444	-0.010288	0.81339	0.986117	0.81339	0.986117	0.843735	0.999944	48935	SCH-202676	ENSG00000168539; ENSG00000181072; ENSG00000184845; ENSG00000149295	4
ldl2021	Conditioned	SCH206272	magma	SET	3	-0.273989	-0.24251	-0.003157	0.60795	0.984093	0.60795	0.984093	0.600172	0.999187	48935	SCH_206272	ENSG00000171885; ENSG00000161798; ENSG00000165272	3
ldl2021	Conditioned	SCH221510	magma	SET	4	0.665627	0.39061	0.0058715	0.25283	0.984093	0.25283	0.984093	0.2133	0.907958	48935	SCH221510	ENSG00000175336; ENSG00000164978; ENSG00000107282; ENSG00000276497; ENSG00000125510; ENSG00000277044	6
ldl2021	Conditioned	SCH23390	magma	SET	8	-0.577969	-0.31649	-0.0067273	0.71836	0.984093	0.71836	0.984093	0.733343	0.999944	48935	SCH-23390	ENSG00000108602; ENSG00000170017; ENSG00000126522; ENSG00000141505; ENSG00000184845; ENSG00000169676; ENSG00000147246; ENSG00000168135; ENSG00000157542	9
ldl2021	Conditioned	SCH336	magma	SET	2	1.38462	1.404	0.014924	0.083096	0.918826	0.083096	0.918826	0.0704816	0.748607	48935	SCH.336	ENSG00000188822; ENSG00000134940	2
ldl2021	Conditioned	SCH442416	magma	SET	2	0.276612	0.31011	0.0032964	0.39104	0.984093	0.39104	0.984093	0.351123	0.963704	48935	SCH442416	ENSG00000128271; ENSG00000163485; ENSG00000282608	3
ldl2021	Conditioned	SCH486757	magma	SET	2	0.53605	0.45917	0.0048808	0.29596	0.984093	0.29596	0.984093	0.254302	0.9261	48935	SCH486757	ENSG00000107282; ENSG00000276497; ENSG00000125510; ENSG00000277044	4
ldl2021	Conditioned	SCH51866	magma	SET	6	1.09882	0.57953	0.010669	0.13593	0.984093	0.13593	0.984093	0.112022	0.819768	48935	SCH51866	ENSG00000171812; ENSG00000114270; ENSG00000138735; ENSG00000160191; ENSG00000144810; ENSG00000204291	6
ldl2021	Conditioned	SCH58261	magma	SET	3	-0.0187269	-0.016213	-0.00021106	0.50747	0.984093	0.50747	0.984093	0.48098	0.986693	48935	SCH_58261	ENSG00000163485; ENSG00000128271; ENSG00000170425; ENSG00000282608	4
ldl2021	Conditioned	SCH772984	magma	SET	5	0.12952	0.089879	0.0015104	0.44847	0.984093	0.44847	0.984093	0.413853	0.978881	48935	SCH772984	ENSG00000169032; ENSG00000213281; ENSG00000174775; ENSG00000276536; ENSG00000157764; ENSG00000044115	6
ldl2021	Conditioned	SCH900271	magma	SET	2	-0.13418	-0.14262	-0.001516	0.55337	0.984093	0.55337	0.984093	0.534966	0.993407	48935	SCH-900271	ENSG00000182782; ENSG00000104537	2
ldl2021	Conditioned	SCMCLYS	magma	SET	2	0.23547	0.22959	0.0024405	0.40692	0.984093	0.40692	0.984093	0.368159	0.969116	48935	SCMC-LYS	ENSG00000084207; ENSG00000171759	2
ldl2021	Conditioned	SCOPOLAMINE	magma	SET	6	-1.32412	-0.78981	-0.01454	0.90726	0.98823	0.90726	0.98823	0.939659	0.999944	48935	SCOPOLAMINE	ENSG00000168539; ENSG00000181072; ENSG00000133019; ENSG00000180720; ENSG00000184984; ENSG00000090402	6
ldl2021	Conditioned	SCOPOLAMINENOXIDE	magma	SET	4	-1.03626	-0.78301	-0.01177	0.84995	0.98656	0.84995	0.98656	0.883338	0.999944	48935	SCOPOLAMINE-N-OXIDE	ENSG00000168539; ENSG00000181072; ENSG00000133019; ENSG00000180720	4
ldl2021	Conditioned	SCOPOLETIN	magma	SET	3	0.509886	0.40592	0.0052843	0.30507	0.984093	0.30507	0.984093	0.263132	0.931403	48935	SCOPOLETIN	ENSG00000164308; ENSG00000164307; ENSG00000127554; ENSG00000291944	4
ldl2021	Conditioned	SCR8	magma	SET	3	-1.45289	-1.2963	-0.016875	0.92686	0.988964	0.92686	0.988964	0.956562	0.999944	48935	(S)-CR8	ENSG00000151247; ENSG00000066629; ENSG00000135625	3
ldl2021	Conditioned	SCRIPTAID	magma	SET	16	-1.21451	-0.42724	-0.01284	0.88772	0.98717	0.88772	0.98717	0.921488	0.999944	48935	SCRIPTAID	ENSG00000263761; ENSG00000148935; ENSG00000106105; ENSG00000159131; ENSG00000262473; ENSG00000138379; ENSG00000164404; ENSG00000180447; ENSG00000116478; ENSG00000048052; ENSG00000001626; ENSG00000163517; ENSG00000094631; ENSG00000171720; ENSG00000196591; ENSG00000108840; ENSG00000061273; ENSG00000068024; ENSG00000100429; ENSG00000147099	20
ldl2021	Conditioned	SCUTELLAREIN	magma	SET	2	1.17802	1.2884	0.013695	0.11941	0.972142	0.11941	0.972142	0.0988311	0.79886	48935	SCUTELLAREIN	ENSG00000144481; ENSG00000139618	2
ldl2021	Conditioned	SCUTELLARIN	magma	SET	3	0.471364	0.33975	0.0044229	0.31869	0.984093	0.31869	0.984093	0.276575	0.937742	48935	SCUTELLARIN	ENSG00000085563; ENSG00000137491; ENSG00000103222; ENSG00000278183	4
ldl2021	Conditioned	SCY635	magma	SET	2	0.529447	0.58938	0.0062648	0.29826	0.984093	0.29826	0.984093	0.256518	0.927794	48935	SCY-635	ENSG00000196262; ENSG00000171497	2
ldl2021	Conditioned	SD208	magma	SET	2	-0.369496	-0.39137	-0.0041601	0.64412	0.984093	0.64412	0.984093	0.643865	0.999944	48935	SD-208	ENSG00000119772; ENSG00000106799	2
ldl2021	Conditioned	SD2590	magma	SET	3	-0.722586	-0.65178	-0.008485	0.76503	0.984931	0.76503	0.984931	0.788455	0.999944	48935	SD-2590	ENSG00000196611; ENSG00000137745; ENSG00000087245	3
ldl2021	Conditioned	SDRF1042	magma	SET	2	-0.320788	-0.28008	-0.0029772	0.62581	0.984093	0.62581	0.984093	0.621755	0.999944	48935	(S)-DRF-1042	ENSG00000164900; ENSG00000198900	2
ldl2021	Conditioned	SDX101	magma	SET	2	-0.353695	-0.30816	-0.0032756	0.63821	0.984093	0.63821	0.984093	0.636761	0.999944	48935	SDX-101	ENSG00000186350; ENSG00000108773	2
ldl2021	Conditioned	SDZ205557	magma	SET	2	0.219735	0.2405	0.0025564	0.41304	0.984093	0.41304	0.984093	0.374806	0.969965	48935	SDZ_205557	ENSG00000166736; ENSG00000149305	2
ldl2021	Conditioned	SDZ21009	magma	SET	2	-0.0943224	-0.11164	-0.0011867	0.53757	0.984093	0.53757	0.984093	0.516283	0.99103	48935	SDZ-21009	ENSG00000178394; ENSG00000135312	2
ldl2021	Conditioned	SDZSER082	magma	SET	2	-0.971639	-1.0826	-0.011508	0.83439	0.986538	0.83439	0.986538	0.866771	0.999944	48935	SDZ_SER-082	ENSG00000102468; ENSG00000135914; ENSG00000147246	3
ldl2021	Conditioned	SECOBARBITAL	magma	SET	17	-3.23639	-1.3699	-0.042435	0.99939	0.999847	0.99939	0.999847	0.999781	0.999944	48935	SECOBARBITAL	ENSG00000101204; ENSG00000120251; ENSG00000175344; ENSG00000274542; ENSG00000282088; ENSG00000164418; ENSG00000182256; ENSG00000163288; ENSG00000113327; ENSG00000145864; ENSG00000102287; ENSG00000186297; ENSG00000022355; ENSG00000166206; ENSG00000145863; ENSG00000268089; ENSG00000187730; ENSG00000163285; ENSG00000151834; ENSG00000109158; ENSG00000094755; ENSG00000011677	22
ldl2021	Conditioned	SECRETIN	magma	SET	3	0.20439	0.17441	0.0022705	0.41902	0.984093	0.41902	0.984093	0.381337	0.970438	48935	SECRETIN	ENSG00000080293; ENSG00000070031; ENSG00000274473; ENSG00000095139	4
ldl2021	Conditioned	SEF1520	magma	SET	2	0.117926	0.1194	0.0012692	0.45306	0.984093	0.45306	0.984093	0.418974	0.980228	48935	(S)-EF-1520	ENSG00000170458; ENSG00000149516; ENSG00000284903	3
ldl2021	Conditioned	SEGLITIDE	magma	SET	2	-0.0142888	-0.016425	-0.00017459	0.5057	0.984093	0.5057	0.984093	0.478921	0.986677	48935	SEGLITIDE	ENSG00000117560; ENSG00000146950; ENSG00000167580	3
ldl2021	Conditioned	SELECTIVECYTOKINEINHIBITORYDRUGCC1088	magma	SET	4	1.49479	1.1155	0.016768	0.067497	0.880895	0.067497	0.880895	0.0585115	0.714921	48935	SELECTIVE_CYTOKINE_INHIBITORY_DRUG_CC-1088	ENSG00000184588; ENSG00000112715; ENSG00000113448; ENSG00000065989	4
ldl2021	Conditioned	SELECTIVEESTROGENRECEPTORMODULATOR	magma	SET	4	-1.12497	-0.88049	-0.013235	0.86969	0.986936	0.86969	0.986936	0.903727	0.999944	48935	SELECTIVE_ESTROGEN_RECEPTOR_MODULATOR	ENSG00000136244; ENSG00000102882; ENSG00000087245; ENSG00000172179	4
ldl2021	Conditioned	SELEGILINE	magma	SET	2	1.80417	1.9301	0.020516	0.035609	0.746028	0.035609	0.746028	0.0340388	0.633094	48935	SELEGILINE	ENSG00000197408; ENSG00000069535; ENSG00000189221; ENSG00000175003	4
ldl2021	Conditioned	SELENIUM	magma	SET	11	2.46582	1.1849	0.029531	0.0068392	0.408191	0.0068392	0.408191	0.00985271	0.475921	48935	SELENIUM	ENSG00000111640; ENSG00000012779; ENSG00000275565; ENSG00000169710; ENSG00000100292; ENSG00000130816; ENSG00000152661; ENSG00000205358; ENSG00000104687; ENSG00000196839; ENSG00000114026; ENSG00000117394	12
ldl2021	Conditioned	SELENOMETHIONINE	magma	SET	2	-0.72266	-0.59287	-0.0063019	0.76505	0.984931	0.76505	0.984931	0.78848	0.999944	48935	SELENOMETHIONINE	ENSG00000084207; ENSG00000142515	2
ldl2021	Conditioned	SELEPRESSIN	magma	SET	2	-0.762014	-0.8341	-0.0088662	0.77696	0.985468	0.77696	0.985468	0.802375	0.999944	48935	SELEPRESSIN	ENSG00000166148; ENSG00000103569	2
ldl2021	Conditioned	SELETALISIB	magma	SET	3	-0.097743	-0.085139	-0.0011083	0.53893	0.984093	0.53893	0.984093	0.517885	0.991537	48935	SELETALISIB	ENSG00000198734; ENSG00000057593; ENSG00000171608	3
ldl2021	Conditioned	SELEXIPAG	magma	SET	2	-0.750053	-0.67825	-0.0072095	0.77338	0.985092	0.77338	0.985092	0.798197	0.999944	48935	SELEXIPAG	ENSG00000160013; ENSG00000110245	2
ldl2021	Conditioned	SELFOTEL	magma	SET	4	-1.29539	-0.99131	-0.014901	0.9024	0.98823	0.9024	0.98823	0.935276	0.999944	48935	SELFOTEL	ENSG00000273079; ENSG00000183454; ENSG00000161509; ENSG00000257316; ENSG00000105464	5
ldl2021	Conditioned	SELICICLIB	magma	SET	8	0.523734	0.24571	0.0052228	0.30023	0.984093	0.30023	0.984093	0.258454	0.929044	48935	SELICICLIB	ENSG00000134057; ENSG00000123374; ENSG00000136807; ENSG00000139687; ENSG00000134058; ENSG00000277273; ENSG00000170312; ENSG00000145386; ENSG00000164885	9
ldl2021	Conditioned	SELINEXOR	magma	SET	3	0.666041	0.5036	0.006556	0.2527	0.984093	0.2527	0.984093	0.213173	0.907958	48935	SELINEXOR	ENSG00000082898; ENSG00000188486; ENSG00000168769	3
ldl2021	Conditioned	SELISISTAT	magma	SET	2	-0.0534694	-0.06681	-0.00071017	0.52132	0.984093	0.52132	0.984093	0.497202	0.989154	48935	SELISISTAT	ENSG00000096717; ENSG00000188910	2
ldl2021	Conditioned	SELITRECTINIB	magma	SET	4	-0.529528	-0.38852	-0.0058401	0.70178	0.984093	0.70178	0.984093	0.713427	0.999944	48935	SELITRECTINIB	ENSG00000198400; ENSG00000108591; ENSG00000148053; ENSG00000140538	4
ldl2021	Conditioned	SELPERCATINIB	magma	SET	4	0.0686609	0.05036	0.00075699	0.47263	0.984093	0.47263	0.984093	0.441026	0.982211	48935	SELPERCATINIB	ENSG00000165731; ENSG00000120899; ENSG00000170759; ENSG00000108091	4
ldl2021	Conditioned	SELTOREXANT	magma	SET	3	-0.97181	-0.84289	-0.010973	0.83442	0.986538	0.83442	0.986538	0.866818	0.999944	48935	SELTOREXANT	ENSG00000137252; ENSG00000166313; ENSG00000034053; ENSG00000276495	4
ldl2021	Conditioned	SELUMETINIB	magma	SET	15	0.364138	0.13598	0.003957	0.35788	0.984093	0.35788	0.984093	0.316363	0.951724	48935	SELUMETINIB	ENSG00000126934; ENSG00000157764; ENSG00000169032; ENSG00000156052; ENSG00000088256; ENSG00000196712; ENSG00000065559; ENSG00000137764; ENSG00000108984; ENSG00000080007; ENSG00000118046; ENSG00000143622; ENSG00000034152; ENSG00000076984; ENSG00000079432	15
ldl2021	Conditioned	SELURAMPANEL	magma	SET	8	-3.33389	-1.5923	-0.033846	0.99957	0.999855	0.99957	0.999855	0.999834	0.999944	48935	SELURAMPANEL	ENSG00000125675; ENSG00000155511; ENSG00000120251; ENSG00000152578; ENSG00000163873; ENSG00000171189; ENSG00000164418; ENSG00000105737; ENSG00000149403	9
ldl2021	Conditioned	SEMAGACESTAT	magma	SET	8	0.828944	0.34998	0.0074389	0.20358	0.984093	0.20358	0.984093	0.16899	0.879418	48935	SEMAGACESTAT	ENSG00000205155; ENSG00000117362; ENSG00000162736; ENSG00000080815; ENSG00000138613; ENSG00000143801; ENSG00000135821; ENSG00000163754	8
ldl2021	Conditioned	SEMAGLUTIDE	magma	SET	2	0.282456	0.31765	0.0033765	0.38879	0.984093	0.38879	0.984093	0.348746	0.96344	48935	SEMAGLUTIDE	ENSG00000112164; ENSG00000162551	2
ldl2021	Conditioned	SEMAPIMOD	magma	SET	5	0.201843	0.14478	0.0024331	0.42002	0.984093	0.42002	0.984093	0.382417	0.970727	48935	SEMAPIMOD	ENSG00000132155; ENSG00000188130; ENSG00000156711; ENSG00000112062; ENSG00000185386	5
ldl2021	Conditioned	SEMAXANIB	magma	SET	8	-1.18642	-0.61257	-0.01302	0.88226	0.986936	0.88226	0.986936	0.91618	0.999944	48935	SEMAXANIB	ENSG00000037280; ENSG00000157404; ENSG00000128052; ENSG00000102755; ENSG00000077782; ENSG00000134853; ENSG00000113721; ENSG00000165731	8
ldl2021	Conditioned	SENAPARIB	magma	SET	2	-0.388746	-0.31546	-0.0033533	0.65127	0.984093	0.65127	0.984093	0.652543	0.999944	48935	SENAPARIB	ENSG00000129484; ENSG00000291803; ENSG00000143799	3
ldl2021	Conditioned	SENICAPOC	magma	SET	2	0.94314	0.79551	0.0084559	0.17281	0.984093	0.17281	0.984093	0.142459	0.85786	48935	SENICAPOC	ENSG00000081181; ENSG00000104783	2
ldl2021	Conditioned	SENKTIDE	magma	SET	3	0.245811	0.20917	0.002723	0.40291	0.984093	0.40291	0.984093	0.363842	0.968126	48935	SENKTIDE	ENSG00000161798; ENSG00000115232; ENSG00000169836	3
ldl2021	Conditioned	SENNA	magma	SET	2	0.608588	0.64206	0.0068248	0.2714	0.984093	0.2714	0.984093	0.2307	0.918484	48935	SENNA	ENSG00000156510; ENSG00000127445	2
ldl2021	Conditioned	SEOCALCITOL	magma	SET	2	-0.769041	-0.60665	-0.0064484	0.77906	0.985468	0.77906	0.985468	0.804785	0.999944	48935	SEOCALCITOL	ENSG00000110987; ENSG00000111424	2
ldl2021	Conditioned	SEPETAPROST	magma	SET	3	-0.923608	-0.96868	-0.01261	0.82216	0.986312	0.82216	0.986312	0.853477	0.999944	48935	SEPETAPROST	ENSG00000234906; ENSG00000122420; ENSG00000050628	3
ldl2021	Conditioned	SERALUTINIB	magma	SET	6	-0.161813	-0.10162	-0.0018708	0.56427	0.984093	0.56427	0.984093	0.547903	0.993407	48935	SERALUTINIB	ENSG00000197635; ENSG00000130226; ENSG00000182578; ENSG00000134853; ENSG00000113721; ENSG00000157404	6
ldl2021	Conditioned	SERATRODAST	magma	SET	2	0.133286	0.1138	0.0012097	0.44698	0.984093	0.44698	0.984093	0.412198	0.978881	48935	SERATRODAST	ENSG00000006638; ENSG00000112033	2
ldl2021	Conditioned	SERDEXMETHYLPHENIDATE	magma	SET	2	-0.961518	-1.0694	-0.011367	0.83186	0.986312	0.83186	0.986312	0.864069	0.999944	48935	SERDEXMETHYLPHENIDATE	ENSG00000142319; ENSG00000103546; ENSG00000276996	3
ldl2021	Conditioned	SERELAXIN	magma	SET	2	0.106994	0.12299	0.0013073	0.4574	0.984093	0.4574	0.984093	0.423821	0.98089	48935	SERELAXIN	ENSG00000171509; ENSG00000133105	2
ldl2021	Conditioned	SERGLIFLOZIN	magma	SET	2	1.32589	1.5021	0.015967	0.092451	0.940866	0.092451	0.940866	0.0776837	0.764917	48935	SERGLIFLOZIN	ENSG00000198851; ENSG00000167286	2
ldl2021	Conditioned	SERLOPITANT	magma	SET	2	-1.33653	-1.5048	-0.015995	0.90931	0.98823	0.90931	0.98823	0.941481	0.999944	48935	SERLOPITANT	ENSG00000115353; ENSG00000165272	2
ldl2021	Conditioned	SERMORELIN	magma	SET	2	0.0458497	0.048807	0.0005188	0.48171	0.984093	0.48171	0.984093	0.451383	0.983824	48935	SERMORELIN	ENSG00000106128; ENSG00000179593	2
ldl2021	Conditioned	SEROTONIN	magma	SET	19	-1.53875	-0.51565	-0.016886	0.93806	0.990295	0.93806	0.990295	0.965428	0.999944	48935	SEROTONIN	ENSG00000069535; ENSG00000178965; ENSG00000168785; ENSG00000184845; ENSG00000169676; ENSG00000178394; ENSG00000135312; ENSG00000179546; ENSG00000168830; ENSG00000179097; ENSG00000102468; ENSG00000135914; ENSG00000147246; ENSG00000166736; ENSG00000149305; ENSG00000164270; ENSG00000157219; ENSG00000158748; ENSG00000148680; ENSG00000123643; ENSG00000049167	21
ldl2021	Conditioned	SERTINDOLE	magma	SET	15	-1.82859	-0.73685	-0.021442	0.96626	0.992667	0.96626	0.992667	0.984769	0.999944	48935	SERTINDOLE	ENSG00000158748; ENSG00000170214; ENSG00000147246; ENSG00000171873; ENSG00000120907; ENSG00000102468; ENSG00000149295; ENSG00000151577; ENSG00000069696; ENSG00000276825; ENSG00000196639; ENSG00000178394; ENSG00000135312; ENSG00000179546; ENSG00000168830; ENSG00000179097; ENSG00000055118	17
ldl2021	Conditioned	SERTRALINE	magma	SET	8	0.50011	0.2511	0.0053372	0.3085	0.984093	0.3085	0.984093	0.266474	0.932797	48935	SERTRALINE	ENSG00000108576; ENSG00000142319; ENSG00000276996; ENSG00000129625; ENSG00000153037; ENSG00000178394; ENSG00000108242; ENSG00000110811; ENSG00000180176; ENSG00000172757	10
ldl2021	Conditioned	SESAMIN	magma	SET	2	0.809803	0.96399	0.010247	0.20903	0.984093	0.20903	0.984093	0.173793	0.881484	48935	SESAMIN	ENSG00000120948; ENSG00000186115	2
ldl2021	Conditioned	SETANAXIB	magma	SET	5	0.368647	0.26199	0.0044029	0.3562	0.984093	0.3562	0.984093	0.314631	0.950283	48935	SETANAXIB	ENSG00000086991; ENSG00000007952; ENSG00000189060; ENSG00000100453; ENSG00000145649; ENSG00000197540	6
ldl2021	Conditioned	SETIPIPRANT	magma	SET	3	-1.56387	-1.2989	-0.016909	0.94106	0.990295	0.94106	0.990295	0.967697	0.999944	48935	SETIPIPRANT	ENSG00000168229; ENSG00000183134; ENSG00000111701	3
ldl2021	Conditioned	SETIPTILINE	magma	SET	2	-0.904403	-0.96545	-0.010262	0.8171	0.986312	0.8171	0.986312	0.847879	0.999944	48935	SETIPTILINE	ENSG00000196639; ENSG00000102468; ENSG00000147246	3
ldl2021	Conditioned	SETMELANOTIDE	magma	SET	7	0.475516	0.27209	0.0054101	0.31721	0.984093	0.31721	0.984093	0.275131	0.936617	48935	SETMELANOTIDE	ENSG00000029534; ENSG00000091879; ENSG00000166603; ENSG00000154188; ENSG00000116678; ENSG00000175426; ENSG00000115138	7
ldl2021	Conditioned	SETOGEPRAM	magma	SET	4	-0.510832	-0.35606	-0.0053522	0.69526	0.984093	0.69526	0.984093	0.705587	0.999944	48935	SETOGEPRAM	ENSG00000139572; ENSG00000173208; ENSG00000126266; ENSG00000148700	4
ldl2021	Conditioned	SEVOFLURANE	magma	SET	28	-2.21263	-0.64102	-0.025476	0.98653	0.996438	0.98653	0.996438	0.995245	0.999944	48935	SEVOFLURANE	ENSG00000109738; ENSG00000082482; ENSG00000171303; ENSG00000169427; ENSG00000099624; ENSG00000017260; ENSG00000111262; ENSG00000124279; ENSG00000081248; ENSG00000124275; ENSG00000130649; ENSG00000100433; ENSG00000186795; ENSG00000163288; ENSG00000102287; ENSG00000109158; ENSG00000113327; ENSG00000022355; ENSG00000151834; ENSG00000166206; ENSG00000187730; ENSG00000145863; ENSG00000163285; ENSG00000268089; ENSG00000145888; ENSG00000145864; ENSG00000094755; ENSG00000011677; ENSG00000186297; ENSG00000182256; ENSG00000155511	31
ldl2021	Conditioned	SEW2871	magma	SET	2	-1.01565	-0.77435	-0.008231	0.84509	0.98656	0.84509	0.98656	0.878223	0.999944	48935	SEW2871	ENSG00000145020; ENSG00000170989	2
ldl2021	Conditioned	SF11	magma	SET	2	-1.80909	-2.1208	-0.022543	0.96476	0.992589	0.96476	0.992589	0.983869	0.999944	48935	SF-11	ENSG00000055732; ENSG00000185149	2
ldl2021	Conditioned	SF1126	magma	SET	15	1.24979	0.44585	0.012974	0.1057	0.964567	0.1057	0.964567	0.088031	0.786058	48935	SF1126	ENSG00000078142; ENSG00000253729; ENSG00000139144; ENSG00000276231; ENSG00000011405; ENSG00000133056; ENSG00000196455; ENSG00000105647; ENSG00000145675; ENSG00000117461; ENSG00000141506; ENSG00000171608; ENSG00000198793; ENSG00000121879; ENSG00000105851; ENSG00000051382	16
ldl2021	Conditioned	SFLUROCARAZOLOL	magma	SET	2	1.21955	0.88759	0.0094348	0.11133	0.968694	0.11133	0.968694	0.0924731	0.788655	48935	(S)-FLUROCARAZOLOL	ENSG00000121410; ENSG00000175899	2
ldl2021	Conditioned	SGC0946	magma	SET	2	0.744012	0.83865	0.0089145	0.22844	0.984093	0.22844	0.984093	0.191096	0.896224	48935	SGC0946	ENSG00000187210; ENSG00000118058	2
ldl2021	Conditioned	SGCCBP30	magma	SET	4	-1.48355	-1.0405	-0.015641	0.93103	0.989718	0.93103	0.989718	0.959931	0.999944	48935	SGC-CBP30	ENSG00000111087; ENSG00000090863; ENSG00000005339; ENSG00000100393	4
ldl2021	Conditioned	SGI1027	magma	SET	3	1.81076	1.5379	0.02002	0.035098	0.744352	0.035098	0.744352	0.0336503	0.633093	48935	SGI-1027	ENSG00000130816; ENSG00000119772; ENSG00000088305	3
ldl2021	Conditioned	SGI1776	magma	SET	8	-0.891161	-0.42495	-0.0090326	0.81357	0.986117	0.81357	0.986117	0.84394	0.999944	48935	SGI-1776	ENSG00000126218; ENSG00000096968; ENSG00000101981; ENSG00000198355; ENSG00000088926; ENSG00000137193; ENSG00000102096; ENSG00000292210; ENSG00000147647; ENSG00000138792; ENSG00000122025	11
ldl2021	Conditioned	SGN30	magma	SET	15	-1.98042	-0.78401	-0.022814	0.97616	0.994804	0.97616	0.994804	0.990327	0.999944	48935	SGN-30	ENSG00000120949; ENSG00000167967; ENSG00000188229; ENSG00000137267; ENSG00000198033; ENSG00000104833; ENSG00000196230; ENSG00000167552; ENSG00000176014; ENSG00000137285; ENSG00000127824; ENSG00000101162; ENSG00000123416; ENSG00000167553; ENSG00000261456; ENSG00000258947; ENSG00000152086; ENSG00000235067; ENSG00000232575; ENSG00000227739; ENSG00000224156; ENSG00000229684; ENSG00000183311; ENSG00000232421; ENSG00000292120	25
ldl2021	Conditioned	SGX523	magma	SET	2	0.595515	0.57965	0.0061614	0.27575	0.984093	0.27575	0.984093	0.234831	0.918997	48935	SGX523	ENSG00000105976; ENSG00000069696; ENSG00000276825	3
ldl2021	Conditioned	SH045	magma	SET	2	0.385995	0.47736	0.0050742	0.34975	0.984093	0.34975	0.984093	0.308008	0.948772	48935	SH045	ENSG00000067842; ENSG00000157087; ENSG00000174437	3
ldl2021	Conditioned	SHARKCARTILAGEEXTRACTAE941	magma	SET	3	0.29869	0.27438	0.0035719	0.38259	0.984093	0.38259	0.984093	0.342171	0.960632	48935	SHARK_CARTILAGE_EXTRACT_AE-941	ENSG00000100985; ENSG00000112715; ENSG00000087245	3
ldl2021	Conditioned	SHIKONIN	magma	SET	2	0.117835	0.10901	0.0011587	0.4531	0.984093	0.4531	0.984093	0.419016	0.980228	48935	SHIKONIN	ENSG00000067955; ENSG00000159216	2
ldl2021	Conditioned	SHOSAIKOTO	magma	SET	4	-0.694318	-0.532	-0.0079969	0.75625	0.984093	0.75625	0.984093	0.778199	0.999944	48935	SHO-SAIKO-TO	ENSG00000019991; ENSG00000021461; ENSG00000134460; ENSG00000136634	4
ldl2021	Conditioned	SHP2INHIBITORPF07284892	magma	SET	3	-1.34678	-1.2879	-0.016766	0.91096	0.98823	0.91096	0.98823	0.942951	0.999944	48935	SHP2_INHIBITOR_PF-07284892	ENSG00000171094; ENSG00000143924; ENSG00000157764	3
ldl2021	Conditioned	SHU9119	magma	SET	3	0.827177	0.68482	0.008915	0.20408	0.984093	0.20408	0.984093	0.169431	0.879418	48935	SHU9119	ENSG00000029534; ENSG00000091879; ENSG00000154188	3
ldl2021	Conditioned	SIB1893	magma	SET	2	-0.529531	-0.58545	-0.0062231	0.70178	0.984093	0.70178	0.984093	0.713428	0.999944	48935	SIB-1893	ENSG00000169100; ENSG00000292334; ENSG00000005022; ENSG00000124493; ENSG00000168959	5
ldl2021	Conditioned	SIBUTRAMINE	magma	SET	5	-0.964743	-0.58885	-0.0098958	0.83266	0.986312	0.83266	0.986312	0.864932	0.999944	48935	SIBUTRAMINE	ENSG00000108576; ENSG00000103546; ENSG00000172116; ENSG00000254126; ENSG00000111664; ENSG00000142319; ENSG00000276996	7
ldl2021	Conditioned	SIFALIMUMAB	magma	SET	15	-1.08104	-0.64724	-0.018834	0.86015	0.986665	0.86015	0.986665	0.893959	0.999944	48935	SIFALIMUMAB	ENSG00000159110; ENSG00000120242; ENSG00000147885; ENSG00000186803; ENSG00000120235; ENSG00000197919; ENSG00000233816; ENSG00000234829; ENSG00000137080; ENSG00000214042; ENSG00000147873; ENSG00000188379; ENSG00000228083; ENSG00000236637; ENSG00000142166	15
ldl2021	Conditioned	SIGNALTRANSDUCTIONINHIBITOR	magma	SET	4	0.554859	0.40604	0.0061035	0.2895	0.984093	0.2895	0.984093	0.248028	0.924815	48935	SIGNAL_TRANSDUCTION_INHIBITOR	ENSG00000102882; ENSG00000109471; ENSG00000107643; ENSG00000136244	4
ldl2021	Conditioned	SILAHEXOCYCLIUM	magma	SET	3	-0.269964	-0.16944	-0.0022059	0.60641	0.984093	0.60641	0.984093	0.598303	0.999144	48935	SILAHEXOCYCLIUM	ENSG00000127837; ENSG00000090861; ENSG00000129673	3
ldl2021	Conditioned	SILDENAFIL	magma	SET	13	1.06229	0.42378	0.011481	0.14405	0.984093	0.14405	0.984093	0.118609	0.82964	48935	SILDENAFIL	ENSG00000138735; ENSG00000112715; ENSG00000137491; ENSG00000111700; ENSG00000122218; ENSG00000165995; ENSG00000118520; ENSG00000164867; ENSG00000159640; ENSG00000111664; ENSG00000185527; ENSG00000139053; ENSG00000134538	13
ldl2021	Conditioned	SILICONPHTHALOCYANINE4	magma	SET	3	-0.549958	-0.5917	-0.0077028	0.70881	0.984093	0.70881	0.984093	0.721869	0.999944	48935	SILICON_PHTHALOCYANINE_4	ENSG00000137947; ENSG00000026103; ENSG00000115263	3
ldl2021	Conditioned	SILIDIANIN	magma	SET	3	1.24286	1.3659	0.017781	0.10698	0.965182	0.10698	0.965182	0.0890372	0.786131	48935	SILIDIANIN	ENSG00000111700; ENSG00000137491; ENSG00000134538	3
ldl2021	Conditioned	SILODOSIN	magma	SET	4	-1.934	-1.5383	-0.023123	0.97344	0.994304	0.97344	0.994304	0.988862	0.999944	48935	SILODOSIN	ENSG00000131269; ENSG00000204574; ENSG00000236149; ENSG00000231129; ENSG00000232169; ENSG00000236342; ENSG00000225989; ENSG00000206490; ENSG00000198691; ENSG00000120907; ENSG00000170214; ENSG00000171873	12
ldl2021	Conditioned	SILYBIN	magma	SET	5	0.533593	0.36867	0.0061957	0.29681	0.984093	0.29681	0.984093	0.25513	0.926516	48935	SILYBIN	ENSG00000183770; ENSG00000137491; ENSG00000096384; ENSG00000111700; ENSG00000012779; ENSG00000275565	6
ldl2021	Conditioned	SILYBINB	magma	SET	2	1.10158	1.1473	0.012195	0.13535	0.984093	0.13535	0.984093	0.111542	0.819249	48935	SILYBIN_B	ENSG00000134538; ENSG00000137491	2
ldl2021	Conditioned	SILYMARIN	magma	SET	3	0.376923	0.29236	0.003806	0.35312	0.984093	0.35312	0.984093	0.311474	0.949293	48935	SILYMARIN	ENSG00000105329; ENSG00000118777; ENSG00000012779; ENSG00000275565	4
ldl2021	Conditioned	SIMEPREVIR	magma	SET	4	-0.489903	-0.30858	-0.0046384	0.68789	0.984093	0.68789	0.984093	0.696732	0.999944	48935	SIMEPREVIR	ENSG00000197110; ENSG00000291876; ENSG00000272395; ENSG00000292250; ENSG00000140505; ENSG00000160868; ENSG00000133703	7
ldl2021	Conditioned	SIMLUKAFUSPALFA	magma	SET	2	0.0185447	0.015508	0.00016485	0.4926	0.984093	0.4926	0.984093	0.46386	0.985185	48935	SIMLUKAFUSP_ALFA	ENSG00000078098; ENSG00000147168; ENSG00000100385	3
ldl2021	Conditioned	SIMOCYCLINONED8	magma	SET	2	0.54968	0.43262	0.0045986	0.29127	0.984093	0.29127	0.984093	0.249732	0.924855	48935	SIMOCYCLINONE_D8	ENSG00000198900; ENSG00000131747	2
ldl2021	Conditioned	SIMPINICLINE	magma	SET	4	-1.45096	-1.1395	-0.017129	0.9266	0.988964	0.9266	0.988964	0.95635	0.999944	48935	SIMPINICLINE	ENSG00000080644; ENSG00000101204; ENSG00000117971; ENSG00000160716	4
ldl2021	Conditioned	SIMTUZUMAB	magma	SET	2	-0.545495	-0.44172	-0.0046953	0.70729	0.984093	0.70729	0.984093	0.720024	0.999944	48935	SIMTUZUMAB	ENSG00000134013; ENSG00000120436	2
ldl2021	Conditioned	SIMUROSERTIB	magma	SET	2	-0.65488	-0.7482	-0.0079531	0.74372	0.984093	0.74372	0.984093	0.7635	0.999944	48935	SIMUROSERTIB	ENSG00000179388; ENSG00000097046	2
ldl2021	Conditioned	SIMVASTATIN	magma	SET	20	3.13789	0.92279	0.031002	0.0008522	0.137179	0.0008522	0.137179	0.00252091	0.357361	48935	SIMVASTATIN	ENSG00000116237; ENSG00000170835; ENSG00000113161; ENSG00000165959; ENSG00000290720; ENSG00000166035; ENSG00000051523; ENSG00000117525; ENSG00000143921; ENSG00000067560; ENSG00000204632; ENSG00000235680; ENSG00000230413; ENSG00000276051; ENSG00000235346; ENSG00000237216; ENSG00000233095; ENSG00000206506; ENSG00000114650; ENSG00000142611; ENSG00000005421; ENSG00000196218; ENSG00000110243; ENSG00000116678; ENSG00000100979; ENSG00000143549; ENSG00000178726; ENSG00000137801; ENSG00000160255	29
ldl2021	Conditioned	SINCALIDE	magma	SET	2	1.3283	1.4428	0.015336	0.092059	0.940866	0.092059	0.940866	0.077383	0.764917	48935	SINCALIDE	ENSG00000110148; ENSG00000163394	2
ldl2021	Conditioned	SINEFUNGIN	magma	SET	2	0.44362	0.42521	0.0045198	0.32866	0.984093	0.32866	0.984093	0.286551	0.942341	48935	SINEFUNGIN	ENSG00000145391; ENSG00000142453	2
ldl2021	Conditioned	SINENSETIN	magma	SET	2	0.634107	0.66353	0.007053	0.26301	0.984093	0.26301	0.984093	0.222811	0.912406	48935	SINENSETIN	ENSG00000118058; ENSG00000133895	2
ldl2021	Conditioned	SINIGRIN	magma	SET	2	-0.858574	-1.0029	-0.010661	0.80471	0.985735	0.80471	0.985735	0.834066	0.999944	48935	SINIGRIN	ENSG00000172331; ENSG00000172270	2
ldl2021	Conditioned	SINTILIMAB	magma	SET	5	-1.04138	-0.6883	-0.011567	0.85114	0.98656	0.85114	0.98656	0.884588	0.999944	48935	SINTILIMAB	ENSG00000188389; ENSG00000276977; ENSG00000196743; ENSG00000068078; ENSG00000120217; ENSG00000213281	6
ldl2021	Conditioned	SIPATRIGINE	magma	SET	7	-0.981841	-0.56666	-0.011267	0.8369	0.98656	0.8369	0.98656	0.869492	0.999944	48935	SIPATRIGINE	ENSG00000157388; ENSG00000185313; ENSG00000144285; ENSG00000153253; ENSG00000007314; ENSG00000183873; ENSG00000169432	7
ldl2021	Conditioned	SIPONIMOD	magma	SET	5	-1.62181	-0.97148	-0.016326	0.94757	0.990967	0.94757	0.990967	0.972468	0.999944	48935	SIPONIMOD	ENSG00000170989; ENSG00000243480; ENSG00000187733; ENSG00000174876; ENSG00000145020	5
ldl2021	Conditioned	SIRAMESINE	magma	SET	3	-2.42181	-2.2656	-0.029494	0.99227	0.997673	0.99227	0.997673	0.997514	0.999944	48935	SIRAMESINE	ENSG00000120907; ENSG00000170214; ENSG00000171873	3
ldl2021	Conditioned	SIREMADLIN	magma	SET	2	1.99971	2.0695	0.021998	0.022777	0.652572	0.022777	0.652572	0.0238656	0.586511	48935	SIREMADLIN	ENSG00000141510; ENSG00000135679	2
ldl2021	Conditioned	SIROLIMUS	magma	SET	16	-1.63672	-0.65783	-0.01977	0.94915	0.991113	0.94915	0.991113	0.973602	0.999944	48935	SIROLIMUS	ENSG00000132437; ENSG00000136634; ENSG00000011465; ENSG00000151247; ENSG00000103479; ENSG00000088832; ENSG00000004478; ENSG00000109670; ENSG00000146678; ENSG00000104432; ENSG00000184937; ENSG00000205755; ENSG00000292363; ENSG00000154803; ENSG00000165699; ENSG00000106615; ENSG00000148737; ENSG00000198793	18
ldl2021	Conditioned	SIRTINOL	magma	SET	2	0.495151	0.5616	0.0059696	0.31025	0.984093	0.31025	0.984093	0.268211	0.934011	48935	SIRTINOL	ENSG00000096717; ENSG00000068903; ENSG00000283100	3
ldl2021	Conditioned	SIRUKUMAB	magma	SET	2	-0.713966	-0.76173	-0.0080968	0.76236	0.98491	0.76236	0.98491	0.785338	0.999944	48935	SIRUKUMAB	ENSG00000136244; ENSG00000160712	2
ldl2021	Conditioned	SIS3	magma	SET	2	1.10363	1.2109	0.012871	0.1349	0.984093	0.1349	0.984093	0.111177	0.819033	48935	SIS3	ENSG00000166949; ENSG00000106799	2
ldl2021	Conditioned	SISOMICIN	magma	SET	2	-0.943252	-0.68399	-0.0072706	0.82722	0.986312	0.82722	0.986312	0.859033	0.999944	48935	SISOMICIN	ENSG00000171421; ENSG00000168028	2
ldl2021	Conditioned	SITAGLIPTIN	magma	SET	4	0.0386939	0.03029	0.00045531	0.48457	0.984093	0.48457	0.984093	0.454657	0.984749	48935	SITAGLIPTIN	ENSG00000147262; ENSG00000197635; ENSG00000196730; ENSG00000112164; ENSG00000053918; ENSG00000282076	6
ldl2021	Conditioned	SITAXENTAN	magma	SET	3	-0.153132	-0.1451	-0.001889	0.56085	0.984093	0.56085	0.984093	0.543872	0.993407	48935	SITAXENTAN	ENSG00000137124; ENSG00000136160; ENSG00000151617	3
ldl2021	Conditioned	SITRAVATINIB	magma	SET	4	-0.401217	-0.32306	-0.0048561	0.65586	0.984093	0.65586	0.984093	0.658086	0.999944	48935	SITRAVATINIB	ENSG00000091436; ENSG00000134765; ENSG00000158050; ENSG00000134769	4
ldl2021	Conditioned	SIVELESTAT	magma	SET	4	-1.35387	-1.0061	-0.015123	0.91209	0.98823	0.91209	0.98823	0.943961	0.999944	48935	SIVELESTAT	ENSG00000139610; ENSG00000197561; ENSG00000277571; ENSG00000171049; ENSG00000160181	5
ldl2021	Conditioned	SJ988497	magma	SET	4	1.07459	0.76657	0.011523	0.14128	0.984093	0.14128	0.984093	0.11635	0.825658	48935	SJ988497	ENSG00000133216; ENSG00000182580; ENSG00000105397; ENSG00000154928	4
ldl2021	Conditioned	SKA31	magma	SET	5	0.945468	0.57163	0.0096065	0.17222	0.984093	0.17222	0.984093	0.141956	0.857809	48935	SKA-31	ENSG00000081181; ENSG00000004059; ENSG00000165527; ENSG00000118520; ENSG00000104783	5
ldl2021	Conditioned	SKF38393	magma	SET	6	-1.39481	-0.80429	-0.014806	0.91845	0.988627	0.91845	0.988627	0.949496	0.999944	48935	SKF-38393	ENSG00000108602; ENSG00000170017; ENSG00000107077; ENSG00000130643; ENSG00000184845; ENSG00000169676	6
ldl2021	Conditioned	SKF76783	magma	SET	2	-1.02175	-1.1697	-0.012433	0.84654	0.98656	0.84654	0.98656	0.879749	0.999944	48935	SKF-76783	ENSG00000108602; ENSG00000170017	2
ldl2021	Conditioned	SKF81297	magma	SET	5	0.411532	0.24838	0.0041741	0.34035	0.984093	0.34035	0.984093	0.298388	0.9457	48935	SKF-81297	ENSG00000184845; ENSG00000169676; ENSG00000128310; ENSG00000127554; ENSG00000291944; ENSG00000146399	6
ldl2021	Conditioned	SKF82958	magma	SET	2	0.0470104	0.039091	0.00041552	0.48125	0.984093	0.48125	0.984093	0.450851	0.983824	48935	SKF-82958	ENSG00000170017; ENSG00000127554; ENSG00000291944	3
ldl2021	Conditioned	SKF83566	magma	SET	4	-1.46943	-1.2022	-0.01807	0.92912	0.989555	0.92912	0.989555	0.958405	0.999944	48935	SKF-83566	ENSG00000108602; ENSG00000170017; ENSG00000184845; ENSG00000169676	4
ldl2021	Conditioned	SKF86002	magma	SET	3	0.381114	0.33838	0.0044051	0.35156	0.984093	0.35156	0.984093	0.309855	0.948772	48935	SKF-86002	ENSG00000168036; ENSG00000012779; ENSG00000275565; ENSG00000112062	4
ldl2021	Conditioned	SKF89976A	magma	SET	2	0.473176	0.4904	0.0052127	0.31805	0.984093	0.31805	0.984093	0.275945	0.937408	48935	SKF89976A	ENSG00000170458; ENSG00000157103	2
ldl2021	Conditioned	SKF96365	magma	SET	10	-1.39793	-0.66311	-0.015757	0.91892	0.988627	0.91892	0.988627	0.949892	0.999944	48935	SKF96365	ENSG00000137731; ENSG00000070961; ENSG00000174437; ENSG00000227682; ENSG00000074370; ENSG00000160868; ENSG00000118762; ENSG00000144935; ENSG00000138741; ENSG00000133107; ENSG00000072315; ENSG00000187688	12
ldl2021	Conditioned	SKIII	magma	SET	3	-0.267752	-0.20192	-0.0026287	0.60556	0.984093	0.60556	0.984093	0.597264	0.999144	48935	SKI_II	ENSG00000186431; ENSG00000275970; ENSG00000276985; ENSG00000276858; ENSG00000275269; ENSG00000284061; ENSG00000275136; ENSG00000283750; ENSG00000273738; ENSG00000275564; ENSG00000278415; ENSG00000274580; ENSG00000179639; ENSG00000291905; ENSG00000176170	15
ldl2021	Conditioned	SL422	magma	SET	5	-0.00198323	-0.0011185	-1.8797e-05	0.50079	0.984093	0.50079	0.984093	0.473243	0.986214	48935	SL422	ENSG00000137673; ENSG00000156136; ENSG00000156103; ENSG00000204843; ENSG00000167969	5
ldl2021	Conditioned	SLC391	magma	SET	3	0.146913	0.10619	0.0013824	0.4416	0.984093	0.4416	0.984093	0.406183	0.97672	48935	SLC-391	ENSG00000167601; ENSG00000134769; ENSG00000155850	3
ldl2021	Conditioned	SLC4101431	magma	SET	2	-0.230383	-0.20376	-0.0021658	0.5911	0.984093	0.5911	0.984093	0.579878	0.998977	48935	SLC4101431	ENSG00000179639; ENSG00000291905; ENSG00000186431; ENSG00000275970; ENSG00000276985; ENSG00000276858; ENSG00000275269; ENSG00000284061; ENSG00000275136; ENSG00000283750; ENSG00000273738; ENSG00000275564; ENSG00000278415; ENSG00000274580	14
ldl2021	Conditioned	SLF	magma	SET	2	1.8427	2.1016	0.02234	0.032694	0.73389	0.032694	0.73389	0.0317655	0.623023	48935	SLF	ENSG00000169856; ENSG00000150540	2
ldl2021	Conditioned	SLIQUIRITIGENIN	magma	SET	2	0.33179	0.30955	0.0032903	0.37003	0.984093	0.37003	0.984093	0.328926	0.95699	48935	(S)-LIQUIRITIGENIN	ENSG00000105675; ENSG00000140009	2
ldl2021	Conditioned	SLM6071469	magma	SET	2	-0.230383	-0.20376	-0.0021658	0.5911	0.984093	0.5911	0.984093	0.579878	0.998977	48935	SLM6071469	ENSG00000186431; ENSG00000275970; ENSG00000276985; ENSG00000276858; ENSG00000275269; ENSG00000284061; ENSG00000275136; ENSG00000283750; ENSG00000273738; ENSG00000275564; ENSG00000278415; ENSG00000274580; ENSG00000179639; ENSG00000291905	14
ldl2021	Conditioned	SLV320	magma	SET	3	-0.0187269	-0.016213	-0.00021106	0.50747	0.984093	0.50747	0.984093	0.48098	0.986693	48935	SLV-320	ENSG00000163485; ENSG00000128271; ENSG00000170425; ENSG00000282608	4
ldl2021	Conditioned	SLV334	magma	SET	2	0.436531	0.4756	0.0050555	0.33123	0.984093	0.33123	0.984093	0.289142	0.942578	48935	SLV-334	ENSG00000196549; ENSG00000117298	2
ldl2021	Conditioned	SLX4090	magma	SET	2	0.830483	0.76039	0.0080826	0.20314	0.984093	0.20314	0.984093	0.168605	0.879418	48935	SLX-4090	ENSG00000185624; ENSG00000138823	2
ldl2021	Conditioned	SM122	magma	SET	3	-0.940506	-0.87404	-0.011378	0.82651	0.986312	0.82651	0.986312	0.858272	0.999944	48935	SM-122	ENSG00000101966; ENSG00000242616; ENSG00000127920; ENSG00000127928	4
ldl2021	Conditioned	SM164	magma	SET	2	0.676479	0.81624	0.0086763	0.24938	0.984093	0.24938	0.984093	0.210139	0.906644	48935	SM-164	ENSG00000110330; ENSG00000023445; ENSG00000101966	3
ldl2021	Conditioned	SM337	magma	SET	3	-0.940506	-0.87404	-0.011378	0.82651	0.986312	0.82651	0.986312	0.858272	0.999944	48935	SM-337	ENSG00000127928; ENSG00000127920; ENSG00000242616	3
ldl2021	Conditioned	SMD3040	magma	SET	2	-0.677266	-0.77994	-0.0082905	0.75089	0.984093	0.75089	0.984093	0.771941	0.999944	48935	SMD-3040	ENSG00000124767; ENSG00000112164	2
ldl2021	Conditioned	SN12DIDECANOYLGLYCEROL	magma	SET	2	0.00938768	0.010732	0.00011408	0.49625	0.984093	0.49625	0.984093	0.468025	0.985769	48935	SN-1,2-DIDECANOYLGLYCEROL	ENSG00000134200; ENSG00000172179	2
ldl2021	Conditioned	SN13MORPHOLIN4YLPHENYLETHYL3PHENYLACRYLAMIDE	magma	SET	2	-0.751951	-0.78624	-0.0083574	0.77396	0.985229	0.77396	0.985229	0.798864	0.999944	48935	(S)-N-[1-(3-MORPHOLIN-4-YL-PHENYL)-ETHYL]-3-PHENYL-ACRYLAMIDE	ENSG00000160862; ENSG00000185760	2
ldl2021	Conditioned	SN38	magma	SET	17	-0.259346	-0.10302	-0.0031914	0.60232	0.984093	0.60232	0.984093	0.59336	0.999144	48935	SN-38	ENSG00000242366; ENSG00000167165; ENSG00000288702; ENSG00000242515; ENSG00000244474; ENSG00000198900; ENSG00000116478; ENSG00000068024; ENSG00000061273; ENSG00000196591; ENSG00000048052; ENSG00000171720; ENSG00000094631; ENSG00000163517; ENSG00000100429; ENSG00000108840; ENSG00000147099; ENSG00000241119; ENSG00000172831; ENSG00000198848; ENSG00000262243	21
ldl2021	Conditioned	SNAP5089	magma	SET	8	-1.57806	-0.85796	-0.018236	0.94272	0.99062	0.94272	0.99062	0.968927	0.999944	48935	SNAP5089	ENSG00000198691; ENSG00000131269; ENSG00000120907; ENSG00000170214; ENSG00000171873; ENSG00000150594; ENSG00000274286; ENSG00000184160; ENSG00000151067; ENSG00000285479; ENSG00000157388	11
ldl2021	Conditioned	SNAP7941	magma	SET	2	0.804752	0.84845	0.0090187	0.2105	0.984093	0.2105	0.984093	0.175075	0.88187	48935	SNAP-7941	ENSG00000128285; ENSG00000240038	2
ldl2021	Conditioned	SNS032	magma	SET	7	-0.152111	-0.082359	-0.0016376	0.56045	0.984093	0.56045	0.984093	0.543403	0.993407	48935	SNS-032	ENSG00000123374; ENSG00000134058; ENSG00000277273; ENSG00000136807; ENSG00000157540; ENSG00000105204; ENSG00000281320; ENSG00000132964; ENSG00000165304	9
ldl2021	Conditioned	SNS314	magma	SET	5	-0.720384	-0.36012	-0.006052	0.76435	0.98491	0.76435	0.98491	0.787669	0.999944	48935	SNS-314	ENSG00000105146; ENSG00000104529; ENSG00000273594; ENSG00000254772; ENSG00000087586; ENSG00000178999	6
ldl2021	Conditioned	SNX5422	magma	SET	2	-0.470598	-0.48241	-0.0051278	0.68103	0.984093	0.68103	0.984093	0.688459	0.999944	48935	SNX_5422	ENSG00000096384; ENSG00000080824	2
ldl2021	Conditioned	SOBETIROME	magma	SET	2	2.94432	2.9266	0.031109	0.0016205	0.201779	0.0016205	0.201779	0.00374786	0.386109	48935	SOBETIROME	ENSG00000151090; ENSG00000126351	2
ldl2021	Conditioned	SOBLIDOTIN	magma	SET	14	-1.66995	-0.69358	-0.019499	0.95253	0.991364	0.95253	0.991364	0.975969	0.999944	48935	SOBLIDOTIN	ENSG00000166402; ENSG00000123416; ENSG00000188229; ENSG00000104833; ENSG00000261456; ENSG00000137285; ENSG00000101162; ENSG00000127824; ENSG00000196230; ENSG00000258947; ENSG00000198033; ENSG00000152086; ENSG00000137267; ENSG00000176014; ENSG00000167552; ENSG00000167553; ENSG00000235067; ENSG00000232575; ENSG00000227739; ENSG00000224156; ENSG00000229684; ENSG00000183311; ENSG00000232421; ENSG00000292120	24
ldl2021	Conditioned	SODELGLITAZAR	magma	SET	3	2.79387	2.1945	0.028568	0.0026073	0.265256	0.0026073	0.265256	0.00510344	0.41607	48935	SODELGLITAZAR	ENSG00000132170; ENSG00000186951; ENSG00000112033	3
ldl2021	Conditioned	SODIUMBICARBONATE	magma	SET	2	0.237294	0.25101	0.0026681	0.40621	0.984093	0.40621	0.984093	0.367393	0.968817	48935	SODIUM_BICARBONATE	ENSG00000196557; ENSG00000171385	2
ldl2021	Conditioned	SODIUMBUTYRATE	magma	SET	17	-1.79893	-0.66402	-0.020569	0.96397	0.992541	0.96397	0.992541	0.983377	0.999944	48935	SODIUM_BUTYRATE	ENSG00000111674; ENSG00000160255; ENSG00000184205; ENSG00000198959; ENSG00000115263; ENSG00000131095; ENSG00000185499; ENSG00000155380; ENSG00000281917; ENSG00000121858; ENSG00000111640; ENSG00000181143; ENSG00000291738; ENSG00000118785; ENSG00000114200; ENSG00000126262; ENSG00000185897; ENSG00000116478; ENSG00000196591; ENSG00000171720; ENSG00000147099	21
ldl2021	Conditioned	SODIUMDICHLOROACETATE	magma	SET	3	0.800333	0.60101	0.0078241	0.21177	0.984093	0.21177	0.984093	0.176211	0.882012	48935	SODIUM_DICHLOROACETATE	ENSG00000067992; ENSG00000004799; ENSG00000152256; ENSG00000005882	4
ldl2021	Conditioned	SODIUMMOLYBDATE	magma	SET	2	-0.353329	-0.36513	-0.0038812	0.63808	0.984093	0.63808	0.984093	0.636596	0.999944	48935	SODIUM_MOLYBDATE	ENSG00000105401; ENSG00000047457	2
ldl2021	Conditioned	SODIUMSALICYLATE	magma	SET	4	0.242593	0.19094	0.0028701	0.40416	0.984093	0.40416	0.984093	0.36518	0.968126	48935	SODIUM_SALICYLATE	ENSG00000124762; ENSG00000164400; ENSG00000170606; ENSG00000165553	4
ldl2021	Conditioned	SOFINICLINE	magma	SET	2	-1.05908	-1.1508	-0.012233	0.85521	0.986625	0.85521	0.986625	0.88884	0.999944	48935	SOFINICLINE	ENSG00000101204; ENSG00000160716	2
ldl2021	Conditioned	SOFITUZUMABVEDOTIN	magma	SET	14	-2.19983	-0.91623	-0.025759	0.98608	0.996438	0.98608	0.996438	0.995047	0.999944	48935	SOFITUZUMAB_VEDOTIN	ENSG00000181143; ENSG00000291738; ENSG00000152086; ENSG00000188229; ENSG00000101162; ENSG00000261456; ENSG00000127824; ENSG00000167552; ENSG00000104833; ENSG00000176014; ENSG00000198033; ENSG00000196230; ENSG00000167553; ENSG00000258947; ENSG00000137285; ENSG00000123416; ENSG00000137267; ENSG00000235067; ENSG00000232575; ENSG00000227739; ENSG00000224156; ENSG00000229684; ENSG00000183311; ENSG00000232421; ENSG00000292120	25
ldl2021	Conditioned	SOFOSBUVIR	magma	SET	2	0.755311	0.86536	0.0091984	0.22505	0.984093	0.22505	0.984093	0.188022	0.894618	48935	SOFOSBUVIR	ENSG00000197110; ENSG00000291876; ENSG00000198848; ENSG00000262243	4
ldl2021	Conditioned	SOFPIRONIUM	magma	SET	5	-1.05487	-0.67494	-0.011343	0.85425	0.98656	0.85425	0.98656	0.887843	0.999944	48935	SOFPIRONIUM	ENSG00000180720; ENSG00000181072; ENSG00000184984; ENSG00000168539; ENSG00000133019	5
ldl2021	Conditioned	SOLABEGRON	magma	SET	3	0.258721	0.22397	0.0029157	0.39793	0.984093	0.39793	0.984093	0.358486	0.965967	48935	SOLABEGRON	ENSG00000060971; ENSG00000188778; ENSG00000159842; ENSG00000278741; ENSG00000276016; ENSG00000175164; ENSG00000281879	7
ldl2021	Conditioned	SOLCITINIB	magma	SET	5	0.502853	0.32427	0.0054495	0.30753	0.984093	0.30753	0.984093	0.265521	0.932256	48935	SOLCITINIB	ENSG00000133216; ENSG00000105397; ENSG00000154928; ENSG00000182580; ENSG00000162434	5
ldl2021	Conditioned	SOLIFENACIN	magma	SET	5	-1.05487	-0.67494	-0.011343	0.85425	0.98656	0.85425	0.98656	0.887843	0.999944	48935	SOLIFENACIN	ENSG00000133019; ENSG00000180720; ENSG00000181072; ENSG00000168539; ENSG00000184984	5
ldl2021	Conditioned	SOLITOMAB	magma	SET	4	-0.484949	-0.3736	-0.0056159	0.68614	0.984093	0.68614	0.984093	0.694602	0.999944	48935	SOLITOMAB	ENSG00000167286; ENSG00000119888; ENSG00000160654; ENSG00000198851	4
ldl2021	Conditioned	SOLRIAMFETOL	magma	SET	3	-1.27965	-1.0186	-0.013261	0.89966	0.98823	0.89966	0.98823	0.932748	0.999944	48935	SOLRIAMFETOL	ENSG00000254126; ENSG00000172116; ENSG00000103546; ENSG00000108576	4
ldl2021	Conditioned	SOMATROGON	magma	SET	2	0.983807	0.88034	0.0093576	0.16261	0.984093	0.16261	0.984093	0.133914	0.850081	48935	SOMATROGON	ENSG00000259384; ENSG00000112964	2
ldl2021	Conditioned	SOMATROPINRECOMBINANTDNAORIGIN	magma	SET	9	1.52932	0.76957	0.017349	0.063101	0.862286	0.063101	0.862286	0.0551561	0.70667	48935	SOMATROPIN_(RECOMBINANT_DNA_ORIGIN)	ENSG00000112964; ENSG00000113494; ENSG00000108821; ENSG00000157017; ENSG00000173757; ENSG00000019991; ENSG00000167244; ENSG00000102174; ENSG00000101981; ENSG00000122194; ENSG00000129214	11
ldl2021	Conditioned	SONEPCIZUMAB	magma	SET	2	-0.290021	-0.3377	-0.0035896	0.6141	0.984093	0.6141	0.984093	0.607578	0.999944	48935	SONEPCIZUMAB	ENSG00000126821; ENSG00000285281; ENSG00000170989	3
ldl2021	Conditioned	SONIDEGIB	magma	SET	5	-1.17872	-0.8463	-0.014222	0.88074	0.986936	0.88074	0.986936	0.914694	0.999944	48935	SONIDEGIB	ENSG00000128602; ENSG00000108839; ENSG00000134323; ENSG00000107882; ENSG00000185920	5
ldl2021	Conditioned	SONOLISIB	magma	SET	14	1.73304	0.64339	0.018088	0.041554	0.783921	0.041554	0.783921	0.0386313	0.651497	48935	SONOLISIB	ENSG00000196455; ENSG00000171608; ENSG00000117461; ENSG00000141506; ENSG00000137154; ENSG00000145675; ENSG00000105647; ENSG00000276231; ENSG00000133056; ENSG00000078142; ENSG00000011405; ENSG00000139144; ENSG00000121879; ENSG00000051382; ENSG00000105851	15
ldl2021	Conditioned	SORBINIL	magma	SET	5	1.05722	0.58418	0.0098174	0.14521	0.984093	0.14521	0.984093	0.11955	0.831383	48935	SORBINIL	ENSG00000146535; ENSG00000109320; ENSG00000085662; ENSG00000173039; ENSG00000077150	5
ldl2021	Conditioned	SORBITOL	magma	SET	2	1.10796	1.2736	0.013537	0.13396	0.984093	0.13396	0.984093	0.110427	0.817884	48935	SORBITOL	ENSG00000181856; ENSG00000288174; ENSG00000185010; ENSG00000131095	4
ldl2021	Conditioned	SOTAGLIFLOZIN	magma	SET	5	0.701599	0.48049	0.0080748	0.24147	0.984093	0.24147	0.984093	0.202922	0.903507	48935	SOTAGLIFLOZIN	ENSG00000100191; ENSG00000100170; ENSG00000140675; ENSG00000167286; ENSG00000198851	5
ldl2021	Conditioned	SOTALOL	magma	SET	6	0.558684	0.36634	0.006744	0.28819	0.984093	0.28819	0.984093	0.246777	0.924504	48935	SOTALOL	ENSG00000198929; ENSG00000141428; ENSG00000180509; ENSG00000043591; ENSG00000055118; ENSG00000169252	6
ldl2021	Conditioned	SOTATERCEPT	magma	SET	3	-0.122165	-0.10774	-0.0014025	0.54861	0.984093	0.54861	0.984093	0.529339	0.992823	48935	SOTATERCEPT	ENSG00000122641; ENSG00000121989; ENSG00000105329	3
ldl2021	Conditioned	SOTICLESTAT	magma	SET	2	-0.687184	-0.6922	-0.0073578	0.754	0.984093	0.754	0.984093	0.775571	0.999944	48935	SOTICLESTAT	ENSG00000036530; ENSG00000021826	2
ldl2021	Conditioned	SOTORASIB	magma	SET	3	0.222838	0.1656	0.0021558	0.41183	0.984093	0.41183	0.984093	0.373499	0.969965	48935	SOTORASIB	ENSG00000213281; ENSG00000174775; ENSG00000276536; ENSG00000046653; ENSG00000133703	5
ldl2021	Conditioned	SOTRASTAURIN	magma	SET	15	0.574566	0.22319	0.0064947	0.2828	0.984093	0.2828	0.984093	0.241561	0.921348	48935	SOTRASTAURIN	ENSG00000175029; ENSG00000159692; ENSG00000163558; ENSG00000067606; ENSG00000171132; ENSG00000154229; ENSG00000027075; ENSG00000184304; ENSG00000163932; ENSG00000166501; ENSG00000126583; ENSG00000115825; ENSG00000065675; ENSG00000156052; ENSG00000088256	15
ldl2021	Conditioned	SOVATELTIDE	magma	SET	3	-0.449668	-0.42678	-0.0055559	0.67352	0.984093	0.67352	0.984093	0.679437	0.999944	48935	SOVATELTIDE	ENSG00000184254; ENSG00000151617; ENSG00000136160	3
ldl2021	Conditioned	SOVLEPLENIB	magma	SET	2	-0.347184	-0.39336	-0.0041812	0.63577	0.984093	0.63577	0.984093	0.633801	0.999944	48935	SOVLEPLENIB	ENSG00000137714; ENSG00000165025	2
ldl2021	Conditioned	SOYBEANSEEDOIL	magma	SET	5	0.225714	0.14689	0.0024686	0.41071	0.984093	0.41071	0.984093	0.372277	0.969965	48935	SOYBEAN_SEED_OIL	ENSG00000130203; ENSG00000174697; ENSG00000181856; ENSG00000288174; ENSG00000175567; ENSG00000118702; ENSG00000291972	7
ldl2021	Conditioned	SOYPROTEINISOLATE	magma	SET	7	0.341887	0.15854	0.0031522	0.36622	0.984093	0.36622	0.984093	0.32499	0.955616	48935	SOY_PROTEIN_ISOLATE	ENSG00000131759; ENSG00000130203; ENSG00000142515; ENSG00000130164; ENSG00000089250; ENSG00000111012; ENSG00000152266	7
ldl2021	Conditioned	SP100030	magma	SET	2	0.264533	0.30051	0.0031943	0.39568	0.984093	0.39568	0.984093	0.35608	0.965406	48935	SP-100030	ENSG00000177606; ENSG00000109320	2
ldl2021	Conditioned	SP600125	magma	SET	3	0.619644	0.48665	0.0063353	0.26775	0.984093	0.26775	0.984093	0.227273	0.916298	48935	SP600125	ENSG00000066032; ENSG00000040531; ENSG00000102096; ENSG00000292210; ENSG00000182511	5
ldl2021	Conditioned	SPARFOSATE	magma	SET	2	-0.391574	-0.39733	-0.0042234	0.65232	0.984093	0.65232	0.984093	0.653808	0.999944	48935	SPARFOSATE	ENSG00000104267; ENSG00000167434	2
ldl2021	Conditioned	SPARSENTAN	magma	SET	4	-1.41207	-0.98968	-0.014877	0.92103	0.988627	0.92103	0.988627	0.951705	0.999944	48935	SPARSENTAN	ENSG00000144891; ENSG00000151617; ENSG00000180772; ENSG00000117054; ENSG00000137124	5
ldl2021	Conditioned	SPARTALIZUMAB	magma	SET	4	-0.842825	-0.62273	-0.0093607	0.80033	0.985735	0.80033	0.985735	0.829128	0.999944	48935	SPARTALIZUMAB	ENSG00000188389; ENSG00000276977; ENSG00000196743; ENSG00000157764; ENSG00000120217	5
ldl2021	Conditioned	SPAUTIN1	magma	SET	2	-0.8937	-0.93624	-0.0099519	0.81426	0.986117	0.81426	0.986117	0.844694	0.999944	48935	SPAUTIN-1	ENSG00000103194; ENSG00000058056	2
ldl2021	Conditioned	SPECTINOMYCIN	magma	SET	2	-0.943252	-0.68399	-0.0072706	0.82722	0.986312	0.82722	0.986312	0.859033	0.999944	48935	SPECTINOMYCIN	ENSG00000171421; ENSG00000168028	2
ldl2021	Conditioned	SPERMIDINE	magma	SET	3	1.33841	1.2421	0.01617	0.090382	0.934469	0.090382	0.934469	0.0760905	0.76298	48935	SPERMIDINE	ENSG00000141505; ENSG00000198431; ENSG00000168135	3
ldl2021	Conditioned	SPERMINE	magma	SET	7	1.73928	1.0324	0.020528	0.041	0.779765	0.041	0.779765	0.0382017	0.650227	48935	SPERMINE	ENSG00000164305; ENSG00000106144; ENSG00000186009; ENSG00000102575; ENSG00000141505; ENSG00000070985; ENSG00000177889	7
ldl2021	Conditioned	SPESOLIMAB	magma	SET	2	-0.359616	-0.39173	-0.004164	0.64043	0.984093	0.64043	0.984093	0.639436	0.999944	48935	SPESOLIMAB	ENSG00000196083; ENSG00000115598; ENSG00000130826	3
ldl2021	Conditioned	SPHINGOMYELINSYNTHASE2INHIBITOR15W	magma	SET	2	-0.631537	-0.43607	-0.0046353	0.73615	0.984093	0.73615	0.984093	0.754537	0.999944	48935	SPHINGOMYELIN_SYNTHASE_2_INHIBITOR_15W	ENSG00000089280; ENSG00000184502	2
ldl2021	Conditioned	SPHINGOSINE	magma	SET	2	0.945491	0.99286	0.010554	0.1722	0.984093	0.1722	0.984093	0.141951	0.857809	48935	SPHINGOSINE	ENSG00000105675; ENSG00000177889; ENSG00000102230	3
ldl2021	Conditioned	SPHINGOSINE1PHOSPHATE	magma	SET	8	-1.78171	-0.76674	-0.016297	0.96259	0.992541	0.96259	0.992541	0.982519	0.999944	48935	SPHINGOSINE_1-PHOSPHATE	ENSG00000174233; ENSG00000243480; ENSG00000136518; ENSG00000106624; ENSG00000145020; ENSG00000237763; ENSG00000187733; ENSG00000174876	8
ldl2021	Conditioned	SPHINGOSYLPHOSPHORYLCHOLINE	magma	SET	2	-0.779259	-0.55883	-0.0059402	0.78208	0.985468	0.78208	0.985468	0.808271	0.999944	48935	SPHINGOSYLPHOSPHORYLCHOLINE	ENSG00000136518; ENSG00000132975	2
ldl2021	Conditioned	SPIA	magma	SET	2	0.298303	0.22302	0.0023706	0.38274	0.984093	0.38274	0.984093	0.342336	0.960782	48935	(S)-PIA	ENSG00000183044; ENSG00000107331	2
ldl2021	Conditioned	SPINASAPONINAMETHYLESTER	magma	SET	2	0.781365	0.79207	0.0084194	0.21731	0.984093	0.21731	0.984093	0.181136	0.887958	48935	SPINASAPONIN_A_METHYL_ESTER	ENSG00000102882; ENSG00000100030	2
ldl2021	Conditioned	SPINORPHIN	magma	SET	2	-0.837271	-0.78773	-0.0083732	0.79877	0.985735	0.79877	0.985735	0.827348	0.999944	48935	SPINORPHIN	ENSG00000132746; ENSG00000132681	2
ldl2021	Conditioned	SPIPERONE	magma	SET	15	-1.89173	-0.76689	-0.022316	0.97073	0.993499	0.97073	0.993499	0.987346	0.999944	48935	SPIPERONE	ENSG00000120907; ENSG00000170214; ENSG00000171873; ENSG00000184845; ENSG00000149295; ENSG00000151577; ENSG00000069696; ENSG00000276825; ENSG00000169676; ENSG00000178394; ENSG00000179546; ENSG00000102468; ENSG00000135914; ENSG00000147246; ENSG00000158748; ENSG00000148680; ENSG00000055118	17
ldl2021	Conditioned	SPIRAMYCIN	magma	SET	2	-0.943252	-0.68399	-0.0072706	0.82722	0.986312	0.82722	0.986312	0.859033	0.999944	48935	SPIRAMYCIN	ENSG00000171421; ENSG00000168028	2
ldl2021	Conditioned	SPIRAPRIL	magma	SET	2	0.334079	0.34791	0.0036982	0.36916	0.984093	0.36916	0.984093	0.328039	0.95648	48935	SPIRAPRIL	ENSG00000159640; ENSG00000167657	2
ldl2021	Conditioned	SPIROGLUMIDE	magma	SET	3	0.0974617	0.085547	0.0011137	0.46118	0.984093	0.46118	0.984093	0.428091	0.98089	48935	SPIROGLUMIDE	ENSG00000110148; ENSG00000103546; ENSG00000142319; ENSG00000276996	4
ldl2021	Conditioned	SPIRONOLACTONE	magma	SET	28	-0.69465	-0.19437	-0.007725	0.75636	0.984093	0.75636	0.984093	0.778316	0.999944	48935	SPIRONOLACTONE	ENSG00000164867; ENSG00000151623; ENSG00000087274; ENSG00000179142; ENSG00000181092; ENSG00000172817; ENSG00000140465; ENSG00000138061; ENSG00000118523; ENSG00000169083; ENSG00000141837; ENSG00000148408; ENSG00000151067; ENSG00000285479; ENSG00000157388; ENSG00000102001; ENSG00000006283; ENSG00000196557; ENSG00000100346; ENSG00000081248; ENSG00000153956; ENSG00000007402; ENSG00000157445; ENSG00000067191; ENSG00000165995; ENSG00000167535; ENSG00000182389; ENSG00000108878; ENSG00000113580; ENSG00000082175; ENSG00000129214	31
ldl2021	Conditioned	SPIROXATRINE	magma	SET	8	-1.30401	-0.71817	-0.015265	0.90387	0.98823	0.90387	0.98823	0.936618	0.999944	48935	SPIROXATRINE	ENSG00000100299; ENSG00000120907; ENSG00000170214; ENSG00000171873; ENSG00000150594; ENSG00000274286; ENSG00000184160; ENSG00000178394; ENSG00000135914	9
ldl2021	Conditioned	SPIRUCHOSTATINC	magma	SET	2	-0.546297	-0.6897	-0.0073312	0.70756	0.984093	0.70756	0.984093	0.720353	0.999944	48935	SPIRUCHOSTATIN_C	ENSG00000116478; ENSG00000147099; ENSG00000068024	3
ldl2021	Conditioned	SPLITOMICIN	magma	SET	2	-0.0534694	-0.06681	-0.00071017	0.52132	0.984093	0.52132	0.984093	0.497202	0.989154	48935	SPLITOMICIN	ENSG00000188910; ENSG00000096717	2
ldl2021	Conditioned	SPM354	magma	SET	2	-0.842128	-0.64379	-0.0068432	0.80013	0.985735	0.80013	0.985735	0.828901	0.999944	48935	SPM-354	ENSG00000174876; ENSG00000145020	2
ldl2021	Conditioned	SPP301	magma	SET	2	-0.771579	-0.88801	-0.0094392	0.77981	0.985468	0.77981	0.985468	0.805659	0.999944	48935	SPP301	ENSG00000151617; ENSG00000137124	2
ldl2021	Conditioned	SQ109	magma	SET	2	0.373552	0.29174	0.0031011	0.35437	0.984093	0.35437	0.984093	0.31276	0.949895	48935	SQ109	ENSG00000090013; ENSG00000079459; ENSG00000284967	3
ldl2021	Conditioned	SQ24798	magma	SET	2	1.65181	1.4005	0.014887	0.049299	0.816671	0.049299	0.816671	0.0445985	0.673491	48935	SQ-24,798	ENSG00000111012; ENSG00000120054	2
ldl2021	Conditioned	SQUALAMINE	magma	SET	5	-0.237421	-0.14854	-0.0024962	0.59383	0.984093	0.59383	0.984093	0.583153	0.999059	48935	SQUALAMINE	ENSG00000079112; ENSG00000138685; ENSG00000112715; ENSG00000197461; ENSG00000066230; ENSG00000281861	6
ldl2021	Conditioned	SR1078	magma	SET	2	1.24125	1.117	0.011873	0.10726	0.965182	0.10726	0.965182	0.0892683	0.786131	48935	SR-1078	ENSG00000069667; ENSG00000143365	2
ldl2021	Conditioned	SR123781A	magma	SET	2	0.0478811	0.045352	0.00048207	0.48091	0.984093	0.48091	0.984093	0.450449	0.983824	48935	SR-123781A	ENSG00000126218; ENSG00000180210	2
ldl2021	Conditioned	SR13668	magma	SET	3	1.22381	1.0863	0.014142	0.11052	0.96551	0.11052	0.96551	0.0918298	0.78855	48935	SR-13668	ENSG00000142208; ENSG00000082701; ENSG00000117020; ENSG00000275199	4
ldl2021	Conditioned	SR140333	magma	SET	2	-1.33653	-1.5048	-0.015995	0.90931	0.98823	0.90931	0.98823	0.941481	0.999944	48935	SR-140333	ENSG00000115353; ENSG00000165272	2
ldl2021	Conditioned	SR16234	magma	SET	2	0.540811	0.51476	0.0054717	0.29432	0.984093	0.29432	0.984093	0.252678	0.925583	48935	SR16234	ENSG00000091831; ENSG00000140009	2
ldl2021	Conditioned	SR16835	magma	SET	3	0.0804614	0.057587	0.00074968	0.46794	0.984093	0.46794	0.984093	0.435725	0.981706	48935	SR16835	ENSG00000164978; ENSG00000175336; ENSG00000107282; ENSG00000276497	4
ldl2021	Conditioned	SR3306	magma	SET	3	0.191157	0.15798	0.0020566	0.4242	0.984093	0.4242	0.984093	0.386992	0.972584	48935	SR-3306	ENSG00000109339; ENSG00000107643; ENSG00000050748	3
ldl2021	Conditioned	SR59230A	magma	SET	5	0.656731	0.45763	0.0076907	0.25568	0.984093	0.25568	0.984093	0.215952	0.908562	48935	SR59230A	ENSG00000060971; ENSG00000175164; ENSG00000281879; ENSG00000159842; ENSG00000278741; ENSG00000276016; ENSG00000043591; ENSG00000169252; ENSG00000188778	9
ldl2021	Conditioned	SR9009	magma	SET	3	1.4608	1.3034	0.016967	0.072049	0.889982	0.072049	0.889982	0.0619726	0.727411	48935	SR9009	ENSG00000174775; ENSG00000276536; ENSG00000171791; ENSG00000140379	4
ldl2021	Conditioned	SR9011	magma	SET	4	1.08353	0.725	0.010898	0.1393	0.984093	0.1393	0.984093	0.114737	0.822343	48935	SR9011	ENSG00000126368; ENSG00000025434; ENSG00000140379; ENSG00000174775; ENSG00000276536	5
ldl2021	Conditioned	SRCKINASEINHIBITORI	magma	SET	3	0.315664	0.27935	0.0036366	0.37613	0.984093	0.37613	0.984093	0.335351	0.959205	48935	SRC_KINASE_INHIBITOR_I	ENSG00000104312; ENSG00000103653; ENSG00000182866	3
ldl2021	Conditioned	SRI22141	magma	SET	2	0.17921	0.16769	0.0017825	0.42889	0.984093	0.42889	0.984093	0.392117	0.973727	48935	SRI22141	ENSG00000120868; ENSG00000175336	2
ldl2021	Conditioned	SRIF14	magma	SET	10	-0.0738393	-0.03437	-0.00081673	0.52943	0.984093	0.52943	0.984093	0.506702	0.990158	48935	SRIF-14	ENSG00000146950; ENSG00000026103; ENSG00000117560; ENSG00000167580; ENSG00000240583; ENSG00000139874; ENSG00000180616; ENSG00000278195; ENSG00000132671; ENSG00000162009; ENSG00000116329; ENSG00000112038	12
ldl2021	Conditioned	SRIF28	magma	SET	5	-0.594353	-0.39383	-0.0066184	0.72386	0.984093	0.72386	0.984093	0.739919	0.999944	48935	SRIF-28	ENSG00000180616; ENSG00000167580; ENSG00000139874; ENSG00000100077; ENSG00000240583	5
ldl2021	Conditioned	SROLIPRAM	magma	SET	2	0.148256	0.14919	0.0015859	0.44107	0.984093	0.44107	0.984093	0.405602	0.97672	48935	S-ROLIPRAM	ENSG00000184588; ENSG00000113448	2
ldl2021	Conditioned	SRPIN340	magma	SET	2	-2.7546	-2.2702	-0.024132	0.99706	0.999213	0.99706	0.999213	0.999095	0.999944	48935	SRPIN340	ENSG00000096063; ENSG00000135250	2
ldl2021	Conditioned	SRT1720	magma	SET	2	-0.0534694	-0.06681	-0.00071017	0.52132	0.984093	0.52132	0.984093	0.497202	0.989154	48935	SRT1720	ENSG00000188910; ENSG00000096717	2
ldl2021	Conditioned	SRT2104	magma	SET	2	-0.0534694	-0.06681	-0.00071017	0.52132	0.984093	0.52132	0.984093	0.497202	0.989154	48935	SRT2104	ENSG00000096717; ENSG00000188910	2
ldl2021	Conditioned	SRX246	magma	SET	2	-0.762014	-0.8341	-0.0088662	0.77696	0.985468	0.77696	0.985468	0.802375	0.999944	48935	SRX246	ENSG00000166148; ENSG00000103569	2
ldl2021	Conditioned	SS1DSFVPE38	magma	SET	2	-1.53649	-1.476	-0.01569	0.93779	0.990295	0.93779	0.990295	0.965207	0.999944	48935	SS1(DSFV)-PE38	ENSG00000102854; ENSG00000167658	2
ldl2021	Conditioned	SS208	magma	SET	5	-1.19878	-0.68014	-0.01143	0.88469	0.986936	0.88469	0.986936	0.918549	0.999944	48935	SS-208	ENSG00000164404; ENSG00000138379; ENSG00000159131; ENSG00000262473; ENSG00000180447; ENSG00000263761; ENSG00000137507	7
ldl2021	Conditioned	SSR180711	magma	SET	2	-0.0197967	-0.022105	-0.00023497	0.5079	0.984093	0.5079	0.984093	0.481476	0.986693	48935	SSR180711	ENSG00000175344; ENSG00000274542; ENSG00000282088; ENSG00000166664; ENSG00000275917	5
ldl2021	Conditioned	ST1006	magma	SET	2	-0.233316	-0.26409	-0.0028071	0.59224	0.984093	0.59224	0.984093	0.581248	0.999053	48935	ST-1006	ENSG00000123505; ENSG00000101180; ENSG00000125363	3
ldl2021	Conditioned	ST1478	magma	SET	2	-0.973665	-0.73907	-0.007856	0.83488	0.98656	0.83488	0.98656	0.867318	0.999944	48935	ST-1478	ENSG00000101180; ENSG00000145020	2
ldl2021	Conditioned	ST1505	magma	SET	2	-0.973665	-0.73907	-0.007856	0.83488	0.98656	0.83488	0.98656	0.867318	0.999944	48935	ST-1505	ENSG00000101180; ENSG00000145020	2
ldl2021	Conditioned	STANNSOPORFIN	magma	SET	2	-0.335408	-0.46511	-0.0049439	0.63133	0.984093	0.63133	0.984093	0.628435	0.999944	48935	STANNSOPORFIN	ENSG00000100292; ENSG00000103415; ENSG00000277424	3
ldl2021	Conditioned	STANOLONE	magma	SET	4	-0.475829	-0.31694	-0.0047641	0.6829	0.984093	0.6829	0.984093	0.690694	0.999944	48935	STANOLONE	ENSG00000086205; ENSG00000070748; ENSG00000242252; ENSG00000130037	4
ldl2021	Conditioned	STAT3INHIBITORVI	magma	SET	3	-0.0276287	-0.02235	-0.00029096	0.51102	0.984093	0.51102	0.984093	0.485113	0.98715	48935	STAT3-INHIBITOR-VI	ENSG00000168610; ENSG00000144579; ENSG00000124523	3
ldl2021	Conditioned	STAUROSPORINE	magma	SET	18	-1.15221	-0.37122	-0.011832	0.87538	0.986936	0.87538	0.986936	0.9094	0.999944	48935	STAUROSPORINE	ENSG00000153113; ENSG00000163273; ENSG00000134001; ENSG00000175130; ENSG00000081041; ENSG00000158008; ENSG00000111641; ENSG00000171388; ENSG00000184047; ENSG00000118523; ENSG00000106688; ENSG00000136943; ENSG00000291083; ENSG00000150457; ENSG00000012061; ENSG00000163131; ENSG00000126767; ENSG00000100393; ENSG00000085265; ENSG00000171564; ENSG00000101138	21
ldl2021	Conditioned	STAVUDINE	magma	SET	3	-0.469856	-0.491	-0.0063919	0.68076	0.984093	0.68076	0.984093	0.688139	0.999944	48935	STAVUDINE	ENSG00000028137; ENSG00000234745; ENSG00000224608; ENSG00000223532; ENSG00000232126; ENSG00000206450; ENSG00000228964; ENSG00000169245; ENSG00000168393	9
ldl2021	Conditioned	STF31	magma	SET	2	-0.281636	-0.32774	-0.0034838	0.61089	0.984093	0.61089	0.984093	0.603697	0.999533	48935	STF-31	ENSG00000105835; ENSG00000117394	2
ldl2021	Conditioned	STICTICACID	magma	SET	2	1.24777	1.2746	0.013548	0.10606	0.965032	0.10606	0.965032	0.0883227	0.786131	48935	STICTIC_ACID	ENSG00000165806; ENSG00000116030	2
ldl2021	Conditioned	STK16IN1	magma	SET	3	-0.595874	-0.647	-0.0084228	0.72436	0.984093	0.72436	0.984093	0.740531	0.999944	48935	STK16-IN-1	ENSG00000057593; ENSG00000105379; ENSG00000072694	3
ldl2021	Conditioned	STREPTOMYCIN	magma	SET	2	-0.943252	-0.68399	-0.0072706	0.82722	0.986312	0.82722	0.986312	0.859033	0.999944	48935	STREPTOMYCIN	ENSG00000168028; ENSG00000171421	2
ldl2021	Conditioned	STREPTONIGRIN	magma	SET	2	-1.35958	-1.4712	-0.015638	0.91301	0.98823	0.91301	0.98823	0.944756	0.999944	48935	STREPTONIGRIN	ENSG00000117115; ENSG00000291387; ENSG00000159339; ENSG00000280908	4
ldl2021	Conditioned	STREPTOZOCIN	magma	SET	27	1.32605	0.35802	0.013973	0.092419	0.940866	0.092419	0.940866	0.0776647	0.764917	48935	STREPTOZOCIN	ENSG00000100170; ENSG00000168878; ENSG00000197165; ENSG00000151365; ENSG00000257017; ENSG00000085377; ENSG00000141433; ENSG00000146678; ENSG00000099331; ENSG00000141526; ENSG00000115966; ENSG00000213398; ENSG00000090402; ENSG00000142583; ENSG00000139874; ENSG00000101017; ENSG00000197487; ENSG00000160307; ENSG00000109424; ENSG00000172817; ENSG00000177301; ENSG00000198408; ENSG00000205358; ENSG00000122679; ENSG00000157005; ENSG00000117984; ENSG00000110799	27
ldl2021	Conditioned	STRYCHNINE	magma	SET	12	-0.874969	-0.35235	-0.0091716	0.8092	0.986117	0.8092	0.986117	0.839098	0.999944	48935	STRYCHNINE	ENSG00000226761; ENSG00000262525; ENSG00000278111; ENSG00000176720; ENSG00000168539; ENSG00000181072; ENSG00000133019; ENSG00000180720; ENSG00000184984; ENSG00000129749; ENSG00000174343; ENSG00000145888; ENSG00000101958; ENSG00000145451; ENSG00000109738	15
ldl2021	Conditioned	STX100	magma	SET	2	0.108925	0.099541	0.0010581	0.45663	0.984093	0.45663	0.984093	0.422953	0.98089	48935	STX-100	ENSG00000138448; ENSG00000115221	2
ldl2021	Conditioned	STX478	magma	SET	2	0.616645	0.56053	0.0059582	0.26874	0.984093	0.26874	0.984093	0.228206	0.917004	48935	STX-478	ENSG00000198734; ENSG00000121879	2
ldl2021	Conditioned	SU11274	magma	SET	4	0.307638	0.22421	0.0033703	0.37918	0.984093	0.37918	0.984093	0.338559	0.959428	48935	SU11274	ENSG00000105976; ENSG00000112062; ENSG00000110395; ENSG00000069696; ENSG00000276825	5
ldl2021	Conditioned	SU11652	magma	SET	3	-0.543234	-0.44907	-0.0058461	0.70651	0.984093	0.70651	0.984093	0.71911	0.999944	48935	SU-11652	ENSG00000130226; ENSG00000143196; ENSG00000092964	3
ldl2021	Conditioned	SU14813	magma	SET	10	-0.916199	-0.45066	-0.010709	0.82021	0.986312	0.82021	0.986312	0.851328	0.999944	48935	SU-14813	ENSG00000143196; ENSG00000092964; ENSG00000130226; ENSG00000128052; ENSG00000134853; ENSG00000102755; ENSG00000157404; ENSG00000122025; ENSG00000113721; ENSG00000037280	10
ldl2021	Conditioned	SU4312	magma	SET	3	0.44325	0.40806	0.0053122	0.3288	0.984093	0.3288	0.984093	0.286689	0.942341	48935	SU4312	ENSG00000128052; ENSG00000113721; ENSG00000160789	3
ldl2021	Conditioned	SU9516	magma	SET	5	0.175908	0.087653	0.001473	0.43018	0.984093	0.43018	0.984093	0.393556	0.973945	48935	SU9516	ENSG00000148730; ENSG00000278570; ENSG00000170312; ENSG00000123374; ENSG00000135446; ENSG00000164885	6
ldl2021	Conditioned	SUBSTANCEP	magma	SET	7	-1.61539	-0.9693	-0.019273	0.94688	0.99087	0.94688	0.99087	0.971979	0.999944	48935	SUBSTANCE_P	ENSG00000100077; ENSG00000171885; ENSG00000165272; ENSG00000161798; ENSG00000115353; ENSG00000075073; ENSG00000169836	7
ldl2021	Conditioned	SUCCIMER	magma	SET	5	1.75364	0.99754	0.016764	0.039755	0.771434	0.039755	0.771434	0.0372424	0.648196	48935	SUCCIMER	ENSG00000160211; ENSG00000108861; ENSG00000134242; ENSG00000179295; ENSG00000110786; ENSG00000130816	6
ldl2021	Conditioned	SUCCINICACID	magma	SET	2	-0.201163	-0.20412	-0.0021697	0.57971	0.984093	0.57971	0.984093	0.566257	0.997411	48935	SUCCINIC_ACID	ENSG00000112294; ENSG00000104964	2
ldl2021	Conditioned	SUCRALFATE	magma	SET	3	-1.00606	-0.65294	-0.0085	0.8428	0.98656	0.8428	0.98656	0.875801	0.999944	48935	SUCRALFATE	ENSG00000256713; ENSG00000229859; ENSG00000138685	3
ldl2021	Conditioned	SUFENTANIL	magma	SET	5	1.40589	0.91792	0.015426	0.079888	0.913754	0.079888	0.913754	0.0680143	0.742676	48935	SUFENTANIL	ENSG00000116329; ENSG00000082556; ENSG00000112038; ENSG00000175336; ENSG00000166819	5
ldl2021	Conditioned	SULANEMADLIN	magma	SET	2	-0.544726	-0.58667	-0.0062361	0.70703	0.984093	0.70703	0.984093	0.719703	0.999944	48935	SULANEMADLIN	ENSG00000135679; ENSG00000198625	2
ldl2021	Conditioned	SULCARDINESULFATE	magma	SET	2	-0.132177	-0.10802	-0.0011482	0.55257	0.984093	0.55257	0.984093	0.534033	0.993407	48935	SULCARDINE_SULFATE	ENSG00000178537; ENSG00000110680; ENSG00000047597	3
ldl2021	Conditioned	SULFADIMIDINE	magma	SET	2	4.67106	4.8509	0.051563	1.509e-06	0.00189341	1.509e-06	0.00189341	8.61964e-05	0.130012	48935	SULFADIMIDINE	ENSG00000160211; ENSG00000144852; ENSG00000156006	3
ldl2021	Conditioned	SULFAFENAZOL	magma	SET	2	1.0526	1.0416	0.011072	0.14627	0.984093	0.14627	0.984093	0.120423	0.832307	48935	SULFAFENAZOL	ENSG00000107968; ENSG00000095059	2
ldl2021	Conditioned	SULFAMETHOXAZOLE	magma	SET	5	4.01873	2.6479	0.044499	2.9379e-05	0.016877	2.9379e-05	0.016877	0.000387527	0.217605	48935	SULFAMETHOXAZOLE	ENSG00000160211; ENSG00000138115; ENSG00000001084; ENSG00000005381; ENSG00000142494; ENSG00000112499	6
ldl2021	Conditioned	SULFAMIDE	magma	SET	2	0.261188	0.21156	0.0022488	0.39697	0.984093	0.39697	0.984093	0.357464	0.965406	48935	SULFAMIDE	ENSG00000104267; ENSG00000133742	2
ldl2021	Conditioned	SULFANILAMIDE	magma	SET	5	-0.826281	-0.4511	-0.0075809	0.79567	0.985735	0.79567	0.985735	0.823837	0.999944	48935	SULFANILAMIDE	ENSG00000160211; ENSG00000165841; ENSG00000138109; ENSG00000100197; ENSG00000283284; ENSG00000272532; ENSG00000280905; ENSG00000275211; ENSG00000282966; ENSG00000130649; ENSG00000160868	11
ldl2021	Conditioned	SULFASALAZINE	magma	SET	18	-0.477436	-0.16155	-0.0051494	0.68347	0.984093	0.68347	0.984093	0.691396	0.999944	48935	SULFASALAZINE	ENSG00000075239; ENSG00000173638; ENSG00000116984; ENSG00000141367; ENSG00000025708; ENSG00000112149; ENSG00000135318; ENSG00000228716; ENSG00000095303; ENSG00000073756; ENSG00000012779; ENSG00000275565; ENSG00000213341; ENSG00000104365; ENSG00000170890; ENSG00000132170; ENSG00000076351; ENSG00000151012; ENSG00000059377	19
ldl2021	Conditioned	SULFATINIB	magma	SET	5	-0.562675	-0.35749	-0.0060078	0.71317	0.984093	0.71317	0.984093	0.727075	0.999944	48935	SULFATINIB	ENSG00000037280; ENSG00000092964; ENSG00000102755; ENSG00000077782; ENSG00000128052	5
ldl2021	Conditioned	SULFINPYRAZONE	magma	SET	6	-0.728025	-0.46456	-0.008552	0.76669	0.985092	0.76669	0.985092	0.79039	0.999944	48935	SULFINPYRAZONE	ENSG00000241119; ENSG00000197891; ENSG00000123080; ENSG00000023839; ENSG00000103222; ENSG00000278183; ENSG00000171051	7
ldl2021	Conditioned	SULFOBROMOPHTHALEIN	magma	SET	3	1.24286	1.3659	0.017781	0.10698	0.965182	0.10698	0.965182	0.0890372	0.786131	48935	SULFOBROMOPHTHALEIN	ENSG00000111700; ENSG00000137491; ENSG00000134538	3
ldl2021	Conditioned	SULFONEANTIINFECTIVEAGENT	magma	SET	2	-0.45428	-0.43331	-0.0046059	0.67518	0.984093	0.67518	0.984093	0.681427	0.999944	48935	SULFONE_ANTI-INFECTIVE_AGENT	ENSG00000005381; ENSG00000100448	2
ldl2021	Conditioned	SULFORAPHANE	magma	SET	6	0.750117	0.40093	0.0073807	0.2266	0.984093	0.2266	0.984093	0.189429	0.895378	48935	SULFORAPHANE	ENSG00000181019; ENSG00000084207; ENSG00000087088; ENSG00000023909; ENSG00000134184; ENSG00000116044	6
ldl2021	Conditioned	SULINDAC	magma	SET	7	-1.61411	-0.86592	-0.017217	0.94674	0.99087	0.94674	0.99087	0.971882	0.999944	48935	SULINDAC	ENSG00000007933; ENSG00000085662; ENSG00000006128; ENSG00000104689; ENSG00000099822; ENSG00000073756; ENSG00000095303	7
ldl2021	Conditioned	SULINDACSULFIDE	magma	SET	3	-0.489523	-0.34855	-0.0045375	0.68776	0.984093	0.68776	0.984093	0.696568	0.999944	48935	SULINDAC_SULFIDE	ENSG00000112062; ENSG00000130513; ENSG00000073756	3
ldl2021	Conditioned	SULOCTIDIL	magma	SET	25	-0.481921	-0.14554	-0.0054662	0.68507	0.984093	0.68507	0.984093	0.69333	0.999944	48935	SULOCTIDIL	ENSG00000105605; ENSG00000198216; ENSG00000182389; ENSG00000075461; ENSG00000142408; ENSG00000157445; ENSG00000151062; ENSG00000284953; ENSG00000007402; ENSG00000075429; ENSG00000067191; ENSG00000130433; ENSG00000167535; ENSG00000006116; ENSG00000006283; ENSG00000157388; ENSG00000153956; ENSG00000165995; ENSG00000166862; ENSG00000196557; ENSG00000102001; ENSG00000081248; ENSG00000151067; ENSG00000148408; ENSG00000100346; ENSG00000141837; ENSG00000108878; ENSG00000285479	28
ldl2021	Conditioned	SULODEXIDE	magma	SET	2	0.149159	0.16142	0.0017158	0.44072	0.984093	0.44072	0.984093	0.405209	0.97672	48935	SULODEXIDE	ENSG00000117601; ENSG00000099937	2
ldl2021	Conditioned	SULTIAME	magma	SET	11	0.783031	0.34065	0.0084899	0.21681	0.984093	0.21681	0.984093	0.180709	0.887958	48935	SULTIAME	ENSG00000104267; ENSG00000174990; ENSG00000133742; ENSG00000169239; ENSG00000167434; ENSG00000118298; ENSG00000074410; ENSG00000131686; ENSG00000185015; ENSG00000164879; ENSG00000107159; ENSG00000168748	12
ldl2021	Conditioned	SUMATRIPTAN	magma	SET	12	-0.199479	-0.088006	-0.0022908	0.57905	0.984093	0.57905	0.984093	0.565477	0.99711	48935	SUMATRIPTAN	ENSG00000135312; ENSG00000115263; ENSG00000179097; ENSG00000179546; ENSG00000123454; ENSG00000111664; ENSG00000175003; ENSG00000178394; ENSG00000168830; ENSG00000157219; ENSG00000158748; ENSG00000148680	12
ldl2021	Conditioned	SUNITINIB	magma	SET	26	-0.259228	-0.073854	-0.0028286	0.60227	0.984093	0.60227	0.984093	0.593306	0.999144	48935	SUNITINIB	ENSG00000163939; ENSG00000037280; ENSG00000134853; ENSG00000127329; ENSG00000148773; ENSG00000165731; ENSG00000077238; ENSG00000164867; ENSG00000182944; ENSG00000100311; ENSG00000134086; ENSG00000127948; ENSG00000112715; ENSG00000143257; ENSG00000126012; ENSG00000127947; ENSG00000157404; ENSG00000197375; ENSG00000145431; ENSG00000197461; ENSG00000170962; ENSG00000182578; ENSG00000102755; ENSG00000113721; ENSG00000122025; ENSG00000128052; ENSG00000077782	27
ldl2021	Conditioned	SUPRASTAT	magma	SET	3	-1.03523	-0.8586	-0.011177	0.84971	0.98656	0.84971	0.98656	0.883081	0.999944	48935	SUPRASTAT	ENSG00000106105; ENSG00000159131; ENSG00000262473; ENSG00000180447; ENSG00000263761	5
ldl2021	Conditioned	SUPROFEN	magma	SET	4	-0.367599	-0.27449	-0.0041261	0.64341	0.984093	0.64341	0.984093	0.643008	0.999944	48935	SUPROFEN	ENSG00000205560; ENSG00000157184; ENSG00000073756; ENSG00000095303	4
ldl2021	Conditioned	SURAMIN	magma	SET	18	1.07822	0.32861	0.010474	0.14048	0.984093	0.14048	0.984093	0.1157	0.823928	48935	SURAMIN	ENSG00000166145; ENSG00000149418; ENSG00000185231; ENSG00000124523; ENSG00000142082; ENSG00000145386; ENSG00000134780; ENSG00000170820; ENSG00000113578; ENSG00000180210; ENSG00000169860; ENSG00000244165; ENSG00000181631; ENSG00000175591; ENSG00000188257; ENSG00000196218; ENSG00000198626; ENSG00000108479	18
ldl2021	Conditioned	SURINABANT	magma	SET	3	1.03376	0.89016	0.011588	0.15063	0.984093	0.15063	0.984093	0.123991	0.837006	48935	SURINABANT	ENSG00000118432; ENSG00000188822; ENSG00000134940	3
ldl2021	Conditioned	SURONACRINEMALEATE	magma	SET	2	-2.9789	-2.104	-0.022364	0.99855	0.99949	0.99855	0.99949	0.999531	0.999944	48935	SURONACRINE_MALEATE	ENSG00000087085; ENSG00000103546	2
ldl2021	Conditioned	SURVODUTIDE	magma	SET	2	-0.24555	-0.25574	-0.0027184	0.59698	0.984093	0.59698	0.984093	0.58695	0.999108	48935	SURVODUTIDE	ENSG00000112164; ENSG00000215644; ENSG00000288269	3
ldl2021	Conditioned	SUTEZOLID	magma	SET	2	-0.943252	-0.68399	-0.0072706	0.82722	0.986312	0.82722	0.986312	0.859033	0.999944	48935	SUTEZOLID	ENSG00000168028; ENSG00000171421	2
ldl2021	Conditioned	SUTIMLIMAB	magma	SET	2	2.82199	3.0311	0.032219	0.0023897	0.25257	0.0023897	0.25257	0.00482006	0.414418	48935	SUTIMLIMAB	ENSG00000182326; ENSG00000115414	2
ldl2021	Conditioned	SUVANINESSODIUMSALT	magma	SET	2	2.75825	2.7839	0.029592	0.0029094	0.282483	0.0029094	0.282483	0.00548933	0.417129	48935	SUVANINE'S_SODIUM_SALT	ENSG00000012504; ENSG00000144852	2
ldl2021	Conditioned	SUVECALTAMIDE	magma	SET	4	0.183775	0.14167	0.0021296	0.42709	0.984093	0.42709	0.984093	0.390154	0.973343	48935	SUVECALTAMIDE	ENSG00000196557; ENSG00000100346; ENSG00000006283; ENSG00000071553; ENSG00000033627	5
ldl2021	Conditioned	SUVOREXANT	magma	SET	4	-1.04431	-0.87289	-0.013121	0.85182	0.98656	0.85182	0.98656	0.885312	0.999944	48935	SUVOREXANT	ENSG00000121764; ENSG00000137252; ENSG00000034053; ENSG00000276495; ENSG00000166313	5
ldl2021	Conditioned	SUXAMETHONIUM	magma	SET	8	-1.07702	-0.55532	-0.011804	0.85926	0.986665	0.85926	0.986665	0.893033	0.999944	48935	SUXAMETHONIUM	ENSG00000138435; ENSG00000170175; ENSG00000108556; ENSG00000135902; ENSG00000196811; ENSG00000081248; ENSG00000196218; ENSG00000283946; ENSG00000114200	9
ldl2021	Conditioned	SVERAPAMIL	magma	SET	2	-0.988654	-1.0718	-0.011393	0.83859	0.98656	0.83859	0.98656	0.871299	0.999944	48935	(S)-VERAPAMIL	ENSG00000103222; ENSG00000278183; ENSG00000165409	3
ldl2021	Conditioned	SWE101	magma	SET	2	0.010872	0.011283	0.00011994	0.49566	0.984093	0.49566	0.984093	0.467352	0.985593	48935	SWE101	ENSG00000290871; ENSG00000205560; ENSG00000157184	3
ldl2021	Conditioned	SX682	magma	SET	2	0.333565	0.42256	0.0044916	0.36936	0.984093	0.36936	0.984093	0.328234	0.956582	48935	SX-682	ENSG00000163464; ENSG00000180871	2
ldl2021	Conditioned	SY5609	magma	SET	4	-0.522539	-0.32445	-0.004877	0.69935	0.984093	0.69935	0.984093	0.710488	0.999944	48935	SY-5609	ENSG00000134001; ENSG00000148730; ENSG00000157764; ENSG00000114867	4
ldl2021	Conditioned	SYKINHIBITORIII	magma	SET	2	0.0769004	0.073626	0.00078261	0.46935	0.984093	0.46935	0.984093	0.437317	0.981706	48935	SYK_INHIBITOR_III	ENSG00000137714; ENSG00000149534	2
ldl2021	Conditioned	SYM2081	magma	SET	7	-2.43507	-1.2208	-0.024273	0.99255	0.9978	0.99255	0.9978	0.99761	0.999944	48935	SYM2081	ENSG00000215583; ENSG00000102924; ENSG00000227881; ENSG00000217791; ENSG00000171189; ENSG00000164418; ENSG00000163873; ENSG00000149403; ENSG00000105737; ENSG00000110436	10
ldl2021	Conditioned	SYM2206	magma	SET	3	-2.01973	-1.8572	-0.024177	0.97828	0.994861	0.97828	0.994861	0.991436	0.999944	48935	SYM-2206	ENSG00000155511; ENSG00000120251; ENSG00000125675; ENSG00000152578	4
ldl2021	Conditioned	SYNTHETICCONJUGATEDESTROGENSA	magma	SET	5	0.719066	0.38465	0.0064642	0.23605	0.984093	0.23605	0.984093	0.19798	0.900811	48935	SYNTHETIC_CONJUGATED_ESTROGENS,_A	ENSG00000117601; ENSG00000140009; ENSG00000115718; ENSG00000184500; ENSG00000091831	5
ldl2021	Conditioned	SYNTHETICCONJUGATEDESTROGENSB	magma	SET	2	0.540811	0.51476	0.0054717	0.29432	0.984093	0.29432	0.984093	0.252678	0.925583	48935	SYNTHETIC_CONJUGATED_ESTROGENS,_B	ENSG00000140009; ENSG00000091831	2
ldl2021	Conditioned	SZM594	magma	SET	3	-0.794408	-0.53304	-0.0069393	0.78652	0.985604	0.78652	0.985604	0.81337	0.999944	48935	SZM594	ENSG00000078098; ENSG00000099617; ENSG00000221829	3
ldl2021	Conditioned	SZM679	magma	SET	2	-0.533439	-0.3953	-0.0042019	0.70313	0.984093	0.70313	0.984093	0.715069	0.999944	48935	SZM679	ENSG00000221829; ENSG00000078098	2
ldl2021	Conditioned	SZPLUSS202791	magma	SET	2	-0.68608	-0.76395	-0.0081204	0.75367	0.984093	0.75367	0.984093	0.775168	0.999944	48935	SZ(+)-(S)-202-791	ENSG00000155097; ENSG00000131100	2
ldl2021	Conditioned	T0070907	magma	SET	2	2.11493	2.3112	0.024567	0.017226	0.600054	0.017226	0.600054	0.0192573	0.558667	48935	T0070907	ENSG00000110092; ENSG00000132170	2
ldl2021	Conditioned	T091317	magma	SET	5	1.64926	0.96353	0.016193	0.049556	0.817772	0.049556	0.817772	0.0447992	0.673869	48935	T091317	ENSG00000084676; ENSG00000140396; ENSG00000131408; ENSG00000025434; ENSG00000144852; ENSG00000204231; ENSG00000231321; ENSG00000227322; ENSG00000228333; ENSG00000235712; ENSG00000206289	11
ldl2021	Conditioned	T140	magma	SET	2	0.325669	0.37872	0.0040256	0.37234	0.984093	0.37234	0.984093	0.331354	0.957777	48935	T140	ENSG00000184009; ENSG00000291420; ENSG00000121966	3
ldl2021	Conditioned	T226296	magma	SET	3	-0.100588	-0.089401	-0.0011638	0.54006	0.984093	0.54006	0.984093	0.51921	0.991636	48935	T-226296	ENSG00000128285; ENSG00000240038; ENSG00000130037	3
ldl2021	Conditioned	T62	magma	SET	2	0.276612	0.31011	0.0032964	0.39104	0.984093	0.39104	0.984093	0.351123	0.963704	48935	T-62	ENSG00000163485; ENSG00000128271	2
ldl2021	Conditioned	T817	magma	SET	2	0.0503905	0.053041	0.00056381	0.47991	0.984093	0.47991	0.984093	0.449281	0.983741	48935	T-817	ENSG00000167419; ENSG00000142192	2
ldl2021	Conditioned	T863	magma	SET	2	0.404198	0.28869	0.0030687	0.34304	0.984093	0.34304	0.984093	0.301145	0.946657	48935	T863	ENSG00000185000; ENSG00000285482; ENSG00000105220; ENSG00000282019	4
ldl2021	Conditioned	T900607	magma	SET	13	-1.57959	-0.68363	-0.018521	0.94289	0.99062	0.94289	0.99062	0.969063	0.999944	48935	T-900607	ENSG00000123416; ENSG00000152086; ENSG00000137285; ENSG00000176014; ENSG00000104833; ENSG00000167553; ENSG00000137267; ENSG00000127824; ENSG00000198033; ENSG00000196230; ENSG00000258947; ENSG00000261456; ENSG00000167552; ENSG00000101162; ENSG00000188229; ENSG00000235067; ENSG00000232575; ENSG00000227739; ENSG00000224156; ENSG00000229684; ENSG00000183311; ENSG00000232421; ENSG00000292120	23
ldl2021	Conditioned	TA01	magma	SET	3	-1.13566	-0.77621	-0.010105	0.87194	0.986936	0.87194	0.986936	0.905982	0.999944	48935	TA-01	ENSG00000141551; ENSG00000213923; ENSG00000112062	3
ldl2021	Conditioned	TABERMINOGENEVADENOVEC	magma	SET	2	0.741501	0.83367	0.0088616	0.22921	0.984093	0.22921	0.984093	0.191758	0.896981	48935	TABERMINOGENE_VADENOVEC	ENSG00000037280; ENSG00000102755	2
ldl2021	Conditioned	TABIMORELIN	magma	SET	2	-0.217585	-0.20035	-0.0021297	0.58612	0.984093	0.58612	0.984093	0.573956	0.998514	48935	TABIMORELIN	ENSG00000121853; ENSG00000160868	2
ldl2021	Conditioned	TACALCITOL	magma	SET	2	-0.769041	-0.60665	-0.0064484	0.77906	0.985468	0.77906	0.985468	0.804785	0.999944	48935	TACALCITOL	ENSG00000110987; ENSG00000111424	2
ldl2021	Conditioned	TACEDINALINE	magma	SET	9	-1.45246	-0.76976	-0.017354	0.9268	0.988964	0.9268	0.988964	0.956512	0.999944	48935	TACEDINALINE	ENSG00000108840; ENSG00000147099; ENSG00000100429; ENSG00000171720; ENSG00000061273; ENSG00000163517; ENSG00000048052; ENSG00000116478; ENSG00000094631; ENSG00000068024; ENSG00000196591	11
ldl2021	Conditioned	TACRINE	magma	SET	2	-2.90105	-2.0645	-0.021945	0.99814	0.999324	0.99814	0.999324	0.999415	0.999944	48935	TACRINE	ENSG00000087085; ENSG00000114200	2
ldl2021	Conditioned	TACROLIMUS	magma	SET	19	-0.663602	-0.20427	-0.0066893	0.74652	0.984093	0.74652	0.984093	0.766826	0.999944	48935	TACROLIMUS	ENSG00000088832; ENSG00000138814; ENSG00000130561; ENSG00000281857; ENSG00000134716; ENSG00000117594; ENSG00000118785; ENSG00000177688; ENSG00000174697; ENSG00000197037; ENSG00000167207; ENSG00000138115; ENSG00000244474; ENSG00000007933; ENSG00000150782; ENSG00000167701; ENSG00000102970; ENSG00000053918; ENSG00000282076; ENSG00000142330; ENSG00000160870	21
ldl2021	Conditioned	TADALAFIL	magma	SET	5	1.69339	1.0803	0.018155	0.045202	0.798253	0.045202	0.798253	0.0414653	0.661944	48935	TADALAFIL	ENSG00000065989; ENSG00000105664; ENSG00000138735; ENSG00000106258; ENSG00000128655	5
ldl2021	Conditioned	TADOCIZUMAB	magma	SET	2	0.765189	0.65074	0.0069171	0.22209	0.984093	0.22209	0.984093	0.185394	0.89221	48935	TADOCIZUMAB	ENSG00000259207; ENSG00000005961	2
ldl2021	Conditioned	TAFASITAMAB	magma	SET	3	-1.56089	-1.1817	-0.015384	0.94072	0.990295	0.94072	0.990295	0.967434	0.999944	48935	TAFASITAMAB	ENSG00000120949; ENSG00000177455; ENSG00000197045	3
ldl2021	Conditioned	TAFETINIB	magma	SET	3	0.466121	0.3948	0.0051395	0.32057	0.984093	0.32057	0.984093	0.27844	0.938729	48935	TAFETINIB	ENSG00000147647; ENSG00000120899; ENSG00000130226	3
ldl2021	Conditioned	TAFLUPOSIDE	magma	SET	2	0.54968	0.43262	0.0045986	0.29127	0.984093	0.29127	0.984093	0.249732	0.924855	48935	TAFLUPOSIDE	ENSG00000131747; ENSG00000198900	2
ldl2021	Conditioned	TAFLUPROST	magma	SET	2	-0.327983	-0.45898	-0.0048788	0.62854	0.984093	0.62854	0.984093	0.625039	0.999944	48935	TAFLUPROST	ENSG00000122420; ENSG00000234906	2
ldl2021	Conditioned	TAGRAXOFUSP	magma	SET	2	-2.26252	-2.3718	-0.025212	0.98816	0.996591	0.98816	0.996591	0.995914	0.999944	48935	TAGRAXOFUSP	ENSG00000185291; ENSG00000292332; ENSG00000167658; ENSG00000100368	4
ldl2021	Conditioned	TAK020	magma	SET	3	-0.165231	-0.13731	-0.0017875	0.56562	0.984093	0.56562	0.984093	0.549509	0.993407	48935	TAK-020	ENSG00000149534; ENSG00000120915; ENSG00000125266; ENSG00000010671	4
ldl2021	Conditioned	TAK070	magma	SET	2	0.366467	0.34475	0.0036645	0.35701	0.984093	0.35701	0.984093	0.315471	0.951164	48935	TAK-070	ENSG00000186318; ENSG00000131781	2
ldl2021	Conditioned	TAK285	magma	SET	2	-1.03793	-1.4531	-0.015446	0.85034	0.98656	0.85034	0.98656	0.883754	0.999944	48935	TAK-285	ENSG00000141736; ENSG00000146648	2
ldl2021	Conditioned	TAK593	magma	SET	5	-0.494863	-0.35258	-0.0059253	0.68965	0.984093	0.68965	0.984093	0.698847	0.999944	48935	TAK-593	ENSG00000128052; ENSG00000113721; ENSG00000134853; ENSG00000037280; ENSG00000102755	5
ldl2021	Conditioned	TAK632	magma	SET	8	-1.12766	-0.51959	-0.011044	0.87026	0.986936	0.87026	0.986936	0.904299	0.999944	48935	TAK-632	ENSG00000213281; ENSG00000078098; ENSG00000221829; ENSG00000103876; ENSG00000117505; ENSG00000254772; ENSG00000099617; ENSG00000157764	8
ldl2021	Conditioned	TAK653	magma	SET	3	-2.01973	-1.8572	-0.024177	0.97828	0.994861	0.97828	0.994861	0.991436	0.999944	48935	TAK-653	ENSG00000152578; ENSG00000120251; ENSG00000155511; ENSG00000125675	4
ldl2021	Conditioned	TAK715	magma	SET	9	0.187529	0.07308	0.0016475	0.42562	0.984093	0.42562	0.984093	0.388552	0.973119	48935	TAK-715	ENSG00000169118; ENSG00000151292; ENSG00000100591; ENSG00000198561; ENSG00000168036; ENSG00000101213; ENSG00000133275; ENSG00000113712; ENSG00000112062	9
ldl2021	Conditioned	TAK733	magma	SET	4	0.372858	0.30565	0.0045945	0.35463	0.984093	0.35463	0.984093	0.31302	0.949895	48935	TAK-733	ENSG00000126934; ENSG00000169032; ENSG00000213281; ENSG00000157764	4
ldl2021	Conditioned	TAK779	magma	SET	2	0.41588	0.36229	0.003851	0.33875	0.984093	0.33875	0.984093	0.29677	0.945087	48935	TAK-779	ENSG00000121807; ENSG00000107796	2
ldl2021	Conditioned	TAK875	magma	SET	2	-0.109318	-0.10378	-0.0011032	0.54353	0.984093	0.54353	0.984093	0.523309	0.991661	48935	TAK-875	ENSG00000126266; ENSG00000173208	2
ldl2021	Conditioned	TAKINIB	magma	SET	3	-1.72553	-1.556	-0.020257	0.95778	0.992005	0.95778	0.992005	0.979467	0.999944	48935	TAKINIB	ENSG00000044524; ENSG00000197561; ENSG00000277571; ENSG00000135333	4
ldl2021	Conditioned	TALABOSTAT	magma	SET	6	0.453836	0.22754	0.0041887	0.32498	0.984093	0.32498	0.984093	0.282865	0.940112	48935	TALABOSTAT	ENSG00000196730; ENSG00000171051; ENSG00000136877; ENSG00000078098; ENSG00000108342; ENSG00000197635	6
ldl2021	Conditioned	TALADEGIB	magma	SET	4	-2.22539	-1.685	-0.025329	0.98697	0.996438	0.98697	0.996438	0.995425	0.999944	48935	TALADEGIB	ENSG00000128602; ENSG00000108839; ENSG00000139549; ENSG00000163501	4
ldl2021	Conditioned	TALAMPANEL	magma	SET	3	-2.01973	-1.8572	-0.024177	0.97828	0.994861	0.97828	0.994861	0.991436	0.999944	48935	TALAMPANEL	ENSG00000155511; ENSG00000120251; ENSG00000125675; ENSG00000152578	4
ldl2021	Conditioned	TALAROFLAVONE	magma	SET	3	-0.640026	-0.4917	-0.006401	0.73892	0.984093	0.73892	0.984093	0.757817	0.999944	48935	TALAROFLAVONE	ENSG00000170734; ENSG00000101751; ENSG00000166169	3
ldl2021	Conditioned	TALAROZOLE	magma	SET	5	1.85302	1.3003	0.021851	0.031953	0.729825	0.031953	0.729825	0.0311835	0.620563	48935	TALAROZOLE	ENSG00000095596; ENSG00000187553; ENSG00000003137; ENSG00000181885; ENSG00000288292; ENSG00000075073	6
ldl2021	Conditioned	TALAZOPARIB	magma	SET	14	0.518849	0.21223	0.0059666	0.30193	0.984093	0.30193	0.984093	0.260089	0.929824	48935	TALAZOPARIB	ENSG00000139618; ENSG00000149311; ENSG00000143799; ENSG00000172716; ENSG00000159352; ENSG00000083093; ENSG00000085224; ENSG00000129484; ENSG00000291803; ENSG00000076242; ENSG00000119772; ENSG00000167258; ENSG00000117713; ENSG00000175054; ENSG00000168769; ENSG00000182054	16
ldl2021	Conditioned	TALBUTAL	magma	SET	15	-2.97482	-1.3553	-0.039439	0.99853	0.99949	0.99853	0.99949	0.999525	0.999944	48935	TALBUTAL	ENSG00000164418; ENSG00000120251; ENSG00000145864; ENSG00000022355; ENSG00000166206; ENSG00000163288; ENSG00000109158; ENSG00000268089; ENSG00000163285; ENSG00000182256; ENSG00000102287; ENSG00000187730; ENSG00000113327; ENSG00000186297; ENSG00000151834; ENSG00000094755; ENSG00000145863; ENSG00000011677	18
ldl2021	Conditioned	TALETRECTINIB	magma	SET	7	-1.62023	-0.94087	-0.018708	0.9474	0.990927	0.9474	0.990927	0.972348	0.999944	48935	TALETRECTINIB	ENSG00000143924; ENSG00000047936; ENSG00000108591; ENSG00000135144; ENSG00000198400; ENSG00000148053; ENSG00000140538	7
ldl2021	Conditioned	TALIPEXOLE	magma	SET	5	-0.195211	-0.12962	-0.0021783	0.57738	0.984093	0.57738	0.984093	0.563486	0.996645	48935	TALIPEXOLE	ENSG00000150594; ENSG00000149295; ENSG00000166736; ENSG00000151577; ENSG00000002016	5
ldl2021	Conditioned	TALMAPIMOD	magma	SET	5	0.0681124	0.046689	0.00078463	0.47285	0.984093	0.47285	0.984093	0.441278	0.982211	48935	TALMAPIMOD	ENSG00000198561; ENSG00000168036; ENSG00000112062; ENSG00000125538; ENSG00000185386; ENSG00000232810; ENSG00000204490; ENSG00000228321; ENSG00000228849; ENSG00000228978; ENSG00000223952; ENSG00000230108; ENSG00000206439	13
ldl2021	Conditioned	TALNETANT	magma	SET	4	-0.910688	-0.71479	-0.010744	0.81876	0.986312	0.81876	0.986312	0.849736	0.999944	48935	TALNETANT	ENSG00000171885; ENSG00000161798; ENSG00000169836; ENSG00000075073	4
ldl2021	Conditioned	TALOTREXIN	magma	SET	3	-0.716622	-0.57792	-0.0075235	0.76319	0.98491	0.76319	0.98491	0.786301	0.999944	48935	TALOTREXIN	ENSG00000173638; ENSG00000110195; ENSG00000228716	3
ldl2021	Conditioned	TALQUETAMAB	magma	SET	4	-0.0618066	-0.052603	-0.00079071	0.52464	0.984093	0.52464	0.984093	0.501093	0.989606	48935	TALQUETAMAB	ENSG00000160654; ENSG00000198851; ENSG00000167286; ENSG00000111291	4
ldl2021	Conditioned	TALSACLIDINE	magma	SET	3	-1.6647	-1.4371	-0.018709	0.95201	0.991364	0.95201	0.991364	0.975614	0.999944	48935	TALSACLIDINE	ENSG00000133019; ENSG00000168539; ENSG00000181072	3
ldl2021	Conditioned	TALTIRELIN	magma	SET	2	0.989757	1.0339	0.01099	0.16116	0.984093	0.16116	0.984093	0.132703	0.848455	48935	TALTIRELIN	ENSG00000086159; ENSG00000174417	2
ldl2021	Conditioned	TAMARIXETIN	magma	SET	3	1.83063	1.3915	0.018114	0.033592	0.737933	0.033592	0.737933	0.0324752	0.625285	48935	TAMARIXETIN	ENSG00000109320; ENSG00000077150; ENSG00000173039	3
ldl2021	Conditioned	TAMIBAROTENE	magma	SET	4	-0.574058	-0.39792	-0.0059814	0.71703	0.984093	0.71703	0.984093	0.731751	0.999944	48935	TAMIBAROTENE	ENSG00000077092; ENSG00000131759; ENSG00000114200; ENSG00000140464	4
ldl2021	Conditioned	TAMOXIFEN	magma	SET	26	0.413061	0.11265	0.0043145	0.33978	0.984093	0.33978	0.984093	0.297815	0.945586	48935	TAMOXIFEN	ENSG00000124151; ENSG00000159763; ENSG00000075651; ENSG00000160180; ENSG00000049860; ENSG00000010932; ENSG00000176024; ENSG00000007933; ENSG00000148655; ENSG00000102935; ENSG00000084676; ENSG00000133818; ENSG00000165891; ENSG00000145386; ENSG00000129219; ENSG00000091831; ENSG00000147155; ENSG00000140009; ENSG00000164850; ENSG00000154229; ENSG00000166501; ENSG00000163932; ENSG00000171132; ENSG00000126583; ENSG00000163558; ENSG00000065675; ENSG00000067606	27
ldl2021	Conditioned	TAMRLX	magma	SET	2	-0.162411	-0.16213	-0.0017233	0.56451	0.984093	0.56451	0.984093	0.548184	0.993407	48935	TAMRLX	ENSG00000142192; ENSG00000157500	2
ldl2021	Conditioned	TAMSULOSIN	magma	SET	3	-2.42181	-2.2656	-0.029494	0.99227	0.997673	0.99227	0.997673	0.997514	0.999944	48935	TAMSULOSIN	ENSG00000170214; ENSG00000171873; ENSG00000120907; ENSG00000204574; ENSG00000236149; ENSG00000231129; ENSG00000232169; ENSG00000236342; ENSG00000225989; ENSG00000206490	10
ldl2021	Conditioned	TANAPROGET	magma	SET	2	-0.999563	-1.1433	-0.012153	0.84124	0.98656	0.84124	0.98656	0.874136	0.999944	48935	TANAPROGET	ENSG00000176697; ENSG00000082175	2
ldl2021	Conditioned	TANDOSPIRONE	magma	SET	2	-0.0800073	-0.059427	-0.00063169	0.53188	0.984093	0.53188	0.984093	0.509595	0.990576	48935	TANDOSPIRONE	ENSG00000121410; ENSG00000178394	2
ldl2021	Conditioned	TANDUTINIB	magma	SET	7	1.78981	1.0671	0.021217	0.036757	0.752972	0.036757	0.752972	0.0349165	0.634397	48935	TANDUTINIB	ENSG00000113263; ENSG00000113721; ENSG00000122025; ENSG00000115170; ENSG00000157404; ENSG00000182578; ENSG00000170962	7
ldl2021	Conditioned	TANESPIMYCIN	magma	SET	3	0.0851188	0.055792	0.00072631	0.46608	0.984093	0.46608	0.984093	0.433627	0.981375	48935	TANESPIMYCIN	ENSG00000080824; ENSG00000096384; ENSG00000101966; ENSG00000135446	4
ldl2021	Conditioned	TANNICACID	magma	SET	4	0.508761	0.38386	0.0057701	0.30546	0.984093	0.30546	0.984093	0.263512	0.93141	48935	TANNIC_ACID	ENSG00000133895; ENSG00000036672; ENSG00000108561; ENSG00000131620	4
ldl2021	Conditioned	TANSHINONEI	magma	SET	2	-0.206227	-0.21957	-0.002334	0.58169	0.984093	0.58169	0.984093	0.568628	0.997505	48935	TANSHINONE_I	ENSG00000079337; ENSG00000111537	2
ldl2021	Conditioned	TANSHINONEIIA	magma	SET	2	2.60024	2.5713	0.027332	0.0046618	0.348582	0.0046618	0.348582	0.00754163	0.446783	48935	TANSHINONE_IIA	ENSG00000125538; ENSG00000144852; ENSG00000232810; ENSG00000204490; ENSG00000228321; ENSG00000228849; ENSG00000228978; ENSG00000223952; ENSG00000230108; ENSG00000206439	10
ldl2021	Conditioned	TANUXICICLIB	magma	SET	5	-1.09434	-0.58291	-0.009796	0.86309	0.986875	0.86309	0.986875	0.897	0.999944	48935	TANUXICICLIB	ENSG00000187840; ENSG00000135625; ENSG00000161960; ENSG00000135446; ENSG00000151247	5
ldl2021	Conditioned	TANZISERTIB	magma	SET	5	0.325516	0.20834	0.0035013	0.3724	0.984093	0.3724	0.984093	0.331423	0.957777	48935	TANZISERTIB	ENSG00000109339; ENSG00000040531; ENSG00000107643; ENSG00000050748; ENSG00000066032	5
ldl2021	Conditioned	TAPENTADOL	magma	SET	6	-0.713538	-0.39246	-0.0072247	0.76224	0.98491	0.76224	0.98491	0.785183	0.999944	48935	TAPENTADOL	ENSG00000261052; ENSG00000255524; ENSG00000112038; ENSG00000172116; ENSG00000103546; ENSG00000122375	6
ldl2021	Conditioned	TAPLITUMOMABPAPTOX	magma	SET	71	1.40106	0.24391	0.015417	0.080612	0.915229	0.080612	0.915229	0.0685698	0.742676	48935	TAPLITUMOMAB_PAPTOX	ENSG00000177455; ENSG00000168028; ENSG00000177954; ENSG00000137154; ENSG00000140988; ENSG00000291931; ENSG00000149273; ENSG00000145425; ENSG00000292158; ENSG00000198034; ENSG00000129824; ENSG00000083845; ENSG00000171863; ENSG00000142937; ENSG00000170889; ENSG00000274646; ENSG00000274005; ENSG00000277079; ENSG00000274950; ENSG00000274626; ENSG00000277359; ENSG00000275323; ENSG00000278081; ENSG00000278270; ENSG00000124614; ENSG00000142534; ENSG00000112306; ENSG00000110700; ENSG00000164587; ENSG00000115268; ENSG00000134419; ENSG00000105193; ENSG00000182774; ENSG00000278229; ENSG00000231500; ENSG00000223367; ENSG00000235650; ENSG00000226225; ENSG00000227794; ENSG00000096150; ENSG00000105372; ENSG00000008988; ENSG00000171858; ENSG00000186468; ENSG00000138326; ENSG00000118181; ENSG00000280831; ENSG00000197728; ENSG00000143947; ENSG00000233927; ENSG00000213741; ENSG00000100316; ENSG00000174444; ENSG00000122406; ENSG00000089009; ENSG00000147604; ENSG00000148303; ENSG00000280858; ENSG00000161016; ENSG00000163682; ENSG00000147403; ENSG00000198755; ENSG00000142676; ENSG00000197958; ENSG00000167526; ENSG00000142541; ENSG00000188846; ENSG00000174748; ENSG00000265681; ENSG00000063177; ENSG00000105640; ENSG00000108298; ENSG00000122026; ENSG00000116251; ENSG00000125691; ENSG00000198242; ENSG00000114391; ENSG00000161970; ENSG00000131469; ENSG00000166441; ENSG00000108107; ENSG00000162244; ENSG00000156482; ENSG00000071082; ENSG00000144713; ENSG00000109475; ENSG00000136942; ENSG00000182899; ENSG00000130255; ENSG00000241343; ENSG00000145592; ENSG00000197756; ENSG00000172809; ENSG00000198918; ENSG00000229117; ENSG00000089157; ENSG00000137818	97
ldl2021	Conditioned	TAPRENEPAG	magma	SET	2	0.317361	0.34605	0.0036784	0.37548	0.984093	0.37548	0.984093	0.334691	0.959205	48935	TAPRENEPAG	ENSG00000130208; ENSG00000125384	2
ldl2021	Conditioned	TARANABANT	magma	SET	3	1.03376	0.89016	0.011588	0.15063	0.984093	0.15063	0.984093	0.123991	0.837006	48935	TARANABANT	ENSG00000118432; ENSG00000188822; ENSG00000134940	3
ldl2021	Conditioned	TAREXTUMAB	magma	SET	3	0.173339	0.1415	0.001842	0.4312	0.984093	0.4312	0.984093	0.39467	0.973945	48935	TAREXTUMAB	ENSG00000074181; ENSG00000134250; ENSG00000178623	3
ldl2021	Conditioned	TARGININE	magma	SET	6	-1.47593	-0.93376	-0.017189	0.93001	0.989585	0.93001	0.989585	0.959116	0.999944	48935	TARGININE	ENSG00000164867; ENSG00000007171; ENSG00000089250; ENSG00000152266; ENSG00000109471; ENSG00000196839	6
ldl2021	Conditioned	TARIQUIDAR	magma	SET	2	0.14361	0.11748	0.0012488	0.44291	0.984093	0.44291	0.984093	0.407643	0.977072	48935	TARIQUIDAR	ENSG00000085563; ENSG00000118777	2
ldl2021	Conditioned	TARLATAMAB	magma	SET	4	0.868227	0.7191	0.010809	0.19264	0.984093	0.19264	0.984093	0.159436	0.871131	48935	TARLATAMAB	ENSG00000101958; ENSG00000090932; ENSG00000160654; ENSG00000198851; ENSG00000167286	5
ldl2021	Conditioned	TARLOXOTINIB	magma	SET	4	0.207415	0.15206	0.0022857	0.41784	0.984093	0.41784	0.984093	0.380037	0.970046	48935	TARLOXOTINIB	ENSG00000178568; ENSG00000065361; ENSG00000204348; ENSG00000225682; ENSG00000236765; ENSG00000224313; ENSG00000206346; ENSG00000234798; ENSG00000141736; ENSG00000146648	10
ldl2021	Conditioned	TAS0612	magma	SET	7	1.5785	0.80232	0.015953	0.057233	0.843403	0.057233	0.843403	0.0506558	0.695523	48935	TAS0612	ENSG00000105221; ENSG00000108443; ENSG00000072133; ENSG00000117676; ENSG00000281877; ENSG00000177189; ENSG00000175634; ENSG00000117020; ENSG00000275199; ENSG00000071242; ENSG00000142208	11
ldl2021	Conditioned	TAS102	magma	SET	2	-0.354039	-0.35719	-0.0037968	0.63834	0.984093	0.63834	0.984093	0.636915	0.999944	48935	TAS-102	ENSG00000133703; ENSG00000141736	2
ldl2021	Conditioned	TAS103	magma	SET	2	0.54968	0.43262	0.0045986	0.29127	0.984093	0.29127	0.984093	0.249732	0.924855	48935	TAS-103	ENSG00000131747; ENSG00000198900	2
ldl2021	Conditioned	TAS106	magma	SET	3	0.596834	0.47548	0.0061899	0.27531	0.984093	0.27531	0.984093	0.234416	0.918943	48935	TAS-106	ENSG00000148606; ENSG00000181222; ENSG00000284832; ENSG00000068654	4
ldl2021	Conditioned	TAS115	magma	SET	3	0.262698	0.21935	0.0028556	0.39639	0.984093	0.39639	0.984093	0.356842	0.965406	48935	TAS-115	ENSG00000128052; ENSG00000105976; ENSG00000069696; ENSG00000276825	4
ldl2021	Conditioned	TAS117	magma	SET	4	-0.843643	-0.57609	-0.0086596	0.80056	0.985735	0.80056	0.985735	0.829386	0.999944	48935	TAS-117	ENSG00000105221; ENSG00000142208; ENSG00000117020; ENSG00000275199; ENSG00000176102; ENSG00000173486; ENSG00000228476	7
ldl2021	Conditioned	TASELISIB	magma	SET	10	0.963022	0.44846	0.010657	0.16777	0.984093	0.16777	0.984093	0.138212	0.852457	48935	TASELISIB	ENSG00000121879; ENSG00000171862; ENSG00000284792; ENSG00000105173; ENSG00000171608; ENSG00000145675; ENSG00000105647; ENSG00000051382; ENSG00000141506; ENSG00000105851; ENSG00000117461	11
ldl2021	Conditioned	TASIDOTIN	magma	SET	12	-1.32722	-0.59462	-0.015478	0.90777	0.98823	0.90777	0.98823	0.940113	0.999944	48935	TASIDOTIN	ENSG00000101162; ENSG00000196230; ENSG00000235067; ENSG00000232575; ENSG00000227739; ENSG00000224156; ENSG00000229684; ENSG00000183311; ENSG00000232421; ENSG00000188229; ENSG00000127824; ENSG00000258947; ENSG00000167552; ENSG00000104833; ENSG00000261456; ENSG00000123416; ENSG00000167553; ENSG00000152086; ENSG00000292120; ENSG00000137267; ENSG00000137285; ENSG00000176014	22
ldl2021	Conditioned	TASIMELTEON	magma	SET	4	-1.11275	-0.87883	-0.01321	0.86708	0.986936	0.86708	0.986936	0.901064	0.999944	48935	TASIMELTEON	ENSG00000168412; ENSG00000134640; ENSG00000151150; ENSG00000145362	4
ldl2021	Conditioned	TASOSARTAN	magma	SET	2	-1.18744	-1.0489	-0.011149	0.88246	0.986936	0.88246	0.986936	0.916382	0.999944	48935	TASOSARTAN	ENSG00000144891; ENSG00000117054	2
ldl2021	Conditioned	TASQUINIMOD	magma	SET	2	-1.0475	-1.1335	-0.012049	0.85256	0.98656	0.85256	0.98656	0.886077	0.999944	48935	TASQUINIMOD	ENSG00000068024; ENSG00000163220	2
ldl2021	Conditioned	TAUROCHOLATE	magma	SET	4	-0.109648	-0.088125	-0.0013247	0.54366	0.984093	0.54366	0.984093	0.523468	0.991661	48935	TAUROCHOLATE	ENSG00000170835; ENSG00000170231; ENSG00000139155; ENSG00000125255	4
ldl2021	Conditioned	TAVAPADON	magma	SET	2	-1.05627	-1.2351	-0.013129	0.85458	0.98656	0.85458	0.98656	0.888169	0.999944	48935	TAVAPADON	ENSG00000169676; ENSG00000184845	2
ldl2021	Conditioned	TAZAROTENE	magma	SET	5	-0.133231	-0.083465	-0.0014027	0.55299	0.984093	0.55299	0.984093	0.53453	0.993407	48935	TAZAROTENE	ENSG00000078900; ENSG00000204231; ENSG00000231321; ENSG00000227322; ENSG00000228333; ENSG00000235712; ENSG00000206289; ENSG00000077092; ENSG00000140464; ENSG00000131759; ENSG00000172819	11
ldl2021	Conditioned	TAZEMETOSTAT	magma	SET	4	1.40422	1.0198	0.015329	0.080141	0.91461	0.080141	0.91461	0.068202	0.742676	48935	TAZEMETOSTAT	ENSG00000117713; ENSG00000106462; ENSG00000147050; ENSG00000099956; ENSG00000275837; ENSG00000127616	6
ldl2021	Conditioned	TBAA1DTYRET2VAL4LYS6ARGNH28DESGLY9AVP	magma	SET	2	-1.5438	-1.667	-0.017719	0.93867	0.990295	0.93867	0.990295	0.965897	0.999944	48935	[TBAA1,D-TYR(ET)2,VAL4,LYS6,ARG-NH28,DES-GLY9]AVP	ENSG00000103569; ENSG00000091262; ENSG00000275331	3
ldl2021	Conditioned	TBOADL	magma	SET	5	-2.20495	-1.5408	-0.025893	0.98626	0.996438	0.98626	0.996438	0.995128	0.999944	48935	TBOA-(DL)	ENSG00000106688; ENSG00000110436; ENSG00000079215; ENSG00000105143; ENSG00000162383	5
ldl2021	Conditioned	TBOCFLFLF	magma	SET	2	-0.0801463	-0.071424	-0.00075921	0.53194	0.984093	0.53194	0.984093	0.509658	0.990576	48935	T-BOC-FLFLF	ENSG00000132746; ENSG00000143149	2
ldl2021	Conditioned	TBPS	magma	SET	5	0.399322	0.24851	0.0041763	0.34483	0.984093	0.34483	0.984093	0.302978	0.947036	48935	TBPS	ENSG00000062096; ENSG00000157399; ENSG00000111339; ENSG00000120500; ENSG00000113273; ENSG00000101846; ENSG00000129744; ENSG00000006756; ENSG00000099889; ENSG00000156219	10
ldl2021	Conditioned	TC2216	magma	SET	2	-1.05908	-1.1508	-0.012233	0.85521	0.986625	0.85521	0.986625	0.88884	0.999944	48935	TC-2216	ENSG00000160716; ENSG00000101204	2
ldl2021	Conditioned	TC6987	magma	SET	2	-0.0197967	-0.022105	-0.00023497	0.5079	0.984093	0.5079	0.984093	0.481476	0.986693	48935	TC-6987	ENSG00000175344; ENSG00000274542; ENSG00000282088; ENSG00000166664; ENSG00000275917	5
ldl2021	Conditioned	TCASK10	magma	SET	2	0.983725	0.85347	0.009072	0.16263	0.984093	0.16263	0.984093	0.133931	0.850081	48935	TC-ASK-10	ENSG00000197442; ENSG00000142733	2
ldl2021	Conditioned	TCDD	magma	SET	14	-0.163105	-0.053355	-0.0015	0.56478	0.984093	0.56478	0.984093	0.548512	0.993407	48935	TCDD	ENSG00000244474; ENSG00000110395; ENSG00000111276; ENSG00000165637; ENSG00000143437; ENSG00000142973; ENSG00000128422; ENSG00000117394; ENSG00000151790; ENSG00000262635; ENSG00000110711; ENSG00000177885; ENSG00000079112; ENSG00000063438; ENSG00000196092	15
ldl2021	Conditioned	TCE5002	magma	SET	5	2.09186	1.1259	0.018921	0.018233	0.608026	0.018233	0.608026	0.0201057	0.563192	48935	TC-E-5002	ENSG00000173120; ENSG00000066135; ENSG00000107077; ENSG00000073614; ENSG00000147050; ENSG00000006459; ENSG00000172943	7
ldl2021	Conditioned	TCG1000	magma	SET	2	-0.731112	-0.83047	-0.0088276	0.76764	0.985092	0.76764	0.985092	0.791492	0.999944	48935	TC-G-1000	ENSG00000150594; ENSG00000274286; ENSG00000184160	3
ldl2021	Conditioned	TCH106	magma	SET	3	-0.966008	-0.90599	-0.011794	0.83297	0.986312	0.83297	0.986312	0.86527	0.999944	48935	TC-H-106	ENSG00000116478; ENSG00000196591; ENSG00000171720; ENSG00000147099	4
ldl2021	Conditioned	TCI15	magma	SET	2	-0.993363	-0.89951	-0.0095614	0.83973	0.98656	0.83973	0.98656	0.872528	0.999944	48935	TC-I-15	ENSG00000164171; ENSG00000150093	2
ldl2021	Conditioned	TCOT39	magma	SET	2	0.474063	0.55034	0.0058499	0.31773	0.984093	0.31773	0.984093	0.275643	0.937189	48935	TC-OT-39	ENSG00000166148; ENSG00000101405	2
ldl2021	Conditioned	TCPA	magma	SET	2	0.298303	0.22302	0.0023706	0.38274	0.984093	0.38274	0.984093	0.342336	0.960782	48935	TCPA	ENSG00000107331; ENSG00000183044	2
ldl2021	Conditioned	TCS1102	magma	SET	2	-0.77272	-0.79737	-0.0084757	0.78014	0.985468	0.78014	0.985468	0.80604	0.999944	48935	TCS_1102	ENSG00000034053; ENSG00000276495; ENSG00000166313	3
ldl2021	Conditioned	TCS2314	magma	SET	2	-0.304958	-0.26607	-0.0028282	0.6198	0.984093	0.6198	0.984093	0.61448	0.999944	48935	TCS-2314	ENSG00000115232; ENSG00000150093	2
ldl2021	Conditioned	TCS7004	magma	SET	2	-0.859377	-1.0988	-0.01168	0.80493	0.985735	0.80493	0.985735	0.834309	0.999944	48935	TC-S-7004	ENSG00000157540; ENSG00000105204; ENSG00000281320	3
ldl2021	Conditioned	TCSOX229	magma	SET	2	-0.748242	-0.76807	-0.0081643	0.77284	0.985092	0.77284	0.985092	0.79757	0.999944	48935	TCS-OX2-29	ENSG00000166313; ENSG00000137252	2
ldl2021	Conditioned	TD8954	magma	SET	2	0.16413	0.18568	0.0019737	0.43482	0.984093	0.43482	0.984093	0.398671	0.975333	48935	TD-8954	ENSG00000171428; ENSG00000164270	2
ldl2021	Conditioned	TDM1	magma	SET	14	-1.72238	-0.73768	-0.020739	0.95749	0.991959	0.95749	0.991959	0.979276	0.999944	48935	T-DM1	ENSG00000141736; ENSG00000258947; ENSG00000104833; ENSG00000176014; ENSG00000167552; ENSG00000188229; ENSG00000101162; ENSG00000127824; ENSG00000137285; ENSG00000196230; ENSG00000198033; ENSG00000152086; ENSG00000137267; ENSG00000123416; ENSG00000261456; ENSG00000167553; ENSG00000235067; ENSG00000232575; ENSG00000227739; ENSG00000224156; ENSG00000229684; ENSG00000183311; ENSG00000232421; ENSG00000292120	24
ldl2021	Conditioned	TEBANICLINE	magma	SET	2	-1.05908	-1.1508	-0.012233	0.85521	0.986625	0.85521	0.986625	0.88884	0.999944	48935	TEBANICLINE	ENSG00000160716; ENSG00000101204	2
ldl2021	Conditioned	TEBENTAFUSP	magma	SET	2	-0.0724673	-0.054028	-0.00057429	0.52888	0.984093	0.52888	0.984093	0.506059	0.990158	48935	TEBENTAFUSP	ENSG00000160654; ENSG00000205274; ENSG00000185664; ENSG00000206503; ENSG00000224320; ENSG00000231834; ENSG00000235657; ENSG00000229215; ENSG00000227715; ENSG00000206505; ENSG00000223980	11
ldl2021	Conditioned	TEBOTELIMAB	magma	SET	2	0.0902593	0.093301	0.00099175	0.46404	0.984093	0.46404	0.984093	0.431319	0.981375	48935	TEBOTELIMAB	ENSG00000188389; ENSG00000276977; ENSG00000089692	3
ldl2021	Conditioned	TECADENOSON	magma	SET	3	-1.67231	-1.3127	-0.017089	0.95276	0.991384	0.95276	0.991384	0.976132	0.999944	48935	TECADENOSON	ENSG00000163485; ENSG00000112759; ENSG00000174669	3
ldl2021	Conditioned	TECALCET	magma	SET	2	0.917177	1.0487	0.011147	0.17954	0.984093	0.17954	0.984093	0.148153	0.863405	48935	TECALCET	ENSG00000102575; ENSG00000036828	2
ldl2021	Conditioned	TECLISTAMAB	magma	SET	4	0.527666	0.45861	0.0068937	0.29887	0.984093	0.29887	0.984093	0.257118	0.928249	48935	TECLISTAMAB	ENSG00000048462; ENSG00000167286; ENSG00000160654; ENSG00000198851	4
ldl2021	Conditioned	TEDATIOXETINE	magma	SET	10	-1.09732	-0.54112	-0.012859	0.86374	0.986936	0.86374	0.986936	0.897657	0.999944	48935	TEDATIOXETINE	ENSG00000166736; ENSG00000178084; ENSG00000186038; ENSG00000142319; ENSG00000276996; ENSG00000149305; ENSG00000186090; ENSG00000108576; ENSG00000147246; ENSG00000120907; ENSG00000102468; ENSG00000103546	12
ldl2021	Conditioned	TEDISAMIL	magma	SET	39	-2.93001	-0.72175	-0.033843	0.9983	0.999403	0.9983	0.999403	0.999463	0.999944	48935	TEDISAMIL	ENSG00000171126; ENSG00000170745; ENSG00000168263; ENSG00000158445; ENSG00000164794; ENSG00000131398; ENSG00000182674; ENSG00000183960; ENSG00000151079; ENSG00000143105; ENSG00000102057; ENSG00000292214; ENSG00000140015; ENSG00000184408; ENSG00000116396; ENSG00000104848; ENSG00000089558; ENSG00000177272; ENSG00000168418; ENSG00000182255; ENSG00000129159; ENSG00000166006; ENSG00000178342; ENSG00000173826; ENSG00000184611; ENSG00000171385; ENSG00000143473; ENSG00000177301; ENSG00000156486; ENSG00000162975; ENSG00000135519; ENSG00000026559; ENSG00000124134; ENSG00000111262; ENSG00000055118; ENSG00000075043; ENSG00000117013; ENSG00000130037; ENSG00000185760; ENSG00000184156; ENSG00000053918; ENSG00000282076; ENSG00000281151	43
ldl2021	Conditioned	TEDIZOLID	magma	SET	2	-0.943252	-0.68399	-0.0072706	0.82722	0.986312	0.82722	0.986312	0.859033	0.999944	48935	TEDIZOLID	ENSG00000168028; ENSG00000171421	2
ldl2021	Conditioned	TEDIZOLIDPHOSPHATE	magma	SET	2	-0.943252	-0.68399	-0.0072706	0.82722	0.986312	0.82722	0.986312	0.859033	0.999944	48935	TEDIZOLID_PHOSPHATE	ENSG00000171421; ENSG00000168028	2
ldl2021	Conditioned	TEDUGLUTIDE	magma	SET	2	1.51292	1.5689	0.016677	0.06517	0.872705	0.06517	0.872705	0.0567179	0.711997	48935	TEDUGLUTIDE	ENSG00000065325; ENSG00000163283	2
ldl2021	Conditioned	TEGAFUR	magma	SET	4	-1.6937	-1.0994	-0.016526	0.95483	0.991676	0.95483	0.991676	0.977529	0.999944	48935	TEGAFUR	ENSG00000176890; ENSG00000081051; ENSG00000138685; ENSG00000188641	4
ldl2021	Conditioned	TEGASEROD	magma	SET	5	-0.626306	-0.44283	-0.0074419	0.73444	0.984093	0.73444	0.984093	0.752531	0.999944	48935	TEGASEROD	ENSG00000171428; ENSG00000164270; ENSG00000102468; ENSG00000135914; ENSG00000147246; ENSG00000177889	6
ldl2021	Conditioned	TEGOPRAZAN	magma	SET	2	1.42269	1.4695	0.015621	0.077425	0.904388	0.077425	0.904388	0.0661152	0.7371	48935	TEGOPRAZAN	ENSG00000105675; ENSG00000186009	2
ldl2021	Conditioned	TELAPREVIR	magma	SET	6	-1.26841	-0.67472	-0.012421	0.89767	0.988143	0.89767	0.988143	0.93089	0.999944	48935	TELAPREVIR	ENSG00000139610; ENSG00000167910; ENSG00000197110; ENSG00000291876; ENSG00000019186; ENSG00000064601; ENSG00000082175	7
ldl2021	Conditioned	TELATINIB	magma	SET	4	-0.383931	-0.30822	-0.004633	0.64948	0.984093	0.64948	0.984093	0.650378	0.999944	48935	TELATINIB	ENSG00000113721; ENSG00000128052; ENSG00000037280; ENSG00000157404	4
ldl2021	Conditioned	TELBERMIN	magma	SET	2	-0.297071	-0.33575	-0.0035689	0.6168	0.984093	0.6168	0.984093	0.610841	0.999944	48935	TELBERMIN	ENSG00000128052; ENSG00000102755	2
ldl2021	Conditioned	TELCAGEPANT	magma	SET	2	-0.812035	-0.82787	-0.0087999	0.79161	0.985663	0.79161	0.985663	0.819221	0.999944	48935	TELCAGEPANT	ENSG00000064989; ENSG00000132329	2
ldl2021	Conditioned	TELIMOMABARITOX	magma	SET	72	1.01958	0.17701	0.011267	0.15398	0.984093	0.15398	0.984093	0.126738	0.840145	48935	TELIMOMAB_ARITOX	ENSG00000110448; ENSG00000083845; ENSG00000105640; ENSG00000089157; ENSG00000162244; ENSG00000114391; ENSG00000063177; ENSG00000188846; ENSG00000144713; ENSG00000129824; ENSG00000174444; ENSG00000186468; ENSG00000198034; ENSG00000089009; ENSG00000213741; ENSG00000182774; ENSG00000233927; ENSG00000147604; ENSG00000145425; ENSG00000008988; ENSG00000171858; ENSG00000071082; ENSG00000108298; ENSG00000142534; ENSG00000148303; ENSG00000164587; ENSG00000125691; ENSG00000168028; ENSG00000241343; ENSG00000110700; ENSG00000100316; ENSG00000231500; ENSG00000163682; ENSG00000166441; ENSG00000118181; ENSG00000177954; ENSG00000142676; ENSG00000149273; ENSG00000112306; ENSG00000131469; ENSG00000130255; ENSG00000105193; ENSG00000197958; ENSG00000122406; ENSG00000134419; ENSG00000265681; ENSG00000105372; ENSG00000108107; ENSG00000122026; ENSG00000115268; ENSG00000116251; ENSG00000197756; ENSG00000171863; ENSG00000172809; ENSG00000161016; ENSG00000156482; ENSG00000198755; ENSG00000161970; ENSG00000109475; ENSG00000198918; ENSG00000182899; ENSG00000197728; ENSG00000138326; ENSG00000142937; ENSG00000137818; ENSG00000170889; ENSG00000147403; ENSG00000137154; ENSG00000229117; ENSG00000198242; ENSG00000145592; ENSG00000136942; ENSG00000140988; ENSG00000142541; ENSG00000149806; ENSG00000124614; ENSG00000143947; ENSG00000174748; ENSG00000167526; ENSG00000291931; ENSG00000292158; ENSG00000274646; ENSG00000274005; ENSG00000277079; ENSG00000274950; ENSG00000274626; ENSG00000277359; ENSG00000275323; ENSG00000278081; ENSG00000278270; ENSG00000278229; ENSG00000223367; ENSG00000235650; ENSG00000226225; ENSG00000227794; ENSG00000096150; ENSG00000280831; ENSG00000280858	98
ldl2021	Conditioned	TELISOTUZUMABVEDOTIN	magma	SET	14	-1.03453	-0.42519	-0.011954	0.84955	0.98656	0.84955	0.98656	0.882912	0.999944	48935	TELISOTUZUMAB_VEDOTIN	ENSG00000123416; ENSG00000196230; ENSG00000167552; ENSG00000105976; ENSG00000261456; ENSG00000167553; ENSG00000198033; ENSG00000137285; ENSG00000137267; ENSG00000176014; ENSG00000258947; ENSG00000188229; ENSG00000104833; ENSG00000127824; ENSG00000152086; ENSG00000101162; ENSG00000235067; ENSG00000232575; ENSG00000227739; ENSG00000224156; ENSG00000229684; ENSG00000183311; ENSG00000232421; ENSG00000292120	24
ldl2021	Conditioned	TELITHROMYCIN	magma	SET	7	-1.13994	-0.55418	-0.011019	0.87283	0.986936	0.87283	0.986936	0.906876	0.999944	48935	TELITHROMYCIN	ENSG00000168028; ENSG00000171421; ENSG00000140505; ENSG00000100197; ENSG00000283284; ENSG00000272532; ENSG00000280905; ENSG00000275211; ENSG00000282966; ENSG00000160868; ENSG00000106258; ENSG00000160870	12
ldl2021	Conditioned	TELMISARTAN	magma	SET	6	0.258704	0.15196	0.0027975	0.39793	0.984093	0.39793	0.984093	0.358494	0.965967	48935	TELMISARTAN	ENSG00000144891; ENSG00000111700; ENSG00000118777; ENSG00000288702; ENSG00000111664; ENSG00000117054; ENSG00000132170	7
ldl2021	Conditioned	TELOTRISTAT	magma	SET	2	-1.03063	-1.1406	-0.012124	0.84863	0.98656	0.84863	0.98656	0.881968	0.999944	48935	TELOTRISTAT	ENSG00000139287; ENSG00000129167	2
ldl2021	Conditioned	TEMAZEPAM	magma	SET	16	-2.82752	-1.2572	-0.037784	0.99765	0.999312	0.99765	0.999312	0.999271	0.999944	48935	TEMAZEPAM	ENSG00000146276; ENSG00000111886; ENSG00000100300; ENSG00000166206; ENSG00000268089; ENSG00000187730; ENSG00000186297; ENSG00000109158; ENSG00000145863; ENSG00000145864; ENSG00000022355; ENSG00000094755; ENSG00000151834; ENSG00000011677; ENSG00000182256; ENSG00000102287; ENSG00000163285; ENSG00000163288; ENSG00000113327	19
ldl2021	Conditioned	TEMELIMAB	magma	SET	2	-0.851112	-0.81911	-0.0087068	0.80264	0.985735	0.80264	0.985735	0.831735	0.999944	48935	TEMELIMAB	ENSG00000197451; ENSG00000242950	2
ldl2021	Conditioned	TEMOZOLOMIDE	magma	SET	7	1.50438	0.85106	0.016922	0.06625	0.876702	0.06625	0.876702	0.0575492	0.713104	48935	TEMOZOLOMIDE	ENSG00000149311; ENSG00000170430; ENSG00000085224; ENSG00000172716; ENSG00000116062; ENSG00000188486; ENSG00000117713; ENSG00000147889	8
ldl2021	Conditioned	TEMSIROLIMUS	magma	SET	9	-0.720159	-0.3451	-0.0077799	0.76428	0.98491	0.76428	0.98491	0.787586	0.999944	48935	TEMSIROLIMUS	ENSG00000198793; ENSG00000121879; ENSG00000153707; ENSG00000186575; ENSG00000134086; ENSG00000171862; ENSG00000284792; ENSG00000141564; ENSG00000088832; ENSG00000109670	10
ldl2021	Conditioned	TEMUTERKIB	magma	SET	7	0.106708	0.062517	0.001243	0.45751	0.984093	0.45751	0.984093	0.423945	0.98089	48935	TEMUTERKIB	ENSG00000157764; ENSG00000213281; ENSG00000102882; ENSG00000066468; ENSG00000169032; ENSG00000174775; ENSG00000276536; ENSG00000100030	8
ldl2021	Conditioned	TENECTEPLASE	magma	SET	3	1.38636	1.0595	0.013793	0.082824	0.918826	0.082824	0.918826	0.0702794	0.748123	48935	TENECTEPLASE	ENSG00000122194; ENSG00000005381; ENSG00000104368	3
ldl2021	Conditioned	TENELIGLIPTIN	magma	SET	5	0.00559509	0.0032644	5.4859e-05	0.49777	0.984093	0.49777	0.984093	0.469752	0.986121	48935	TENELIGLIPTIN	ENSG00000197635; ENSG00000171051; ENSG00000196730; ENSG00000007933; ENSG00000136877	5
ldl2021	Conditioned	TENIDAP	magma	SET	4	2.3093	1.834	0.027568	0.01047	0.485967	0.01047	0.485967	0.0133517	0.508851	48935	TENIDAP	ENSG00000141505; ENSG00000012779; ENSG00000275565; ENSG00000168135; ENSG00000095303	5
ldl2021	Conditioned	TENIPOSIDE	magma	SET	8	1.00454	0.478	0.01016	0.15757	0.984093	0.15757	0.984093	0.12971	0.843079	48935	TENIPOSIDE	ENSG00000131747; ENSG00000077097; ENSG00000093000; ENSG00000181218; ENSG00000284841; ENSG00000111641; ENSG00000171791; ENSG00000026103; ENSG00000103222; ENSG00000278183	10
ldl2021	Conditioned	TENOFOVIRDISOPROXIL	magma	SET	4	0.101053	0.066683	0.0010024	0.45975	0.984093	0.45975	0.984093	0.426484	0.98089	48935	TENOFOVIR DISOPROXIL	ENSG00000140505; ENSG00000019186; ENSG00000137860; ENSG00000111012	4
ldl2021	Conditioned	TENOVIN6	magma	SET	3	0.719999	0.64792	0.0084348	0.23577	0.984093	0.23577	0.984093	0.197729	0.900811	48935	TENOVIN-6	ENSG00000096717; ENSG00000068903; ENSG00000283100; ENSG00000142082	4
ldl2021	Conditioned	TENOXICAM	magma	SET	2	-0.540275	-0.58058	-0.0061713	0.70549	0.984093	0.70549	0.984093	0.71789	0.999944	48935	TENOXICAM	ENSG00000073756; ENSG00000095303	2
ldl2021	Conditioned	TEPLIZUMAB	magma	SET	2	-0.0209102	-0.019932	-0.00021186	0.50834	0.984093	0.50834	0.984093	0.481985	0.986693	48935	TEPLIZUMAB	ENSG00000198851; ENSG00000160654; ENSG00000101958	3
ldl2021	Conditioned	TEPOTINIB	magma	SET	2	0.595515	0.57965	0.0061614	0.27575	0.984093	0.27575	0.984093	0.234831	0.918997	48935	TEPOTINIB	ENSG00000105976; ENSG00000069696; ENSG00000276825	3
ldl2021	Conditioned	TEPOXALIN	magma	SET	2	0.619483	0.67152	0.007138	0.26781	0.984093	0.26781	0.984093	0.227319	0.916298	48935	TEPOXALIN	ENSG00000012779; ENSG00000275565; ENSG00000113520	3
ldl2021	Conditioned	TEPP46	magma	SET	2	0.608653	0.76599	0.0081421	0.27138	0.984093	0.27138	0.984093	0.23068	0.918484	48935	TEPP-46	ENSG00000187837; ENSG00000067225	2
ldl2021	Conditioned	TEPROTUMUMAB	magma	SET	4	0.749123	0.45265	0.0068041	0.2269	0.984093	0.2269	0.984093	0.189702	0.895618	48935	TEPROTUMUMAB	ENSG00000140443; ENSG00000108963; ENSG00000153707; ENSG00000133703	4
ldl2021	Conditioned	TERAMEPROCOL	magma	SET	3	0.603232	0.52077	0.0067794	0.27318	0.984093	0.27318	0.984093	0.232387	0.918484	48935	TERAMEPROCOL	ENSG00000185591; ENSG00000089685; ENSG00000170312	3
ldl2021	Conditioned	TERAZOSIN	magma	SET	4	-2.55774	-2.019	-0.030349	0.99473	0.998423	0.99473	0.998423	0.998353	0.999944	48935	TERAZOSIN	ENSG00000171873; ENSG00000120907; ENSG00000170214; ENSG00000171298; ENSG00000291507	5
ldl2021	Conditioned	TERBINAFINE	magma	SET	2	2.28998	2.3557	0.02504	0.011019	0.494723	0.011019	0.494723	0.013849	0.515183	48935	TERBINAFINE	ENSG00000144852; ENSG00000206503; ENSG00000224320; ENSG00000231834; ENSG00000235657; ENSG00000229215; ENSG00000227715; ENSG00000206505; ENSG00000223980; ENSG00000104549	10
ldl2021	Conditioned	TERBOGREL	magma	SET	2	-0.47041	-0.46246	-0.0049158	0.68097	0.984093	0.68097	0.984093	0.688381	0.999944	48935	TERBOGREL	ENSG00000006638; ENSG00000059377	2
ldl2021	Conditioned	TERBUTALINE	magma	SET	3	-0.437614	-0.40141	-0.0052257	0.66917	0.984093	0.66917	0.984093	0.674179	0.999944	48935	TERBUTALINE	ENSG00000159842; ENSG00000278741; ENSG00000276016; ENSG00000175164; ENSG00000281879; ENSG00000169252; ENSG00000115665	7
ldl2021	Conditioned	TEREVALEFIM	magma	SET	2	0.595515	0.57965	0.0061614	0.27575	0.984093	0.27575	0.984093	0.234831	0.918997	48935	TEREVALEFIM	ENSG00000105976; ENSG00000069696; ENSG00000276825	3
ldl2021	Conditioned	TERFENADINE	magma	SET	8	-1.58437	-0.85732	-0.018223	0.94343	0.990643	0.94343	0.990643	0.969474	0.999944	48935	TERFENADINE	ENSG00000136881; ENSG00000276559; ENSG00000130037; ENSG00000006128; ENSG00000114013; ENSG00000134716; ENSG00000196639; ENSG00000143473; ENSG00000055118	9
ldl2021	Conditioned	TERGURIDE	magma	SET	11	-0.601586	-0.28532	-0.0071109	0.72627	0.984093	0.72627	0.984093	0.742811	0.999944	48935	TERGURIDE	ENSG00000135914; ENSG00000120907; ENSG00000150594; ENSG00000274286; ENSG00000184160; ENSG00000149295; ENSG00000151577; ENSG00000069696; ENSG00000276825; ENSG00000178394; ENSG00000135312; ENSG00000179546; ENSG00000102468; ENSG00000147246	14
ldl2021	Conditioned	TERIFLUNOMIDE	magma	SET	2	1.09464	0.97912	0.010408	0.13685	0.984093	0.13685	0.984093	0.11275	0.820642	48935	TERIFLUNOMIDE	ENSG00000113161; ENSG00000102967	2
ldl2021	Conditioned	TERIPARATIDE	magma	SET	3	-1.27797	-0.97747	-0.012725	0.89936	0.98823	0.89936	0.98823	0.932477	0.999944	48935	TERIPARATIDE	ENSG00000152266; ENSG00000160801; ENSG00000101966; ENSG00000089685	4
ldl2021	Conditioned	TERLIPRESSIN	magma	SET	2	-0.683535	-0.79208	-0.0084195	0.75286	0.984093	0.75286	0.984093	0.774237	0.999944	48935	TERLIPRESSIN	ENSG00000198049; ENSG00000126895; ENSG00000166148	3
ldl2021	Conditioned	TERODILINE	magma	SET	31	-0.888232	-0.23897	-0.0099923	0.81279	0.986117	0.81279	0.986117	0.84307	0.999944	48935	TERODILINE	ENSG00000055118; ENSG00000198216; ENSG00000157388; ENSG00000075429; ENSG00000153956; ENSG00000067191; ENSG00000167535; ENSG00000142408; ENSG00000133019; ENSG00000130433; ENSG00000157445; ENSG00000006116; ENSG00000105605; ENSG00000165995; ENSG00000075461; ENSG00000081248; ENSG00000108878; ENSG00000141837; ENSG00000166862; ENSG00000151067; ENSG00000168539; ENSG00000180720; ENSG00000151062; ENSG00000006283; ENSG00000182389; ENSG00000148408; ENSG00000181072; ENSG00000100346; ENSG00000102001; ENSG00000196557; ENSG00000007402; ENSG00000184984; ENSG00000284953; ENSG00000285479	34
ldl2021	Conditioned	TERPYRIDINE	magma	SET	3	-0.605678	-0.51221	-0.0066681	0.72763	0.984093	0.72763	0.984093	0.744436	0.999944	48935	TERPYRIDINE	ENSG00000163286; ENSG00000163823; ENSG00000163295	3
ldl2021	Conditioned	TERTATOLOL	magma	SET	4	0.667848	0.53142	0.0079881	0.25212	0.984093	0.25212	0.984093	0.212649	0.90779	48935	TERTATOLOL	ENSG00000060971; ENSG00000169252; ENSG00000178394; ENSG00000043591	4
ldl2021	Conditioned	TERUTROBAN	magma	SET	2	0.942898	1.1212	0.011918	0.17288	0.984093	0.17288	0.984093	0.142512	0.85786	48935	TERUTROBAN	ENSG00000006638; ENSG00000267467	2
ldl2021	Conditioned	TESAGLITAZAR	magma	SET	2	3.82993	4.1279	0.043878	6.4349e-05	0.0291567	6.4349e-05	0.0291567	0.000587462	0.237582	48935	TESAGLITAZAR	ENSG00000186951; ENSG00000132170	2
ldl2021	Conditioned	TESAMORELIN	magma	SET	2	0.0458497	0.048807	0.0005188	0.48171	0.984093	0.48171	0.984093	0.451383	0.983824	48935	TESAMORELIN	ENSG00000106128; ENSG00000179593	2
ldl2021	Conditioned	TESETAXEL	magma	SET	2	0.890668	0.85212	0.0090576	0.18656	0.984093	0.18656	0.984093	0.15418	0.867101	48935	TESETAXEL	ENSG00000101162; ENSG00000171791	2
ldl2021	Conditioned	TESOFENSINE	magma	SET	4	-2.60735	-1.8089	-0.02719	0.99543	0.998551	0.99543	0.998551	0.998587	0.999944	48935	TESOFENSINE	ENSG00000108576; ENSG00000103546; ENSG00000142319; ENSG00000276996; ENSG00000171105	5
ldl2021	Conditioned	TESTOLACTONE	magma	SET	3	-0.835338	-0.74721	-0.0097272	0.79823	0.985735	0.79823	0.985735	0.82674	0.999944	48935	TESTOLACTONE	ENSG00000137869; ENSG00000108582; ENSG00000172179	3
ldl2021	Conditioned	TESTOSTERONE	magma	SET	17	1.49519	0.52182	0.016164	0.067444	0.880895	0.067444	0.880895	0.0584716	0.714619	48935	TESTOSTERONE	ENSG00000099331; ENSG00000213398; ENSG00000180914; ENSG00000289746; ENSG00000211689; ENSG00000101076; ENSG00000288705; ENSG00000114374; ENSG00000104899; ENSG00000169245; ENSG00000123454; ENSG00000163273; ENSG00000084453; ENSG00000188486; ENSG00000164761; ENSG00000166573; ENSG00000057252; ENSG00000070748; ENSG00000105974; ENSG00000196139; ENSG00000135346; ENSG00000169083	22
ldl2021	Conditioned	TESTOSTERONEPROPIONATE	magma	SET	2	-0.248568	-0.24909	-0.0026477	0.59815	0.984093	0.59815	0.984093	0.58836	0.999108	48935	TESTOSTERONE_PROPIONATE	ENSG00000110680; ENSG00000213398; ENSG00000169083	3
ldl2021	Conditioned	TETANUSTOXOID	magma	SET	3	2.35476	1.9698	0.025643	0.0092742	0.465996	0.0092742	0.465996	0.0122216	0.496212	48935	TETANUS_TOXOID	ENSG00000101017; ENSG00000164400; ENSG00000203710	3
ldl2021	Conditioned	TETOMILAST	magma	SET	4	2.43274	1.8011	0.027073	0.0074978	0.423324	0.0074978	0.423324	0.0105054	0.484524	48935	TETOMILAST	ENSG00000184588; ENSG00000065989; ENSG00000113448; ENSG00000105650; ENSG00000285188	5
ldl2021	Conditioned	TETRABENAZINE	magma	SET	3	-1.44096	-1.0532	-0.013711	0.9252	0.988951	0.9252	0.988951	0.955201	0.999944	48935	TETRABENAZINE	ENSG00000165646; ENSG00000249230; ENSG00000140945; ENSG00000036565	4
ldl2021	Conditioned	TETRABROMOBENZOTRIAZOLE	magma	SET	15	0.933498	0.37058	0.010784	0.17529	0.984093	0.17529	0.984093	0.14457	0.860367	48935	TETRABROMOBENZOTRIAZOLE	ENSG00000142208; ENSG00000149554; ENSG00000101266; ENSG00000082701; ENSG00000182866; ENSG00000169032; ENSG00000100030; ENSG00000185386; ENSG00000188130; ENSG00000112062; ENSG00000107643; ENSG00000154229; ENSG00000067900; ENSG00000108443; ENSG00000118515	15
ldl2021	Conditioned	TETRACAINE	magma	SET	10	-1.75908	-0.85623	-0.020347	0.96071	0.992363	0.96071	0.992363	0.981351	0.999944	48935	TETRACAINE	ENSG00000168356; ENSG00000169432; ENSG00000183873; ENSG00000136546; ENSG00000153253; ENSG00000196876; ENSG00000185313; ENSG00000136531; ENSG00000007314; ENSG00000144285	10
ldl2021	Conditioned	TETRACYCLINE	magma	SET	9	1.32237	0.57752	0.01302	0.093033	0.941489	0.093033	0.941489	0.0781287	0.765206	48935	TETRACYCLINE	ENSG00000198650; ENSG00000130164; ENSG00000112115; ENSG00000143851; ENSG00000164251; ENSG00000111641; ENSG00000142168; ENSG00000171421; ENSG00000168028	9
ldl2021	Conditioned	TETRADECYLTHIOACETICACID	magma	SET	2	1.7448	1.8186	0.019331	0.040527	0.774986	0.040527	0.774986	0.0378387	0.649575	48935	TETRADECYLTHIOACETIC_ACID	ENSG00000127445; ENSG00000186951	2
ldl2021	Conditioned	TETRAHYDROCANNABIVARIN	magma	SET	2	0.493062	0.40686	0.0043248	0.31099	0.984093	0.31099	0.984093	0.268947	0.934393	48935	TETRAHYDROCANNABIVARIN	ENSG00000127412; ENSG00000274348; ENSG00000165125; ENSG00000276971	4
ldl2021	Conditioned	TETRAHYDRODEOXYCORTICOSTERONE	magma	SET	4	-0.819237	-0.5991	-0.0090055	0.79367	0.985735	0.79367	0.985735	0.821573	0.999944	48935	TETRAHYDRODEOXYCORTICOSTERONE	ENSG00000133794; ENSG00000137486; ENSG00000141480; ENSG00000143437; ENSG00000120500	5
ldl2021	Conditioned	TETRAHYDROURIDINE	magma	SET	2	-0.44034	-0.45628	-0.0048501	0.67016	0.984093	0.67016	0.984093	0.67537	0.999944	48935	TETRAHYDROURIDINE	ENSG00000158825; ENSG00000156136	2
ldl2021	Conditioned	TETRAMETHYLAMMONIUM	magma	SET	12	0.549237	0.24368	0.0063429	0.29142	0.984093	0.29142	0.984093	0.249873	0.924855	48935	TETRAMETHYLAMMONIUM	ENSG00000184156; ENSG00000165527; ENSG00000160862; ENSG00000185760; ENSG00000141505; ENSG00000004059; ENSG00000130294; ENSG00000118520; ENSG00000162687; ENSG00000291999; ENSG00000180638; ENSG00000142494; ENSG00000175003	13
ldl2021	Conditioned	TETRAZEPAM	magma	SET	13	-2.77431	-1.3856	-0.037538	0.99723	0.999238	0.99723	0.999238	0.999146	0.999944	48935	TETRAZEPAM	ENSG00000163285; ENSG00000145863; ENSG00000102287; ENSG00000109158; ENSG00000187730; ENSG00000268089; ENSG00000011677; ENSG00000166206; ENSG00000151834; ENSG00000145864; ENSG00000113327; ENSG00000094755; ENSG00000186297; ENSG00000182256; ENSG00000163288; ENSG00000022355	16
ldl2021	Conditioned	TETRAZOL5YLGLYCINERS	magma	SET	5	-1.62567	-1.0937	-0.018381	0.94798	0.991098	0.94798	0.991098	0.972763	0.999944	48935	TETRAZOL-5-YL-GLYCINE-(RS)	ENSG00000176884; ENSG00000183454; ENSG00000273079; ENSG00000161509; ENSG00000105464	5
ldl2021	Conditioned	TETRODOTOXIN	magma	SET	4	-0.859321	-0.63411	-0.0095317	0.80491	0.985735	0.80491	0.985735	0.834293	0.999944	48935	TETRODOTOXIN	ENSG00000047597; ENSG00000030110; ENSG00000087088; ENSG00000138376; ENSG00000169432	5
ldl2021	Conditioned	TETRYZOLINE	magma	SET	6	-1.87382	-1.2296	-0.022636	0.96952	0.993226	0.96952	0.993226	0.98666	0.999944	48935	TETRYZOLINE	ENSG00000184160; ENSG00000150594; ENSG00000171873; ENSG00000120907; ENSG00000170214; ENSG00000274286; ENSG00000146399	7
ldl2021	Conditioned	TEZACITABINE	magma	SET	4	-1.18015	-0.83309	-0.012523	0.88102	0.986936	0.88102	0.986936	0.914977	0.999944	48935	TEZACITABINE	ENSG00000156136; ENSG00000171848; ENSG00000167325; ENSG00000048392	4
ldl2021	Conditioned	TEZOSENTAN	magma	SET	2	0.308225	0.35711	0.0037959	0.37896	0.984093	0.37896	0.984093	0.338319	0.959428	48935	TEZOSENTAN	ENSG00000151617; ENSG00000136160	2
ldl2021	Conditioned	TFC007	magma	SET	2	-0.667441	-0.67772	-0.0072039	0.74776	0.984093	0.74776	0.984093	0.768272	0.999944	48935	TFC007	ENSG00000166426; ENSG00000163106	2
ldl2021	Conditioned	TG003	magma	SET	4	-0.740538	-0.57488	-0.0086415	0.77051	0.985092	0.77051	0.985092	0.794851	0.999944	48935	TG-003	ENSG00000013441; ENSG00000113240; ENSG00000157540; ENSG00000105204; ENSG00000281320	5
ldl2021	Conditioned	TG02	magma	SET	10	0.0952727	0.03932	0.00093437	0.46205	0.984093	0.46205	0.984093	0.429081	0.981151	48935	TG-02	ENSG00000170312; ENSG00000123374; ENSG00000134058; ENSG00000277273; ENSG00000136807; ENSG00000122025; ENSG00000096968; ENSG00000063046; ENSG00000091436; ENSG00000114867; ENSG00000151247	11
ldl2021	Conditioned	TG100115	magma	SET	8	0.556042	0.26928	0.0057238	0.28909	0.984093	0.28909	0.984093	0.24764	0.924815	48935	TG100-115	ENSG00000105851; ENSG00000198793; ENSG00000108443; ENSG00000171608; ENSG00000121879; ENSG00000051382; ENSG00000198734; ENSG00000057593	8
ldl2021	Conditioned	TG100572	magma	SET	2	-0.476672	-0.54679	-0.0058122	0.6832	0.984093	0.6832	0.984093	0.691062	0.999944	48935	TG-100572	ENSG00000128052; ENSG00000197122; ENSG00000291971	3
ldl2021	Conditioned	TG100801	magma	SET	18	0.0075233	0.0026236	8.3625e-05	0.497	0.984093	0.497	0.984093	0.468875	0.986004	48935	TG100-801	ENSG00000125508; ENSG00000101336; ENSG00000196411; ENSG00000000938; ENSG00000128052; ENSG00000102755; ENSG00000113721; ENSG00000010810; ENSG00000254087; ENSG00000077782; ENSG00000111816; ENSG00000066468; ENSG00000182866; ENSG00000197122; ENSG00000176105; ENSG00000136573; ENSG00000103653; ENSG00000037280; ENSG00000291971; ENSG00000285369	20
ldl2021	Conditioned	TG101209	magma	SET	2	-0.458789	-0.35597	-0.0037838	0.6768	0.984093	0.6768	0.984093	0.683388	0.999944	48935	TG-101209	ENSG00000096968; ENSG00000105639	2
ldl2021	Conditioned	TG1177	magma	SET	3	1.42261	1.2651	0.016469	0.077434	0.904388	0.077434	0.904388	0.0661229	0.7371	48935	TG11-77	ENSG00000130208; ENSG00000103375; ENSG00000084674; ENSG00000291544	4
ldl2021	Conditioned	TG6129	magma	SET	4	0.555521	0.39512	0.0059393	0.28927	0.984093	0.28927	0.984093	0.247815	0.924815	48935	TG6-129	ENSG00000084674; ENSG00000291544; ENSG00000130208; ENSG00000103375; ENSG00000110245	5
ldl2021	Conditioned	TGX221	magma	SET	5	0.325345	0.18557	0.0031185	0.37246	0.984093	0.37246	0.984093	0.331492	0.957777	48935	TGX-221	ENSG00000157764; ENSG00000171862; ENSG00000284792; ENSG00000096968; ENSG00000051382; ENSG00000171608	6
ldl2021	Conditioned	THALIDOMIDE	magma	SET	15	2.4114	0.88021	0.025614	0.0079507	0.437646	0.0079507	0.437646	0.0109488	0.487719	48935	THALIDOMIDE	ENSG00000139842; ENSG00000142973; ENSG00000198075; ENSG00000079246; ENSG00000113851; ENSG00000277656; ENSG00000165240; ENSG00000122863; ENSG00000012061; ENSG00000100387; ENSG00000125255; ENSG00000197912; ENSG00000167526; ENSG00000085276; ENSG00000160712; ENSG00000110799; ENSG00000167986; ENSG00000232810; ENSG00000204490; ENSG00000228321; ENSG00000228849; ENSG00000228978; ENSG00000223952; ENSG00000230108; ENSG00000206439	25
ldl2021	Conditioned	THALSNS032	magma	SET	4	-0.737766	-0.4547	-0.0068349	0.76967	0.985092	0.76967	0.985092	0.793861	0.999944	48935	THAL-SNS-032	ENSG00000161960; ENSG00000148730; ENSG00000114867; ENSG00000135625	4
ldl2021	Conditioned	THAPSIGARGIN	magma	SET	2	0.513388	0.42123	0.0044775	0.30384	0.984093	0.30384	0.984093	0.261941	0.930937	48935	THAPSIGARGIN	ENSG00000044574; ENSG00000196296	2
ldl2021	Conditioned	THEAFLAVIN	magma	SET	4	1.99365	1.381	0.020758	0.023104	0.655366	0.023104	0.655366	0.024144	0.586636	48935	THEAFLAVIN	ENSG00000139618; ENSG00000181856; ENSG00000288174; ENSG00000121879; ENSG00000105851	5
ldl2021	Conditioned	THELIATINIB	magma	SET	4	0.256442	0.188	0.002826	0.3988	0.984093	0.3988	0.984093	0.359417	0.96673	48935	THELIATINIB	ENSG00000146648; ENSG00000085832; ENSG00000120915; ENSG00000178568; ENSG00000102302	5
ldl2021	Conditioned	THEOBROMINE	magma	SET	3	-0.0358252	-0.032266	-0.00042005	0.51429	0.984093	0.51429	0.984093	0.488956	0.988028	48935	THEOBROMINE	ENSG00000163485; ENSG00000128271; ENSG00000184588	3
ldl2021	Conditioned	THEONELLASTEROLB	magma	SET	2	2.75825	2.7839	0.029592	0.0029094	0.282483	0.0029094	0.282483	0.00548933	0.417129	48935	THEONELLASTEROL_B	ENSG00000012504; ENSG00000144852	2
ldl2021	Conditioned	THEONELLASTEROLC	magma	SET	2	2.75825	2.7839	0.029592	0.0029094	0.282483	0.0029094	0.282483	0.00548933	0.417129	48935	THEONELLASTEROL_C	ENSG00000144852; ENSG00000012504	2
ldl2021	Conditioned	THEONELLASTEROLE	magma	SET	2	2.75825	2.7839	0.029592	0.0029094	0.282483	0.0029094	0.282483	0.00548933	0.417129	48935	THEONELLASTEROL_E	ENSG00000012504; ENSG00000144852	2
ldl2021	Conditioned	THEONELLASTEROLF	magma	SET	2	2.75825	2.7839	0.029592	0.0029094	0.282483	0.0029094	0.282483	0.00548933	0.417129	48935	THEONELLASTEROL_F	ENSG00000012504; ENSG00000144852	2
ldl2021	Conditioned	THEONELLASTEROLG	magma	SET	2	2.75825	2.7839	0.029592	0.0029094	0.282483	0.0029094	0.282483	0.00548933	0.417129	48935	THEONELLASTEROL_G	ENSG00000144852; ENSG00000012504	2
ldl2021	Conditioned	THEOPHYLLINEGLYCINATE	magma	SET	9	1.82582	0.89655	0.020212	0.033947	0.73809	0.033947	0.73809	0.0327528	0.62804	48935	THEOPHYLLINE GLYCINATE	ENSG00000170425; ENSG00000282608; ENSG00000128271; ENSG00000105650; ENSG00000285188; ENSG00000152270; ENSG00000172572; ENSG00000163485; ENSG00000065989; ENSG00000113448; ENSG00000184588	11
ldl2021	Conditioned	THERAPEUTICANDROGEN	magma	SET	11	0.313713	0.13676	0.0034083	0.37687	0.984093	0.37687	0.984093	0.336111	0.959205	48935	THERAPEUTIC_ANDROGEN	ENSG00000167244; ENSG00000130222; ENSG00000196139; ENSG00000198650; ENSG00000010278; ENSG00000134363; ENSG00000152266; ENSG00000240583; ENSG00000006128; ENSG00000169442; ENSG00000086205	11
ldl2021	Conditioned	THERAPEUTICANDROSTANOLONE	magma	SET	12	-0.215834	-0.094788	-0.0024673	0.58544	0.984093	0.58544	0.984093	0.573139	0.998396	48935	THERAPEUTIC_ANDROSTANOLONE	ENSG00000151376; ENSG00000107984; ENSG00000144891; ENSG00000153113; ENSG00000113494; ENSG00000242252; ENSG00000089220; ENSG00000146469; ENSG00000066044; ENSG00000129152; ENSG00000115461; ENSG00000118523	12
ldl2021	Conditioned	THERAPEUTICAUTOLOGOUSDENDRITICCELLS	magma	SET	2	0.364587	0.50014	0.0053163	0.35771	0.984093	0.35771	0.984093	0.316184	0.951724	48935	THERAPEUTIC_AUTOLOGOUS_DENDRITIC_CELLS	ENSG00000189403; ENSG00000141736	2
ldl2021	Conditioned	THERAPEUTICCORTICOSTEROID	magma	SET	25	0.0429625	0.012811	0.00048115	0.48287	0.984093	0.48287	0.984093	0.452713	0.984231	48935	THERAPEUTIC_CORTICOSTEROID	ENSG00000151376; ENSG00000096060; ENSG00000149451; ENSG00000104921; ENSG00000146383; ENSG00000186439; ENSG00000125877; ENSG00000180777; ENSG00000143727; ENSG00000105642; ENSG00000179750; ENSG00000187416; ENSG00000097021; ENSG00000106689; ENSG00000047579; ENSG00000100380; ENSG00000073861; ENSG00000133116; ENSG00000189052; ENSG00000135346; ENSG00000157514; ENSG00000108688; ENSG00000117118; ENSG00000105372; ENSG00000164326; ENSG00000115594	26
ldl2021	Conditioned	THERAPEUTICESTROGEN	magma	SET	2	1.38389	1.5501	0.016477	0.083209	0.918826	0.083209	0.918826	0.0705648	0.748607	48935	THERAPEUTIC_ESTROGEN	ENSG00000134200; ENSG00000106211	2
ldl2021	Conditioned	THERAPEUTICGLUCOCORTICOID	magma	SET	15	0.889484	0.33023	0.0096096	0.18688	0.984093	0.18688	0.984093	0.154459	0.867337	48935	THERAPEUTIC_GLUCOCORTICOID	ENSG00000166888; ENSG00000107447; ENSG00000179218; ENSG00000117394; ENSG00000198650; ENSG00000205358; ENSG00000196611; ENSG00000066230; ENSG00000281861; ENSG00000177575; ENSG00000164136; ENSG00000215182; ENSG00000291363; ENSG00000159251; ENSG00000158874; ENSG00000115966; ENSG00000122852	17
ldl2021	Conditioned	THERAPEUTICGONADOTROPIN	magma	SET	5	0.4801	0.27395	0.0046038	0.31558	0.984093	0.31558	0.984093	0.273523	0.936617	48935	THERAPEUTIC_GONADOTROPIN	ENSG00000057149; ENSG00000197747; ENSG00000109339; ENSG00000146701; ENSG00000104899	5
ldl2021	Conditioned	THERAPEUTICHORMONE	magma	SET	25	-0.560989	-0.15775	-0.0059244	0.71259	0.984093	0.71259	0.984093	0.726397	0.999944	48935	THERAPEUTIC_HORMONE	ENSG00000104899; ENSG00000135929; ENSG00000205358; ENSG00000130600; ENSG00000288237; ENSG00000136931; ENSG00000172350; ENSG00000107317; ENSG00000165240; ENSG00000160870; ENSG00000213853; ENSG00000160181; ENSG00000107798; ENSG00000112592; ENSG00000155368; ENSG00000103415; ENSG00000277424; ENSG00000068001; ENSG00000137203; ENSG00000111361; ENSG00000084453; ENSG00000130037; ENSG00000159763; ENSG00000100292; ENSG00000146678; ENSG00000135047; ENSG00000163273; ENSG00000184895; ENSG00000151790; ENSG00000262635; ENSG00000164761	31
ldl2021	Conditioned	THERAPEUTICSTEROIDHORMONE	magma	SET	6	-1.29498	-0.79737	-0.014679	0.90233	0.98823	0.90233	0.98823	0.935213	0.999944	48935	THERAPEUTIC_STEROID_HORMONE	ENSG00000184895; ENSG00000215021; ENSG00000137947; ENSG00000141232; ENSG00000007171; ENSG00000207863; ENSG00000132639; ENSG00000010278	8
ldl2021	Conditioned	THIAMAZOLE	magma	SET	11	-1.45233	-0.71491	-0.017817	0.92679	0.988964	0.92679	0.988964	0.956495	0.999944	48935	THIAMAZOLE	ENSG00000115705; ENSG00000196371; ENSG00000172270; ENSG00000234745; ENSG00000224608; ENSG00000223532; ENSG00000232126; ENSG00000206450; ENSG00000228964; ENSG00000074771; ENSG00000072832; ENSG00000172817; ENSG00000134460; ENSG00000163599; ENSG00000174697; ENSG00000113657; ENSG00000162747	17
ldl2021	Conditioned	THIAMINE	magma	SET	5	0.0554705	0.038547	0.0006478	0.47788	0.984093	0.47788	0.984093	0.447002	0.983532	48935	THIAMINE	ENSG00000145526; ENSG00000079112; ENSG00000117479; ENSG00000135917; ENSG00000196511	5
ldl2021	Conditioned	THIAMYLAL	magma	SET	15	-3.37386	-1.5236	-0.044336	0.99963	0.999855	0.99963	0.999855	0.999851	0.999944	48935	THIAMYLAL	ENSG00000121361; ENSG00000187486; ENSG00000022355; ENSG00000182256; ENSG00000186297; ENSG00000163285; ENSG00000163288; ENSG00000102287; ENSG00000151834; ENSG00000145864; ENSG00000011677; ENSG00000166206; ENSG00000109158; ENSG00000187730; ENSG00000145863; ENSG00000094755; ENSG00000113327; ENSG00000268089	18
ldl2021	Conditioned	THIETHYLPERAZINE	magma	SET	8	-0.378636	-0.19059	-0.0040511	0.64752	0.984093	0.64752	0.984093	0.647998	0.999944	48935	THIETHYLPERAZINE	ENSG00000181072; ENSG00000184984; ENSG00000180720; ENSG00000149295; ENSG00000184845; ENSG00000069696; ENSG00000276825; ENSG00000166819; ENSG00000127554; ENSG00000291944	10
ldl2021	Conditioned	THIMEROSAL	magma	SET	2	1.43337	1.6382	0.017414	0.075888	0.900138	0.075888	0.900138	0.064915	0.736107	48935	THIMEROSAL	ENSG00000101188; ENSG00000083720	2
ldl2021	Conditioned	THIOCHROME	magma	SET	3	-0.269964	-0.16944	-0.0022059	0.60641	0.984093	0.60641	0.984093	0.598303	0.999144	48935	THIOCHROME	ENSG00000090861; ENSG00000129673; ENSG00000127837	3
ldl2021	Conditioned	THIOCOLCHICOSIDE	magma	SET	5	-1.08983	-0.71043	-0.011939	0.8621	0.986875	0.8621	0.986875	0.895971	0.999944	48935	THIOCOLCHICOSIDE	ENSG00000145888; ENSG00000145864; ENSG00000113327; ENSG00000022355; ENSG00000109738	5
ldl2021	Conditioned	THIOCTICACID	magma	SET	3	-2.49092	-1.5849	-0.020633	0.99363	0.998051	0.99363	0.998051	0.997995	0.999944	48935	THIOCTIC_ACID	ENSG00000117394; ENSG00000087085; ENSG00000073756	3
ldl2021	Conditioned	THIOPENTAL	magma	SET	18	-3.4006	-1.3734	-0.043776	0.99966	0.999864	0.99966	0.999864	0.999862	0.999944	48935	THIOPENTAL	ENSG00000117480; ENSG00000120251; ENSG00000164418; ENSG00000101204; ENSG00000175344; ENSG00000274542; ENSG00000282088; ENSG00000094755; ENSG00000166206; ENSG00000109158; ENSG00000102287; ENSG00000163288; ENSG00000182256; ENSG00000186297; ENSG00000022355; ENSG00000187730; ENSG00000145864; ENSG00000145863; ENSG00000151834; ENSG00000268089; ENSG00000011677; ENSG00000163285; ENSG00000113327	23
ldl2021	Conditioned	THIOPERAMIDE	magma	SET	2	-1.14532	-1.1538	-0.012265	0.87397	0.986936	0.87397	0.986936	0.907982	0.999944	48935	THIOPERAMIDE	ENSG00000125363; ENSG00000134489; ENSG00000101180	3
ldl2021	Conditioned	THIOPROPERAZINE	magma	SET	6	-1.4538	-0.95541	-0.017588	0.92699	0.988995	0.92699	0.988995	0.956663	0.999944	48935	THIOPROPERAZINE	ENSG00000120907; ENSG00000170214; ENSG00000184845; ENSG00000149295; ENSG00000178394; ENSG00000102468	6
ldl2021	Conditioned	THIORIDAZINE	magma	SET	11	-1.8769	-0.88265	-0.021998	0.96973	0.993317	0.96973	0.993317	0.98678	0.999944	48935	THIORIDAZINE	ENSG00000134716; ENSG00000102468; ENSG00000151577; ENSG00000147246; ENSG00000149295; ENSG00000069696; ENSG00000184845; ENSG00000276825; ENSG00000169676; ENSG00000196639; ENSG00000178394; ENSG00000158748; ENSG00000148680	13
ldl2021	Conditioned	THIORPHAN	magma	SET	2	-0.111822	-0.1293	-0.0013744	0.54452	0.984093	0.54452	0.984093	0.524479	0.99199	48935	THIORPHAN	ENSG00000112977; ENSG00000196549	2
ldl2021	Conditioned	THIOTEPA	magma	SET	4	-0.611117	-0.40734	-0.006123	0.72944	0.984093	0.72944	0.984093	0.746597	0.999944	48935	THIOTEPA	ENSG00000084207; ENSG00000197408; ENSG00000108602; ENSG00000160868	4
ldl2021	Conditioned	THIOURACIL	magma	SET	2	-1.10795	-1.2501	-0.013288	0.86604	0.986936	0.86604	0.986936	0.900007	0.999944	48935	THIOURACIL	ENSG00000078401; ENSG00000089250	2
ldl2021	Conditioned	THONZONIUM	magma	SET	3	-0.556612	-0.47528	-0.0061873	0.7111	0.984093	0.7111	0.984093	0.724596	0.999944	48935	THONZONIUM	ENSG00000036672; ENSG00000154646; ENSG00000177889	3
ldl2021	Conditioned	THREO3METHYLGLUTAMATE	magma	SET	2	-0.273471	-0.32111	-0.0034132	0.60775	0.984093	0.60775	0.984093	0.599938	0.999144	48935	THREO-3-METHYLGLUTAMATE	ENSG00000102924; ENSG00000149257	2
ldl2021	Conditioned	THROMBIN	magma	SET	15	-0.524046	-0.20279	-0.0059012	0.69988	0.984093	0.69988	0.984093	0.711128	0.999944	48935	THROMBIN	ENSG00000118523; ENSG00000170345; ENSG00000173083; ENSG00000111537; ENSG00000188488; ENSG00000153113; ENSG00000182871; ENSG00000292234; ENSG00000004468; ENSG00000088926; ENSG00000005844; ENSG00000175084; ENSG00000181104; ENSG00000128342; ENSG00000005961; ENSG00000172236	16
ldl2021	Conditioned	THROMBOPOIETIN	magma	SET	3	1.44264	1.1648	0.015163	0.074576	0.896229	0.074576	0.896229	0.0639055	0.733736	48935	THROMBOPOIETIN	ENSG00000117400; ENSG00000081237; ENSG00000262418; ENSG00000160255	4
ldl2021	Conditioned	THUNBERGINOLB	magma	SET	2	-0.718042	-0.82424	-0.0087613	0.76362	0.98491	0.76362	0.98491	0.786812	0.999944	48935	THUNBERGINOL_B	ENSG00000070388; ENSG00000163295	2
ldl2021	Conditioned	THYMIDINE	magma	SET	5	-0.918005	-0.68093	-0.011443	0.82069	0.986312	0.82069	0.986312	0.851855	0.999944	48935	THYMIDINE	ENSG00000149554; ENSG00000156222; ENSG00000137860; ENSG00000117394; ENSG00000103222; ENSG00000278183	6
ldl2021	Conditioned	THYMOSINBETA4	magma	SET	4	0.688965	0.49354	0.0074187	0.24543	0.984093	0.24543	0.984093	0.206518	0.904843	48935	THYMOSIN_BETA-4	ENSG00000109320; ENSG00000143632; ENSG00000077150; ENSG00000184009; ENSG00000291420	5
ldl2021	Conditioned	THYROGLOBULIN	magma	SET	3	-0.310389	-0.28035	-0.0036497	0.62187	0.984093	0.62187	0.984093	0.616996	0.999944	48935	THYROGLOBULIN	ENSG00000125538; ENSG00000166710; ENSG00000273686; ENSG00000176697	4
ldl2021	Conditioned	THYROTROPIN	magma	SET	5	-1.86042	-1.2286	-0.020647	0.96858	0.993057	0.96858	0.993057	0.98613	0.999944	48935	THYROTROPIN	ENSG00000136997; ENSG00000138685; ENSG00000134443; ENSG00000162989; ENSG00000165409	5
ldl2021	Conditioned	THYROTROPINALFA	magma	SET	3	-1.31024	-1.1509	-0.014983	0.90494	0.98823	0.90494	0.98823	0.937576	0.999944	48935	THYROTROPIN_ALFA	ENSG00000165409; ENSG00000197487; ENSG00000170820	3
ldl2021	Conditioned	THYROXINE	magma	SET	14	1.00656	0.37719	0.010604	0.15708	0.984093	0.15708	0.984093	0.129312	0.843079	48935	THYROXINE	ENSG00000128309; ENSG00000134460; ENSG00000134200; ENSG00000104687; ENSG00000132356; ENSG00000049860; ENSG00000140538; ENSG00000150782; ENSG00000126351; ENSG00000151090; ENSG00000101981; ENSG00000178726; ENSG00000106366; ENSG00000133124; ENSG00000183072; ENSG00000074771; ENSG00000101849	17
ldl2021	Conditioned	THZ1	magma	SET	4	-1.28924	-0.93711	-0.014086	0.90133	0.98823	0.90133	0.98823	0.934295	0.999944	48935	THZ1	ENSG00000148730; ENSG00000143924; ENSG00000171094; ENSG00000134058; ENSG00000277273	5
ldl2021	Conditioned	TIABENDAZOLE	magma	SET	2	0.462334	0.53284	0.0056639	0.32192	0.984093	0.32192	0.984093	0.279788	0.939241	48935	TIABENDAZOLE	ENSG00000106546; ENSG00000170606	2
ldl2021	Conditioned	TIAGABINE	magma	SET	3	0.572798	0.48587	0.0063251	0.2834	0.984093	0.2834	0.984093	0.242125	0.921472	48935	TIAGABINE	ENSG00000157103; ENSG00000183044; ENSG00000170458	3
ldl2021	Conditioned	TIANEPTINE	magma	SET	4	1.026	0.67963	0.010216	0.15245	0.984093	0.15245	0.984093	0.125499	0.839492	48935	TIANEPTINE	ENSG00000108576; ENSG00000112038; ENSG00000116329; ENSG00000082556	4
ldl2021	Conditioned	TIAPRIDE	magma	SET	3	-0.641639	-0.57854	-0.0075316	0.73944	0.984093	0.73944	0.984093	0.758427	0.999944	48935	TIAPRIDE	ENSG00000149295; ENSG00000151577; ENSG00000185313	3
ldl2021	Conditioned	TIAPROFENICACID	magma	SET	2	-0.678106	-0.72971	-0.0077565	0.75115	0.984093	0.75115	0.984093	0.772255	0.999944	48935	TIAPROFENIC_ACID	ENSG00000073756; ENSG00000012048	2
ldl2021	Conditioned	TIBREMCICLIB	magma	SET	2	0.31432	0.23403	0.0024877	0.37664	0.984093	0.37664	0.984093	0.335878	0.959205	48935	TIBREMCICLIB	ENSG00000187840; ENSG00000135446	2
ldl2021	Conditioned	TIBULIZUMAB	magma	SET	2	-1.04188	-1.1941	-0.012693	0.85125	0.98656	0.85125	0.98656	0.884714	0.999944	48935	TIBULIZUMAB	ENSG00000102524; ENSG00000112115	2
ldl2021	Conditioned	TIC10	magma	SET	7	-0.782913	-0.44774	-0.0089025	0.78315	0.985468	0.78315	0.985468	0.809524	0.999944	48935	TIC10	ENSG00000142208; ENSG00000100030; ENSG00000113905; ENSG00000171862; ENSG00000284792; ENSG00000121858; ENSG00000286522; ENSG00000169676; ENSG00000163041	9
ldl2021	Conditioned	TICAGRELOR	magma	SET	7	0.631235	0.35358	0.0070304	0.26395	0.984093	0.26395	0.984093	0.223684	0.91308	48935	TICAGRELOR	ENSG00000169313; ENSG00000021461; ENSG00000186115; ENSG00000187800; ENSG00000124789; ENSG00000165124; ENSG00000064886	7
ldl2021	Conditioned	TICARCILLIN	magma	SET	2	0.870155	0.89713	0.0095361	0.1921	0.984093	0.1921	0.984093	0.158973	0.870275	48935	TICARCILLIN	ENSG00000109471; ENSG00000164400	2
ldl2021	Conditioned	TICLOPIDINE	magma	SET	3	-0.514808	-0.43753	-0.0056958	0.69665	0.984093	0.69665	0.984093	0.707249	0.999944	48935	TICLOPIDINE	ENSG00000169403; ENSG00000204525; ENSG00000237022; ENSG00000233841; ENSG00000228299; ENSG00000225691; ENSG00000206435; ENSG00000206452; ENSG00000206503; ENSG00000224320; ENSG00000231834; ENSG00000235657; ENSG00000229215; ENSG00000227715; ENSG00000206505; ENSG00000223980; ENSG00000169313; ENSG00000197408; ENSG00000196126; ENSG00000229074; ENSG00000206240; ENSG00000236884; ENSG00000228080; ENSG00000206306; ENSG00000179344; ENSG00000206237; ENSG00000225824; ENSG00000233209; ENSG00000231286; ENSG00000231939; ENSG00000206302; ENSG00000234745; ENSG00000224608; ENSG00000223532; ENSG00000232126; ENSG00000206450; ENSG00000228964	37
ldl2021	Conditioned	TICRYNAFEN	magma	SET	2	-1.03949	-1.1214	-0.011921	0.85071	0.98656	0.85071	0.98656	0.884131	0.999944	48935	TICRYNAFEN	ENSG00000138109; ENSG00000074803	2
ldl2021	Conditioned	TIDEGLUSIB	magma	SET	3	0.601796	0.47253	0.0061515	0.27366	0.984093	0.27366	0.984093	0.232843	0.918571	48935	TIDEGLUSIB	ENSG00000082701; ENSG00000112759; ENSG00000105723	3
ldl2021	Conditioned	TIE2KINASEINHIBITOR	magma	SET	2	-0.685915	-0.76795	-0.008163	0.75361	0.984093	0.75361	0.984093	0.775105	0.999944	48935	TIE2-KINASE-INHIBITOR	ENSG00000128052; ENSG00000112062	2
ldl2021	Conditioned	TIFENAZOXIDE	magma	SET	2	-2.00048	-2.0905	-0.022221	0.97727	0.994804	0.97727	0.994804	0.99091	0.999944	48935	TIFENAZOXIDE	ENSG00000006071; ENSG00000187486	2
ldl2021	Conditioned	TIGATUZUMAB	magma	SET	2	0.412882	0.41346	0.0043949	0.33986	0.984093	0.33986	0.984093	0.297879	0.945586	48935	TIGATUZUMAB	ENSG00000169508; ENSG00000120889	2
ldl2021	Conditioned	TIGECYCLINE	magma	SET	2	-0.943252	-0.68399	-0.0072706	0.82722	0.986312	0.82722	0.986312	0.859033	0.999944	48935	TIGECYCLINE	ENSG00000171421; ENSG00000168028	2
ldl2021	Conditioned	TILDRAKIZUMAB	magma	SET	3	-0.30734	-0.27412	-0.0035685	0.62071	0.984093	0.62071	0.984093	0.615582	0.999944	48935	TILDRAKIZUMAB	ENSG00000113302; ENSG00000110944; ENSG00000125571	3
ldl2021	Conditioned	TILPISERTIB	magma	SET	2	1.18801	1.3649	0.014509	0.11742	0.971884	0.11742	0.971884	0.0972583	0.795507	48935	TILPISERTIB	ENSG00000107968; ENSG00000163520	2
ldl2021	Conditioned	TILUDRONATE	magma	SET	5	0.022783	0.015402	0.00025884	0.49091	0.984093	0.49091	0.984093	0.461914	0.985185	48935	TILUDRONATE	ENSG00000114573; ENSG00000087245; ENSG00000196396; ENSG00000125538; ENSG00000137992	5
ldl2021	Conditioned	TIMOLOL	magma	SET	3	0.500706	0.46114	0.0060032	0.30829	0.984093	0.30829	0.984093	0.266266	0.932797	48935	TIMOLOL	ENSG00000169252; ENSG00000175164; ENSG00000281879; ENSG00000159842; ENSG00000278741; ENSG00000276016; ENSG00000043591; ENSG00000232810; ENSG00000204490; ENSG00000228321; ENSG00000228849; ENSG00000228978; ENSG00000223952; ENSG00000230108; ENSG00000206439	15
ldl2021	Conditioned	TIMOLUMAB	magma	SET	2	1.32454	1.1813	0.012557	0.092676	0.940866	0.092676	0.940866	0.0778549	0.765059	48935	TIMOLUMAB	ENSG00000131471; ENSG00000088256	2
ldl2021	Conditioned	TINENGOTINIB	magma	SET	5	-1.24792	-0.71376	-0.011995	0.89396	0.987815	0.89396	0.987815	0.927422	0.999944	48935	TINENGOTINIB	ENSG00000092964; ENSG00000117505; ENSG00000104529; ENSG00000273594; ENSG00000254772; ENSG00000066468	6
ldl2021	Conditioned	TINLORAFENIB	magma	SET	2	-0.691318	-0.78112	-0.008303	0.75531	0.984093	0.75531	0.984093	0.777095	0.999944	48935	TINLORAFENIB	ENSG00000103876; ENSG00000099617	2
ldl2021	Conditioned	TINODASERTIB	magma	SET	2	0.309654	0.32396	0.0034436	0.37841	0.984093	0.37841	0.984093	0.337754	0.959428	48935	TINODASERTIB	ENSG00000196482; ENSG00000099875	2
ldl2021	Conditioned	TINZAPARINSODIUM	magma	SET	7	-0.946931	-0.55029	-0.010942	0.82815	0.986312	0.82815	0.986312	0.860054	0.999944	48935	TINZAPARIN_SODIUM	ENSG00000117601; ENSG00000099937; ENSG00000114480; ENSG00000181104; ENSG00000126218; ENSG00000106366; ENSG00000003436	7
ldl2021	Conditioned	TIOGUANINE	magma	SET	17	-1.00059	-0.37473	-0.011608	0.84148	0.98656	0.84148	0.98656	0.874397	0.999944	48935	TIOGUANINE	ENSG00000178035; ENSG00000106348; ENSG00000125257; ENSG00000147224; ENSG00000076685; ENSG00000143549; ENSG00000136159; ENSG00000107485; ENSG00000100344; ENSG00000101134; ENSG00000280725; ENSG00000119125; ENSG00000110090; ENSG00000132740; ENSG00000137563; ENSG00000197506; ENSG00000101144; ENSG00000179348; ENSG00000137364	19
ldl2021	Conditioned	TIOTIXENE	magma	SET	4	-0.865874	-0.66855	-0.010049	0.80671	0.985923	0.80671	0.985923	0.836324	0.999944	48935	TIOTIXENE	ENSG00000102468; ENSG00000149295; ENSG00000184845; ENSG00000196639	4
ldl2021	Conditioned	TIOTROPIUM	magma	SET	3	-1.6647	-1.4371	-0.018709	0.95201	0.991364	0.95201	0.991364	0.975614	0.999944	48935	TIOTROPIUM	ENSG00000133019; ENSG00000168539; ENSG00000181072	3
ldl2021	Conditioned	TIOXOLONE	magma	SET	3	-0.945546	-0.8182	-0.010651	0.8278	0.986312	0.8278	0.986312	0.859669	0.999944	48935	TIOXOLONE	ENSG00000163295; ENSG00000163286; ENSG00000104267	3
ldl2021	Conditioned	TIPIFARNIB	magma	SET	7	0.922709	0.46893	0.0093238	0.17808	0.984093	0.17808	0.984093	0.146928	0.862431	48935	TIPIFARNIB	ENSG00000174775; ENSG00000276536; ENSG00000160752; ENSG00000257365; ENSG00000168522; ENSG00000124762; ENSG00000196712; ENSG00000184451; ENSG00000125954	9
ldl2021	Conditioned	TIPIRACIL	magma	SET	2	-1.61279	-1.394	-0.014818	0.94659	0.990831	0.94659	0.990831	0.971778	0.999944	48935	TIPIRACIL	ENSG00000025708; ENSG00000112759	2
ldl2021	Conditioned	TIPRELESTAT	magma	SET	2	-1.30366	-1.5949	-0.016954	0.90382	0.98823	0.90382	0.98823	0.936561	0.999944	48935	TIPRELESTAT	ENSG00000197561; ENSG00000277571; ENSG00000196415; ENSG00000277804	4
ldl2021	Conditioned	TIPRENOLOL	magma	SET	3	0.664208	0.63032	0.0082056	0.25328	0.984093	0.25328	0.984093	0.213726	0.907958	48935	TIPRENOLOL	ENSG00000043591; ENSG00000169252; ENSG00000188778	3
ldl2021	Conditioned	TIQ15	magma	SET	2	-0.848249	-0.83656	-0.0088923	0.80184	0.985735	0.80184	0.985735	0.83084	0.999944	48935	TIQ-15	ENSG00000184009; ENSG00000291420; ENSG00000135940; ENSG00000291596	4
ldl2021	Conditioned	TIRAGOLUMAB	magma	SET	2	-0.911521	-0.99693	-0.010597	0.81899	0.986312	0.81899	0.986312	0.849974	0.999944	48935	TIRAGOLUMAB	ENSG00000181847; ENSG00000120217	2
ldl2021	Conditioned	TIRAPAZAMINE	magma	SET	2	-0.343559	-0.38269	-0.0040678	0.63441	0.984093	0.63441	0.984093	0.63216	0.999944	48935	TIRAPAZAMINE	ENSG00000172817; ENSG00000089250	2
ldl2021	Conditioned	TIRASEMTIV	magma	SET	3	0.0265574	0.021448	0.00027921	0.48941	0.984093	0.48941	0.984093	0.460194	0.985151	48935	TIRASEMTIV	ENSG00000101470; ENSG00000130598; ENSG00000288219; ENSG00000130595; ENSG00000288250	5
ldl2021	Conditioned	TIRATRICOL	magma	SET	2	2.94432	2.9266	0.031109	0.0016205	0.201779	0.0016205	0.201779	0.00374786	0.386109	48935	TIRATRICOL	ENSG00000126351; ENSG00000151090	2
ldl2021	Conditioned	TIROFIBAN	magma	SET	5	0.589162	0.39042	0.0065611	0.27788	0.984093	0.27788	0.984093	0.236859	0.919291	48935	TIROFIBAN	ENSG00000005961; ENSG00000259207; ENSG00000171557; ENSG00000171564; ENSG00000171560	5
ldl2021	Conditioned	TIRZEPATIDE	magma	SET	4	0.313422	0.24294	0.0036518	0.37698	0.984093	0.37698	0.984093	0.336229	0.959205	48935	TIRZEPATIDE	ENSG00000162551; ENSG00000163295; ENSG00000010310; ENSG00000112164	4
ldl2021	Conditioned	TISAGENLECLEUCEL	magma	SET	2	-1.14718	-0.89769	-0.009542	0.87434	0.986936	0.87434	0.986936	0.908355	0.999944	48935	TISAGENLECLEUCEL	ENSG00000177455; ENSG00000156738	2
ldl2021	Conditioned	TISLELIZUMAB	magma	SET	3	-0.866733	-0.72198	-0.0093989	0.80695	0.98597	0.80695	0.98597	0.836587	0.999944	48935	TISLELIZUMAB	ENSG00000120217; ENSG00000188389; ENSG00000276977; ENSG00000196743	4
ldl2021	Conditioned	TISOTUMABVEDOTIN	magma	SET	14	-1.5498	-0.64876	-0.018239	0.9394	0.990295	0.9394	0.990295	0.966441	0.999944	48935	TISOTUMAB VEDOTIN	ENSG00000188229; ENSG00000258947; ENSG00000198033; ENSG00000167553; ENSG00000104833; ENSG00000123416; ENSG00000137267; ENSG00000137285; ENSG00000152086; ENSG00000101162; ENSG00000117525; ENSG00000167552; ENSG00000176014; ENSG00000261456; ENSG00000127824; ENSG00000196230; ENSG00000235067; ENSG00000232575; ENSG00000227739; ENSG00000224156; ENSG00000229684; ENSG00000183311; ENSG00000232421; ENSG00000292120	24
ldl2021	Conditioned	TIVANTINIB	magma	SET	2	0.595515	0.57965	0.0061614	0.27575	0.984093	0.27575	0.984093	0.234831	0.918997	48935	TIVANTINIB	ENSG00000105976; ENSG00000069696; ENSG00000276825	3
ldl2021	Conditioned	TIVOZANIB	magma	SET	6	-0.831277	-0.54511	-0.010035	0.79709	0.985735	0.79709	0.985735	0.825448	0.999944	48935	TIVOZANIB	ENSG00000037280; ENSG00000102755; ENSG00000128052; ENSG00000157404; ENSG00000113721; ENSG00000134853	6
ldl2021	Conditioned	TIZANIDINE	magma	SET	4	-0.286752	-0.2203	-0.0033115	0.61285	0.984093	0.61285	0.984093	0.606074	0.999944	48935	TIZANIDINE	ENSG00000184160; ENSG00000150594; ENSG00000274286; ENSG00000010322; ENSG00000002726	5
ldl2021	Conditioned	TIZATERKIB	magma	SET	5	-0.326433	-0.2072	-0.0034821	0.62795	0.984093	0.62795	0.984093	0.624331	0.999944	48935	TIZATERKIB	ENSG00000157764; ENSG00000133703; ENSG00000169032; ENSG00000213281; ENSG00000044115	5
ldl2021	Conditioned	TK216	magma	SET	2	-0.364121	-0.40818	-0.0043388	0.64212	0.984093	0.64212	0.984093	0.641457	0.999944	48935	TK216	ENSG00000151702; ENSG00000157557	2
ldl2021	Conditioned	TLRAGONISTCADI05	magma	SET	3	-0.112059	-0.12173	-0.0015847	0.54461	0.984093	0.54461	0.984093	0.524596	0.992043	48935	TLR_AGONIST_CADI-05	ENSG00000239732; ENSG00000137462; ENSG00000136869	3
ldl2021	Conditioned	TM38837	magma	SET	3	1.03376	0.89016	0.011588	0.15063	0.984093	0.15063	0.984093	0.123991	0.837006	48935	TM38837	ENSG00000134940; ENSG00000188822; ENSG00000118432	3
ldl2021	Conditioned	TMP269	magma	SET	4	-0.354509	-0.21568	-0.003242	0.63852	0.984093	0.63852	0.984093	0.637133	0.999944	48935	TMP269	ENSG00000068024; ENSG00000148935; ENSG00000164404; ENSG00000138379	4
ldl2021	Conditioned	TNFALPHA	magma	SET	21	-0.731583	-0.22205	-0.0076441	0.76779	0.985092	0.76779	0.985092	0.79167	0.999944	48935	TNF-ALPHA	ENSG00000099985; ENSG00000131142; ENSG00000092820; ENSG00000172156; ENSG00000145386; ENSG00000029559; ENSG00000148344; ENSG00000165949; ENSG00000275214; ENSG00000157017; ENSG00000147437; ENSG00000175130; ENSG00000164692; ENSG00000072694; ENSG00000124107; ENSG00000112116; ENSG00000170890; ENSG00000171711; ENSG00000285181; ENSG00000285433; ENSG00000275444; ENSG00000177257; ENSG00000136931; ENSG00000100448; ENSG00000137203	25
ldl2021	Conditioned	TNP470	magma	SET	4	0.0516669	0.03253	0.00048898	0.4794	0.984093	0.4794	0.984093	0.448717	0.983741	48935	TNP-470	ENSG00000110799; ENSG00000087088; ENSG00000111142; ENSG00000123374	4
ldl2021	Conditioned	TNPATP	magma	SET	2	-2.57891	-2.4339	-0.025872	0.99504	0.998467	0.99504	0.998467	0.998457	0.999944	48935	TNP-ATP	ENSG00000105409; ENSG00000132681	2
ldl2021	Conditioned	TO901317	magma	SET	5	0.169197	0.089813	0.0015093	0.43282	0.984093	0.43282	0.984093	0.396466	0.974322	48935	TO-901317	ENSG00000069667; ENSG00000131408; ENSG00000025434; ENSG00000069399; ENSG00000171552	5
ldl2021	Conditioned	TOBRAMYCIN	magma	SET	3	-1.5325	-1.001	-0.013031	0.93729	0.990295	0.93729	0.990295	0.964838	0.999944	48935	TOBRAMYCIN	ENSG00000171421; ENSG00000168028; ENSG00000101425	3
ldl2021	Conditioned	TOCAINIDE	magma	SET	11	-1.64585	-0.76733	-0.019124	0.95009	0.991167	0.95009	0.991167	0.974282	0.999944	48935	TOCAINIDE	ENSG00000183873; ENSG00000143207; ENSG00000144285; ENSG00000153253; ENSG00000136531; ENSG00000168356; ENSG00000007314; ENSG00000136546; ENSG00000169432; ENSG00000196876; ENSG00000185313	11
ldl2021	Conditioned	TOCERANIB	magma	SET	7	-1.10312	-0.66024	-0.013128	0.86501	0.986936	0.86501	0.986936	0.898939	0.999944	48935	TOCERANIB	ENSG00000092964; ENSG00000197635; ENSG00000102755; ENSG00000122025; ENSG00000128052; ENSG00000134853; ENSG00000113721	7
ldl2021	Conditioned	TOCILIZUMAB	magma	SET	4	-0.725457	-0.5863	-0.0088131	0.76591	0.985014	0.76591	0.985014	0.789481	0.999944	48935	TOCILIZUMAB	ENSG00000160712; ENSG00000203747; ENSG00000196126; ENSG00000229074; ENSG00000206240; ENSG00000236884; ENSG00000228080; ENSG00000206306; ENSG00000110848; ENSG00000110328	10
ldl2021	Conditioned	TOFA	magma	SET	3	0.046579	0.034972	0.00045527	0.48142	0.984093	0.48142	0.984093	0.451044	0.983824	48935	TOFA	ENSG00000130176; ENSG00000173846; ENSG00000278540; ENSG00000275176; ENSG00000076555	5
ldl2021	Conditioned	TOFACITINIB	magma	SET	9	0.900997	0.40653	0.0091649	0.1838	0.984093	0.1838	0.984093	0.151788	0.866409	48935	TOFACITINIB	ENSG00000105639; ENSG00000119535; ENSG00000162434; ENSG00000105397; ENSG00000126561; ENSG00000096968; ENSG00000173757; ENSG00000163131; ENSG00000111679	9
ldl2021	Conditioned	TOFIMILAST	magma	SET	4	2.43274	1.8011	0.027073	0.0074978	0.423324	0.0074978	0.423324	0.0105054	0.484524	48935	TOFIMILAST	ENSG00000065989; ENSG00000105650; ENSG00000285188; ENSG00000184588; ENSG00000113448	5
ldl2021	Conditioned	TOFOGLIFLOZIN	magma	SET	5	0.530318	0.35648	0.0059908	0.29795	0.984093	0.29795	0.984093	0.256219	0.927511	48935	TOFOGLIFLOZIN	ENSG00000100191; ENSG00000140675; ENSG00000106633; ENSG00000198851; ENSG00000167286	5
ldl2021	Conditioned	TOLAMOLOL	magma	SET	3	0.664208	0.63032	0.0082056	0.25328	0.984093	0.25328	0.984093	0.213726	0.907958	48935	TOLAMOLOL	ENSG00000043591; ENSG00000169252; ENSG00000188778	3
ldl2021	Conditioned	TOLAZAMIDE	magma	SET	4	-1.62429	-1.1498	-0.017283	0.94783	0.991069	0.94783	0.991069	0.972655	0.999944	48935	TOLAZAMIDE	ENSG00000187486; ENSG00000151704; ENSG00000160211; ENSG00000006071; ENSG00000177807	5
ldl2021	Conditioned	TOLAZOLINE	magma	SET	10	-1.76099	-0.86736	-0.020611	0.96087	0.992363	0.96087	0.992363	0.981452	0.999944	48935	TOLAZOLINE	ENSG00000143322; ENSG00000002726; ENSG00000120907; ENSG00000184160; ENSG00000274286; ENSG00000171873; ENSG00000150594; ENSG00000170214; ENSG00000113749; ENSG00000196639; ENSG00000146399	11
ldl2021	Conditioned	TOLBUTAMIDE	magma	SET	5	-1.73617	-1.2128	-0.020381	0.95872	0.992005	0.95872	0.992005	0.98007	0.999944	48935	TOLBUTAMIDE	ENSG00000121361; ENSG00000151704; ENSG00000069431; ENSG00000006071; ENSG00000187486	5
ldl2021	Conditioned	TOLCAPONE	magma	SET	2	2.21314	1.9737	0.02098	0.013451	0.534392	0.013451	0.534392	0.0160092	0.538967	48935	TOLCAPONE	ENSG00000093010; ENSG00000178623	2
ldl2021	Conditioned	TOLFENAMICACID	magma	SET	3	-0.600783	-0.41612	-0.0054171	0.726	0.984093	0.726	0.984093	0.742486	0.999944	48935	TOLFENAMIC_ACID	ENSG00000170890; ENSG00000143320; ENSG00000168397	3
ldl2021	Conditioned	TOLIMIDONE	magma	SET	3	-0.547427	-0.46026	-0.0059918	0.70795	0.984093	0.70795	0.984093	0.720821	0.999944	48935	TOLIMIDONE	ENSG00000254087; ENSG00000085832; ENSG00000197122; ENSG00000291971	4
ldl2021	Conditioned	TOLMETIN	magma	SET	3	-0.0115593	-0.0095372	-0.00012416	0.50461	0.984093	0.50461	0.984093	0.477678	0.986637	48935	TOLMETIN	ENSG00000073756; ENSG00000095303; ENSG00000005381	3
ldl2021	Conditioned	TOLPERISONE	magma	SET	4	-1.00073	-0.65617	-0.0098634	0.84152	0.98656	0.84152	0.98656	0.874437	0.999944	48935	TOLPERISONE	ENSG00000105974; ENSG00000168356; ENSG00000165841; ENSG00000100197; ENSG00000283284; ENSG00000272532; ENSG00000280905; ENSG00000275211; ENSG00000282966	9
ldl2021	Conditioned	TOLRESTAT	magma	SET	4	-1.60149	-1.0221	-0.015363	0.94535	0.990831	0.94535	0.990831	0.970887	0.999944	48935	TOLRESTAT	ENSG00000085662; ENSG00000198074; ENSG00000146535; ENSG00000117448	4
ldl2021	Conditioned	TOLTERODINE	magma	SET	5	-1.05487	-0.67494	-0.011343	0.85425	0.98656	0.85425	0.98656	0.887843	0.999944	48935	TOLTERODINE	ENSG00000181072; ENSG00000133019; ENSG00000180720; ENSG00000168539; ENSG00000184984	5
ldl2021	Conditioned	TOLUDESVENLAFAXINE	magma	SET	2	-0.962421	-1.0987	-0.011678	0.83207	0.986312	0.83207	0.986312	0.864307	0.999944	48935	TOLUDESVENLAFAXINE	ENSG00000172116; ENSG00000010278; ENSG00000254126	3
ldl2021	Conditioned	TOLVAPTAN	magma	SET	3	-1.29682	-1.1723	-0.015261	0.90264	0.98823	0.90264	0.98823	0.935501	0.999944	48935	TOLVAPTAN	ENSG00000091262; ENSG00000275331; ENSG00000126895; ENSG00000103569; ENSG00000166148	5
ldl2021	Conditioned	TOMINOSTAT	magma	SET	2	-0.278795	-0.24796	-0.0026357	0.6098	0.984093	0.6098	0.984093	0.602385	0.999533	48935	TOMINOSTAT	ENSG00000171051; ENSG00000136877	2
ldl2021	Conditioned	TOMIVOSERTIB	magma	SET	5	-0.14243	-0.10535	-0.0017704	0.55663	0.984093	0.55663	0.984093	0.53885	0.993407	48935	TOMIVOSERTIB	ENSG00000079277; ENSG00000107105; ENSG00000196482; ENSG00000099875; ENSG00000203747	5
ldl2021	Conditioned	TONANTZITLOLONE	magma	SET	2	-0.0958425	-0.10835	-0.0011518	0.53818	0.984093	0.53818	0.984093	0.51699	0.991181	48935	TONANTZITLOLONE	ENSG00000070961; ENSG00000074370	2
ldl2021	Conditioned	TONAPOFYLLINE	magma	SET	3	-0.0187269	-0.016213	-0.00021106	0.50747	0.984093	0.50747	0.984093	0.48098	0.986693	48935	TONAPOFYLLINE	ENSG00000170425; ENSG00000163485; ENSG00000282608; ENSG00000128271	4
ldl2021	Conditioned	TOPICALCORTICOSTEROID	magma	SET	2	-0.098227	-0.084598	-0.00089924	0.53912	0.984093	0.53912	0.984093	0.518106	0.991537	48935	TOPICAL_CORTICOSTEROID	ENSG00000102970; ENSG00000163207	2
ldl2021	Conditioned	TOPIRAMATE	magma	SET	36	-3.46922	-0.85714	-0.038618	0.99974	0.99988	0.99974	0.99988	0.999887	0.999944	48935	TOPIRAMATE	ENSG00000171189; ENSG00000167434; ENSG00000104267; ENSG00000163873; ENSG00000074410; ENSG00000125675; ENSG00000145864; ENSG00000022355; ENSG00000011677; ENSG00000145863; ENSG00000168356; ENSG00000182256; ENSG00000094755; ENSG00000144285; ENSG00000152578; ENSG00000136531; ENSG00000183873; ENSG00000120251; ENSG00000149403; ENSG00000136546; ENSG00000166206; ENSG00000169432; ENSG00000187730; ENSG00000196876; ENSG00000102287; ENSG00000151834; ENSG00000163285; ENSG00000007314; ENSG00000155511; ENSG00000105737; ENSG00000153253; ENSG00000268089; ENSG00000163288; ENSG00000186297; ENSG00000113327; ENSG00000164418; ENSG00000185313; ENSG00000109158; ENSG00000133742; ENSG00000168748	40
ldl2021	Conditioned	TOPOISOMERASEINHIBITOR	magma	SET	3	-0.651861	-0.45348	-0.0059034	0.74275	0.984093	0.74275	0.984093	0.762351	0.999944	48935	TOPOISOMERASE_INHIBITOR	ENSG00000084207; ENSG00000198900; ENSG00000175197	3
ldl2021	Conditioned	TOPOTECAN	magma	SET	6	-1.05749	-0.59633	-0.010978	0.85485	0.986582	0.85485	0.986582	0.888459	0.999944	48935	TOPOTECAN	ENSG00000198900; ENSG00000184428; ENSG00000139687; ENSG00000074319; ENSG00000203797; ENSG00000181143; ENSG00000291738	7
ldl2021	Conditioned	TORCITABINE	magma	SET	2	0.437883	0.40202	0.0042733	0.33074	0.984093	0.33074	0.984093	0.288651	0.942523	48935	TORCITABINE	ENSG00000156136; ENSG00000166548	2
ldl2021	Conditioned	TOREMIFENE	magma	SET	7	0.754041	0.41755	0.0083022	0.22542	0.984093	0.22542	0.984093	0.188371	0.894787	48935	TOREMIFENE	ENSG00000105329; ENSG00000138061; ENSG00000101076; ENSG00000140009; ENSG00000166819; ENSG00000121594; ENSG00000091831	7
ldl2021	Conditioned	TORIN1	magma	SET	3	0.0176213	0.015915	0.00020719	0.49297	0.984093	0.49297	0.984093	0.464286	0.985185	48935	TORIN1	ENSG00000121879; ENSG00000105379; ENSG00000198793	3
ldl2021	Conditioned	TORIN2	magma	SET	7	-0.707296	-0.42297	-0.0084101	0.7603	0.984769	0.7603	0.984769	0.782935	0.999944	48935	TORIN_2	ENSG00000164251; ENSG00000105379; ENSG00000164220; ENSG00000117525; ENSG00000136935; ENSG00000181104; ENSG00000198793	7
ldl2021	Conditioned	TORIPALIMAB	magma	SET	5	-1.35481	-0.89267	-0.015002	0.91225	0.98823	0.91225	0.98823	0.944097	0.999944	48935	TORIPALIMAB	ENSG00000188389; ENSG00000276977; ENSG00000196743; ENSG00000120217; ENSG00000157404; ENSG00000213281	6
ldl2021	Conditioned	TORSEMIDE	magma	SET	6	-0.190485	-0.10278	-0.0018921	0.57554	0.984093	0.57554	0.984093	0.56126	0.996093	48935	TORSEMIDE	ENSG00000074803; ENSG00000070915; ENSG00000087274; ENSG00000159640; ENSG00000166828; ENSG00000111664	6
ldl2021	Conditioned	TOSEDOSTAT	magma	SET	19	-0.475864	-0.16266	-0.0053266	0.68291	0.984093	0.68291	0.984093	0.690711	0.999944	48935	TOSEDOSTAT	ENSG00000108039; ENSG00000122121; ENSG00000176393; ENSG00000142327; ENSG00000148120; ENSG00000140259; ENSG00000111142; ENSG00000123992; ENSG00000113441; ENSG00000002549; ENSG00000196236; ENSG00000172878; ENSG00000292097; ENSG00000141279; ENSG00000164307; ENSG00000164308; ENSG00000138792; ENSG00000172901; ENSG00000164024; ENSG00000215440; ENSG00000166825	21
ldl2021	Conditioned	TOSITUMOMAB	magma	SET	3	-0.979964	-0.67791	-0.0088252	0.83644	0.98656	0.83644	0.98656	0.868997	0.999944	48935	TOSITUMOMAB	ENSG00000112062; ENSG00000156738; ENSG00000171766	3
ldl2021	Conditioned	TOVORAFENIB	magma	SET	4	0.489248	0.36153	0.0054345	0.31233	0.984093	0.31233	0.984093	0.270277	0.935646	48935	TOVORAFENIB	ENSG00000132155; ENSG00000078061; ENSG00000157764; ENSG00000099617; ENSG00000178764	5
ldl2021	Conditioned	TOZADENANT	magma	SET	2	4.0313	4.4953	0.047783	2.7863e-05	0.016833	2.7863e-05	0.016833	0.000374368	0.217605	48935	TOZADENANT	ENSG00000128271; ENSG00000165029	2
ldl2021	Conditioned	TOZASERTIB	magma	SET	6	-0.417318	-0.22869	-0.00421	0.66178	0.984093	0.66178	0.984093	0.665258	0.999944	48935	TOZASERTIB	ENSG00000105146; ENSG00000174292; ENSG00000283781; ENSG00000065534; ENSG00000087586; ENSG00000178999; ENSG00000182866	7
ldl2021	Conditioned	TOZULERISTIDE	magma	SET	2	0.458618	0.47389	0.0050372	0.32326	0.984093	0.32326	0.984093	0.281129	0.940093	48935	TOZULERISTIDE	ENSG00000105205; ENSG00000100985	2
ldl2021	Conditioned	TP003	magma	SET	6	-1.69577	-1.0353	-0.019059	0.95503	0.991676	0.95503	0.991676	0.977667	0.999944	48935	TP003	ENSG00000143437; ENSG00000133794; ENSG00000137486; ENSG00000022355; ENSG00000151834; ENSG00000011677; ENSG00000186297	7
ldl2021	Conditioned	TP0472993	magma	SET	2	1.81832	1.8596	0.019767	0.034517	0.741866	0.034517	0.741866	0.0331926	0.631157	48935	TP0472993	ENSG00000187048; ENSG00000186115	2
ldl2021	Conditioned	TP0556351	magma	SET	5	-0.631467	-0.3967	-0.0066668	0.73613	0.984093	0.73613	0.984093	0.75451	0.999944	48935	TP0556351	ENSG00000156136; ENSG00000080166; ENSG00000159640; ENSG00000137992; ENSG00000167969	5
ldl2021	Conditioned	TP0903	magma	SET	5	-1.02692	-0.54512	-0.0091609	0.84776	0.98656	0.84776	0.98656	0.88105	0.999944	48935	TP-0903	ENSG00000167601; ENSG00000104529; ENSG00000273594; ENSG00000254772; ENSG00000213281; ENSG00000182054	6
ldl2021	Conditioned	TPA023	magma	SET	3	-0.895908	-0.74097	-0.0096461	0.81485	0.986117	0.81485	0.986117	0.845355	0.999944	48935	TPA023	ENSG00000133794; ENSG00000137486; ENSG00000143437	3
ldl2021	Conditioned	TPMPA	magma	SET	2	1.22721	1.1766	0.012507	0.10988	0.96551	0.10988	0.96551	0.091321	0.78855	48935	TPMPA	ENSG00000183185; ENSG00000099889; ENSG00000111339	3
ldl2021	Conditioned	TPX0131	magma	SET	3	0.269229	0.2523	0.0032845	0.39388	0.984093	0.39388	0.984093	0.354146	0.964903	48935	TPX-0131	ENSG00000171094; ENSG00000143924; ENSG00000113070	3
ldl2021	Conditioned	TRABECTEDIN	magma	SET	4	-0.559042	-0.41562	-0.0062474	0.71193	0.984093	0.71193	0.984093	0.725569	0.999944	48935	TRABECTEDIN	ENSG00000143799; ENSG00000120217; ENSG00000023839; ENSG00000066468	4
ldl2021	Conditioned	TRACAZOLATE	magma	SET	3	-0.826448	-0.72739	-0.0094692	0.79572	0.985735	0.79572	0.985735	0.82389	0.999944	48935	TRACAZOLATE	ENSG00000062096; ENSG00000133895; ENSG00000005339; ENSG00000022355	4
ldl2021	Conditioned	TRADIPITANT	magma	SET	2	-1.33653	-1.5048	-0.015995	0.90931	0.98823	0.90931	0.98823	0.941481	0.999944	48935	TRADIPITANT	ENSG00000115353; ENSG00000165272	2
ldl2021	Conditioned	TRAFERMIN	magma	SET	3	0.0233156	0.021161	0.00027547	0.4907	0.984093	0.4907	0.984093	0.461669	0.985185	48935	TRAFERMIN	ENSG00000066468; ENSG00000068078; ENSG00000160867	3
ldl2021	Conditioned	TRAIL	magma	SET	8	-0.862127	-0.41808	-0.0088865	0.80568	0.985735	0.80568	0.985735	0.835166	0.999944	48935	TRAIL	ENSG00000184047; ENSG00000104689; ENSG00000173535; ENSG00000112486; ENSG00000164761; ENSG00000170606; ENSG00000101966; ENSG00000169508; ENSG00000164330	9
ldl2021	Conditioned	TRAM34	magma	SET	2	0.94314	0.79551	0.0084559	0.17281	0.984093	0.17281	0.984093	0.142459	0.85786	48935	TRAM-34	ENSG00000081181; ENSG00000104783	2
ldl2021	Conditioned	TRAMADOL	magma	SET	9	0.646509	0.28374	0.0063968	0.25898	0.984093	0.25898	0.984093	0.21902	0.909027	48935	TRAMADOL	ENSG00000183066; ENSG00000261052; ENSG00000003147; ENSG00000251258; ENSG00000159496; ENSG00000164588; ENSG00000213908; ENSG00000141480; ENSG00000100167; ENSG00000112038	10
ldl2021	Conditioned	TRAMETINIB	magma	SET	14	1.08651	0.4068	0.011437	0.13864	0.984093	0.13864	0.984093	0.114194	0.822139	48935	TRAMETINIB	ENSG00000126934; ENSG00000169032; ENSG00000079432; ENSG00000139318; ENSG00000006468; ENSG00000213281; ENSG00000196712; ENSG00000080007; ENSG00000244405; ENSG00000175832; ENSG00000224470; ENSG00000157764; ENSG00000145715; ENSG00000147889	14
ldl2021	Conditioned	TRANDOLAPRIL	magma	SET	5	0.0761443	0.046365	0.00077918	0.46965	0.984093	0.46965	0.984093	0.437652	0.981706	48935	TRANDOLAPRIL	ENSG00000159640; ENSG00000198873; ENSG00000167657; ENSG00000153707; ENSG00000198848; ENSG00000262243	6
ldl2021	Conditioned	TRANEXAMICACID	magma	SET	2	1.2584	1.1949	0.012701	0.10414	0.962891	0.10414	0.962891	0.0867979	0.783952	48935	TRANEXAMIC_ACID	ENSG00000122194; ENSG00000104368	2
ldl2021	Conditioned	TRANILAST	magma	SET	4	1.22525	0.83508	0.012553	0.11025	0.96551	0.11025	0.96551	0.091615	0.78855	48935	TRANILAST	ENSG00000241635; ENSG00000100299; ENSG00000101846; ENSG00000163106; ENSG00000196639	5
ldl2021	Conditioned	TRANIMILAST	magma	SET	4	2.43274	1.8011	0.027073	0.0074978	0.423324	0.0074978	0.423324	0.0105054	0.484524	48935	TRANIMILAST	ENSG00000184588; ENSG00000113448; ENSG00000065989; ENSG00000105650; ENSG00000285188	5
ldl2021	Conditioned	TRANS3ACPBPA	magma	SET	2	1.22721	1.1766	0.012507	0.10988	0.96551	0.10988	0.96551	0.091321	0.78855	48935	TRANS-3-ACPBPA	ENSG00000111339; ENSG00000099889; ENSG00000183185	3
ldl2021	Conditioned	TRANSFERRINRECEPTORTARGETEDANTIRRM2SIRNACALAA01	magma	SET	2	0.803581	0.7952	0.0084526	0.21083	0.984093	0.21083	0.984093	0.175377	0.88187	48935	TRANSFERRIN_RECEPTOR-TARGETED_ANTI-RRM2_SIRNA_CALAA-01	ENSG00000091513; ENSG00000171848	2
ldl2021	Conditioned	TRANSTORINE	magma	SET	5	-0.221451	-0.13214	-0.0022207	0.58763	0.984093	0.58763	0.984093	0.575741	0.998514	48935	TRANSTORINE	ENSG00000137845; ENSG00000178623; ENSG00000176884; ENSG00000183454; ENSG00000273079	5
ldl2021	Conditioned	TRANYLCYPROMINE	magma	SET	3	-0.0579661	-0.045002	-0.00058585	0.52311	0.984093	0.52311	0.984093	0.49931	0.989339	48935	TRANYLCYPROMINE	ENSG00000004487; ENSG00000189221; ENSG00000069535; ENSG00000164949; ENSG00000047457	5
ldl2021	Conditioned	TRANYLCYPROMINEHYDROCHLORIDE	magma	SET	2	0.894582	0.78793	0.0083754	0.18551	0.984093	0.18551	0.984093	0.153275	0.867056	48935	TRANYLCYPROMINE_HYDROCHLORIDE	ENSG00000004487; ENSG00000146399	2
ldl2021	Conditioned	TRAPIDIL	magma	SET	3	-1.05487	-0.96802	-0.012602	0.85425	0.98656	0.85425	0.98656	0.887842	0.999944	48935	TRAPIDIL	ENSG00000068078; ENSG00000113721; ENSG00000134853	3
ldl2021	Conditioned	TRASTUZUMABBOTIDOTIN	magma	SET	14	-1.72238	-0.73768	-0.020739	0.95749	0.991959	0.95749	0.991959	0.979276	0.999944	48935	TRASTUZUMAB BOTIDOTIN	ENSG00000167552; ENSG00000101162; ENSG00000258947; ENSG00000167553; ENSG00000141736; ENSG00000127824; ENSG00000176014; ENSG00000196230; ENSG00000188229; ENSG00000137267; ENSG00000123416; ENSG00000104833; ENSG00000198033; ENSG00000261456; ENSG00000152086; ENSG00000137285; ENSG00000235067; ENSG00000232575; ENSG00000227739; ENSG00000224156; ENSG00000229684; ENSG00000183311; ENSG00000232421; ENSG00000292120	24
ldl2021	Conditioned	TRASTUZUMABDERUXTECAN	magma	SET	3	-0.858595	-0.70361	-0.0091597	0.80471	0.985735	0.80471	0.985735	0.834072	0.999944	48935	TRASTUZUMAB DERUXTECAN	ENSG00000198900; ENSG00000141736; ENSG00000140009	3
ldl2021	Conditioned	TRAXOPRODIL	magma	SET	2	-1.27546	-1.3312	-0.01415	0.89892	0.98823	0.89892	0.98823	0.932059	0.999944	48935	TRAXOPRODIL	ENSG00000176884; ENSG00000273079	2
ldl2021	Conditioned	TRAZODONE	magma	SET	7	-1.6143	-0.89445	-0.017785	0.94676	0.99087	0.94676	0.99087	0.971897	0.999944	48935	TRAZODONE	ENSG00000178394; ENSG00000108576; ENSG00000147246; ENSG00000102468; ENSG00000120907; ENSG00000150594; ENSG00000196639; ENSG00000135914	8
ldl2021	Conditioned	TRAZPIROBEN	magma	SET	2	-0.0660786	-0.071834	-0.00076356	0.52634	0.984093	0.52634	0.984093	0.503089	0.990158	48935	TRAZPIROBEN	ENSG00000151577; ENSG00000149295	2
ldl2021	Conditioned	TREBANANIB	magma	SET	6	-0.214425	-0.11422	-0.0021027	0.58489	0.984093	0.58489	0.984093	0.572465	0.998239	48935	TREBANANIB	ENSG00000154188; ENSG00000091879; ENSG00000175344; ENSG00000274542; ENSG00000282088; ENSG00000186827; ENSG00000166603; ENSG00000135821	8
ldl2021	Conditioned	TREGALIZUMAB	magma	SET	2	-1.09268	-1.2627	-0.013422	0.86272	0.986875	0.86272	0.986875	0.896623	0.999944	48935	TREGALIZUMAB	ENSG00000136732; ENSG00000010610	2
ldl2021	Conditioned	TRELANSERIN	magma	SET	2	-0.371592	-0.43153	-0.004587	0.6449	0.984093	0.6449	0.984093	0.644818	0.999944	48935	TRELANSERIN	ENSG00000135312; ENSG00000102468	2
ldl2021	Conditioned	TREMELIMUMAB	magma	SET	7	-0.346388	-0.18928	-0.0037635	0.63547	0.984093	0.63547	0.984093	0.633441	0.999944	48935	TREMELIMUMAB	ENSG00000163599; ENSG00000076242; ENSG00000095002; ENSG00000116062; ENSG00000120217; ENSG00000122512; ENSG00000109738	7
ldl2021	Conditioned	TREPIBUTONE	magma	SET	4	-1.03626	-0.78301	-0.01177	0.84995	0.98656	0.84995	0.98656	0.883338	0.999944	48935	TREPIBUTONE	ENSG00000168539; ENSG00000181072; ENSG00000133019; ENSG00000180720	4
ldl2021	Conditioned	TREPROSTINIL	magma	SET	6	-0.608426	-0.32984	-0.0060719	0.72854	0.984093	0.72854	0.984093	0.745526	0.999944	48935	TREPROSTINIL	ENSG00000169313; ENSG00000160013; ENSG00000103375; ENSG00000291128; ENSG00000130208; ENSG00000110245; ENSG00000112033	7
ldl2021	Conditioned	TRETINOIN	magma	SET	39	-0.0916982	-0.020324	-0.00095299	0.53653	0.984093	0.53653	0.984093	0.515052	0.990878	48935	TRETINOIN	ENSG00000140464; ENSG00000114315; ENSG00000112333; ENSG00000131759; ENSG00000177463; ENSG00000118849; ENSG00000196352; ENSG00000069702; ENSG00000116745; ENSG00000115705; ENSG00000184205; ENSG00000122877; ENSG00000128918; ENSG00000134107; ENSG00000180530; ENSG00000128645; ENSG00000103044; ENSG00000110492; ENSG00000197822; ENSG00000273814; ENSG00000185920; ENSG00000173531; ENSG00000106278; ENSG00000112592; ENSG00000179218; ENSG00000139318; ENSG00000164690; ENSG00000120094; ENSG00000120798; ENSG00000127616; ENSG00000079385; ENSG00000089280; ENSG00000175387; ENSG00000172819; ENSG00000077092; ENSG00000165092; ENSG00000013588; ENSG00000169297; ENSG00000112033; ENSG00000198963; ENSG00000143365; ENSG00000204231; ENSG00000231321; ENSG00000227322; ENSG00000228333; ENSG00000235712; ENSG00000206289; ENSG00000143171	48
ldl2021	Conditioned	TRIADIMENOL	magma	SET	2	-0.777715	-1.0937	-0.011625	0.78162	0.985468	0.78162	0.985468	0.807748	0.999944	48935	TRIADIMENOL	ENSG00000120948; ENSG00000080824	2
ldl2021	Conditioned	TRIAMCINOLONE	magma	SET	7	1.51358	0.89301	0.017756	0.065078	0.872705	0.065078	0.872705	0.0566566	0.711997	48935	TRIAMCINOLONE	ENSG00000106415; ENSG00000228789; ENSG00000229501; ENSG00000290356; ENSG00000228147; ENSG00000290340; ENSG00000290406; ENSG00000290334; ENSG00000290375; ENSG00000117394; ENSG00000175445; ENSG00000196611; ENSG00000170099; ENSG00000277405; ENSG00000158477; ENSG00000113580	16
ldl2021	Conditioned	TRIAMCINOLONEACETONIDE	magma	SET	2	1.24955	1.3945	0.014823	0.10575	0.964567	0.10575	0.964567	0.0880659	0.786058	48935	TRIAMCINOLONE ACETONIDE	ENSG00000113580; ENSG00000170099; ENSG00000277405	3
ldl2021	Conditioned	TRIAMTERENE	magma	SET	5	0.338801	0.23835	0.0040056	0.36738	0.984093	0.36738	0.984093	0.326184	0.956203	48935	TRIAMTERENE	ENSG00000111319; ENSG00000162572; ENSG00000166828; ENSG00000168447; ENSG00000180176	5
ldl2021	Conditioned	TRIAPINE	magma	SET	3	-1.27089	-1.0386	-0.01352	0.8981	0.988207	0.8981	0.988207	0.93131	0.999944	48935	TRIAPINE	ENSG00000171848; ENSG00000160211; ENSG00000048392; ENSG00000167325	4
ldl2021	Conditioned	TRIAZINECOMPOUNDPC1	magma	SET	2	1.17481	1.0936	0.011625	0.12004	0.972142	0.12004	0.972142	0.0993411	0.800661	48935	TRIAZINE_COMPOUND_PC1	ENSG00000158874; ENSG00000118137	2
ldl2021	Conditioned	TRIAZINECOMPOUNDPC10	magma	SET	2	1.17481	1.0936	0.011625	0.12004	0.972142	0.12004	0.972142	0.0993411	0.800661	48935	TRIAZINE_COMPOUND_PC10	ENSG00000158874; ENSG00000118137	2
ldl2021	Conditioned	TRIAZOLAM	magma	SET	19	-2.18824	-0.88928	-0.029121	0.98567	0.996359	0.98567	0.996359	0.994867	0.999944	48935	TRIAZOLAM	ENSG00000114166; ENSG00000141867; ENSG00000137948; ENSG00000169925; ENSG00000163939; ENSG00000204256; ENSG00000234704; ENSG00000234507; ENSG00000230678; ENSG00000236227; ENSG00000235307; ENSG00000215077; ENSG00000005339; ENSG00000182256; ENSG00000268089; ENSG00000145864; ENSG00000151834; ENSG00000022355; ENSG00000187730; ENSG00000102287; ENSG00000113327; ENSG00000186297; ENSG00000094755; ENSG00000163288; ENSG00000166206; ENSG00000011677; ENSG00000109158; ENSG00000145863; ENSG00000163285	29
ldl2021	Conditioned	TRIBUTYLCHLOROSTANNANE	magma	SET	2	-0.31453	-0.34894	-0.0037091	0.62344	0.984093	0.62344	0.984093	0.618881	0.999944	48935	TRIBUTYLCHLOROSTANNANE	ENSG00000186350; ENSG00000012504	2
ldl2021	Conditioned	TRIBUTYRIN	magma	SET	5	0.651128	0.38203	0.0064201	0.25749	0.984093	0.25749	0.984093	0.217618	0.909027	48935	TRIBUTYRIN	ENSG00000166825; ENSG00000131759; ENSG00000079246; ENSG00000183770; ENSG00000130164	5
ldl2021	Conditioned	TRICETAMIDE	magma	SET	2	-1.3926	-1.4983	-0.015926	0.91813	0.988627	0.91813	0.988627	0.949202	0.999944	48935	TRICETAMIDE	ENSG00000105639; ENSG00000162434	2
ldl2021	Conditioned	TRICHLORMETHIAZIDE	magma	SET	8	-0.0142041	-0.0069258	-0.00014721	0.50567	0.984093	0.50567	0.984093	0.478882	0.986677	48935	TRICHLORMETHIAZIDE	ENSG00000104267; ENSG00000167434; ENSG00000133742; ENSG00000156113; ENSG00000074803; ENSG00000070915; ENSG00000095303; ENSG00000073756	8
ldl2021	Conditioned	TRICHOSTATIN	magma	SET	23	-0.974187	-0.26456	-0.0095309	0.83501	0.98656	0.83501	0.98656	0.86746	0.999944	48935	TRICHOSTATIN	ENSG00000122852; ENSG00000197837; ENSG00000164404; ENSG00000181218; ENSG00000284841; ENSG00000189283; ENSG00000068024; ENSG00000111012; ENSG00000141867; ENSG00000121858; ENSG00000005022; ENSG00000134107; ENSG00000148935; ENSG00000129355; ENSG00000171720; ENSG00000100429; ENSG00000196591; ENSG00000061273; ENSG00000048052; ENSG00000094631; ENSG00000108840; ENSG00000068903; ENSG00000283100; ENSG00000163930; ENSG00000147099; ENSG00000163517; ENSG00000116478; ENSG00000139687	28
ldl2021	Conditioned	TRICIRIBINE	magma	SET	4	-1.09477	-0.86501	-0.013003	0.86318	0.986932	0.86318	0.986932	0.897097	0.999944	48935	TRICIRIBINE	ENSG00000105221; ENSG00000117020; ENSG00000275199; ENSG00000142208; ENSG00000168036	5
ldl2021	Conditioned	TRICIRIBINEPHOSPHATE	magma	SET	3	-0.8933	-0.81561	-0.010618	0.81415	0.986117	0.81415	0.986117	0.844579	0.999944	48935	TRICIRIBINE_PHOSPHATE	ENSG00000142208; ENSG00000105221; ENSG00000117020; ENSG00000275199	4
ldl2021	Conditioned	TRICLOFOS	magma	SET	13	-2.77431	-1.3856	-0.037538	0.99723	0.999238	0.99723	0.999238	0.999146	0.999944	48935	TRICLOFOS	ENSG00000268089; ENSG00000182256; ENSG00000163285; ENSG00000109158; ENSG00000113327; ENSG00000145863; ENSG00000022355; ENSG00000186297; ENSG00000102287; ENSG00000011677; ENSG00000163288; ENSG00000151834; ENSG00000166206; ENSG00000145864; ENSG00000094755; ENSG00000187730	16
ldl2021	Conditioned	TRIDIHEXETHYL	magma	SET	4	-1.54674	-1.0847	-0.016305	0.93903	0.990295	0.93903	0.990295	0.966168	0.999944	48935	TRIDIHEXETHYL	ENSG00000168539; ENSG00000181072; ENSG00000184984; ENSG00000133019	4
ldl2021	Conditioned	TRIDOLGOSIR	magma	SET	4	-0.283667	-0.20074	-0.0030175	0.61167	0.984093	0.61167	0.984093	0.604637	0.999794	48935	TRIDOLGOSIR	ENSG00000115085; ENSG00000291603; ENSG00000182866; ENSG00000213658; ENSG00000112893	5
ldl2021	Conditioned	TRIFAROTENE	magma	SET	2	-0.00502052	-0.0056531	-6.009e-05	0.502	0.984093	0.502	0.984093	0.474653	0.986637	48935	TRIFAROTENE	ENSG00000172819; ENSG00000114200	2
ldl2021	Conditioned	TRIFLUOPERAZINE	magma	SET	14	-0.192365	-0.073618	-0.0020697	0.57627	0.984093	0.57627	0.984093	0.562155	0.996397	48935	TRIFLUOPERAZINE	ENSG00000107798; ENSG00000058404; ENSG00000130643; ENSG00000065609; ENSG00000112425; ENSG00000069696; ENSG00000147246; ENSG00000149295; ENSG00000151577; ENSG00000102468; ENSG00000120907; ENSG00000198668; ENSG00000276825; ENSG00000196639; ENSG00000196154; ENSG00000114854	16
ldl2021	Conditioned	TRIFLUPERIDOL	magma	SET	2	-0.364671	-0.49887	-0.0053028	0.64232	0.984093	0.64232	0.984093	0.641699	0.999944	48935	TRIFLUPERIDOL	ENSG00000198793; ENSG00000055118	2
ldl2021	Conditioned	TRIFLUPROMAZINE	magma	SET	6	-1.67489	-1.0653	-0.019611	0.95301	0.991391	0.95301	0.991391	0.976307	0.999944	48935	TRIFLUPROMAZINE	ENSG00000168539; ENSG00000135914; ENSG00000181072; ENSG00000149295; ENSG00000184845; ENSG00000177606	6
ldl2021	Conditioned	TRIFLURIDINE	magma	SET	2	-1.66752	-1.6947	-0.018013	0.95227	0.991364	0.95227	0.991364	0.975808	0.999944	48935	TRIFLURIDINE	ENSG00000112759; ENSG00000176890	2
ldl2021	Conditioned	TRIFLUSAL	magma	SET	4	0.690793	0.53676	0.0080685	0.24485	0.984093	0.24485	0.984093	0.205997	0.904721	48935	TRIFLUSAL	ENSG00000109320; ENSG00000007171; ENSG00000112541; ENSG00000095303	4
ldl2021	Conditioned	TRIHEXYPHENIDYL	magma	SET	3	0.986273	0.83775	0.010906	0.16201	0.984093	0.16201	0.984093	0.1334	0.849329	48935	TRIHEXYPHENIDYL	ENSG00000188778; ENSG00000168539; ENSG00000093010	3
ldl2021	Conditioned	TRILACICLIB	magma	SET	7	0.5443	0.25415	0.0050534	0.29312	0.984093	0.29312	0.984093	0.251516	0.925583	48935	TRILACICLIB	ENSG00000139687; ENSG00000105810; ENSG00000135446; ENSG00000148730; ENSG00000161960; ENSG00000187840; ENSG00000114867	7
ldl2021	Conditioned	TRILOSTANE	magma	SET	3	-1.36125	-1.2323	-0.016042	0.91327	0.98823	0.91327	0.98823	0.94499	0.999944	48935	TRILOSTANE	ENSG00000203857; ENSG00000203859; ENSG00000152266	3
ldl2021	Conditioned	TRIMEBUTINE	magma	SET	3	1.43061	1.1713	0.015248	0.076284	0.902116	0.076284	0.902116	0.0652254	0.736107	48935	TRIMEBUTINE	ENSG00000116329; ENSG00000082556; ENSG00000112038	3
ldl2021	Conditioned	TRIMETAPHAN	magma	SET	4	-1.2292	-0.98571	-0.014817	0.89049	0.98739	0.89049	0.98739	0.924156	0.999944	48935	TRIMETAPHAN	ENSG00000129749; ENSG00000101204; ENSG00000117971; ENSG00000080644	4
ldl2021	Conditioned	TRIMETHADIONE	magma	SET	3	-0.107375	-0.094814	-0.0012343	0.54275	0.984093	0.54275	0.984093	0.522377	0.991661	48935	TRIMETHADIONE	ENSG00000006283; ENSG00000100346; ENSG00000196557	3
ldl2021	Conditioned	TRIMETHOBENZAMIDE	magma	SET	2	1.16019	0.98121	0.01043	0.12299	0.976556	0.12299	0.976556	0.101667	0.80334	48935	TRIMETHOBENZAMIDE	ENSG00000176208; ENSG00000149295	2
ldl2021	Conditioned	TRIMETHOPRIM	magma	SET	2	-1.28307	-1.1974	-0.012728	0.90027	0.98823	0.90027	0.98823	0.933301	0.999944	48935	TRIMETHOPRIM	ENSG00000228716; ENSG00000176890	2
ldl2021	Conditioned	TRIMETHOPRIMSULFADOXINE	magma	SET	2	-0.975882	-0.99901	-0.010619	0.83544	0.98656	0.83544	0.98656	0.867911	0.999944	48935	TRIMETHOPRIM/SULFADOXINE	ENSG00000166313; ENSG00000126218	2
ldl2021	Conditioned	TRIMETHOQUINOL	magma	SET	2	0.231978	0.2687	0.0028562	0.40828	0.984093	0.40828	0.984093	0.369622	0.969179	48935	TRIMETHOQUINOL	ENSG00000169252; ENSG00000188778	2
ldl2021	Conditioned	TRIMETREXATE	magma	SET	3	-0.272772	-0.20034	-0.0026081	0.60749	0.984093	0.60749	0.984093	0.599614	0.999144	48935	TRIMETREXATE	ENSG00000228716; ENSG00000133895; ENSG00000258429	3
ldl2021	Conditioned	TRIMIPRAMINE	magma	SET	13	-2.78521	-1.134	-0.030722	0.99732	0.999238	0.99732	0.999238	0.999175	0.999944	48935	TRIMIPRAMINE	ENSG00000150471; ENSG00000197948; ENSG00000104722; ENSG00000168209; ENSG00000196639; ENSG00000120907; ENSG00000170214; ENSG00000102468; ENSG00000147246; ENSG00000103546; ENSG00000149295; ENSG00000171873; ENSG00000142319; ENSG00000276996; ENSG00000108576	15
ldl2021	Conditioned	TRIPELENNAMINE	magma	SET	2	-0.400169	-0.42538	-0.0045216	0.65548	0.984093	0.65548	0.984093	0.657618	0.999944	48935	TRIPELENNAMINE	ENSG00000196639; ENSG00000123505	2
ldl2021	Conditioned	TRIPLEMODULATOR10PMID29878767	magma	SET	2	0.757896	0.734	0.0078021	0.22426	0.984093	0.22426	0.984093	0.187327	0.893515	48935	TRIPLE_MODULATOR_10_[PMID:_29878767]	ENSG00000135409; ENSG00000290871; ENSG00000110092	3
ldl2021	Conditioned	TRIPROLIDINE	magma	SET	2	-0.400169	-0.42538	-0.0045216	0.65548	0.984093	0.65548	0.984093	0.657618	0.999944	48935	TRIPROLIDINE	ENSG00000123505; ENSG00000196639	2
ldl2021	Conditioned	TRIPTAN	magma	SET	2	1.85735	2.0845	0.022157	0.031638	0.729417	0.031638	0.729417	0.0309471	0.619267	48935	TRIPTAN	ENSG00000135312; ENSG00000179546	2
ldl2021	Conditioned	TRITIOZINE	magma	SET	2	0.711416	0.60163	0.0063951	0.23842	0.984093	0.23842	0.984093	0.200139	0.902074	48935	TRITIOZINE	ENSG00000166851; ENSG00000184502	2
ldl2021	Conditioned	TRODUSQUEMINE	magma	SET	2	1.60443	1.7546	0.018651	0.054327	0.835215	0.054327	0.835215	0.0484264	0.690426	48935	TRODUSQUEMINE	ENSG00000196396; ENSG00000115207	2
ldl2021	Conditioned	TROFINETIDE	magma	SET	4	1.26337	0.94731	0.01424	0.10324	0.960115	0.10324	0.960115	0.0861027	0.782775	48935	TROFINETIDE	ENSG00000017427; ENSG00000169057; ENSG00000221890; ENSG00000111537; ENSG00000136244; ENSG00000232810; ENSG00000204490; ENSG00000228321; ENSG00000228849; ENSG00000228978; ENSG00000223952; ENSG00000230108; ENSG00000206439	13
ldl2021	Conditioned	TROGLITAZONE	magma	SET	8	2.38165	1.3422	0.028529	0.0086236	0.45263	0.0086236	0.45263	0.0116029	0.489893	48935	TROGLITAZONE	ENSG00000242515; ENSG00000174697; ENSG00000134184; ENSG00000116717; ENSG00000162692; ENSG00000277656; ENSG00000132170; ENSG00000138115; ENSG00000083067	9
ldl2021	Conditioned	TROPANYL35DIMETHYLBENZOATE	magma	SET	2	0.219735	0.2405	0.0025564	0.41304	0.984093	0.41304	0.984093	0.374806	0.969965	48935	TROPANYL-3,5-DIMETHYLBENZOATE	ENSG00000166736; ENSG00000149305	2
ldl2021	Conditioned	TROPESIN	magma	SET	2	-0.540275	-0.58058	-0.0061713	0.70549	0.984093	0.70549	0.984093	0.71789	0.999944	48935	TROPESIN	ENSG00000095303; ENSG00000073756	2
ldl2021	Conditioned	TROPICAMIDE	magma	SET	7	0.271338	0.15428	0.0030676	0.39307	0.984093	0.39307	0.984093	0.353292	0.964765	48935	TROPICAMIDE	ENSG00000004059; ENSG00000118520; ENSG00000120903; ENSG00000180720; ENSG00000165527; ENSG00000105552; ENSG00000133019	7
ldl2021	Conditioned	TROPISETRON	magma	SET	10	0.339625	0.16177	0.0038441	0.36707	0.984093	0.36707	0.984093	0.325855	0.956187	48935	TROPISETRON	ENSG00000166736; ENSG00000186090; ENSG00000149305; ENSG00000178084; ENSG00000175003; ENSG00000104763; ENSG00000164270; ENSG00000186038; ENSG00000145888; ENSG00000101958; ENSG00000109738	11
ldl2021	Conditioned	TROSPIUM	magma	SET	4	-1.54674	-1.0847	-0.016305	0.93903	0.990295	0.93903	0.990295	0.966168	0.999944	48935	TROSPIUM	ENSG00000168539; ENSG00000184984; ENSG00000133019; ENSG00000181072	4
ldl2021	Conditioned	TROXACITABINE	magma	SET	11	-0.492939	-0.19548	-0.0048717	0.68897	0.984093	0.68897	0.984093	0.698046	0.999944	48935	TROXACITABINE	ENSG00000014138; ENSG00000106628; ENSG00000103222; ENSG00000278183; ENSG00000198056; ENSG00000062822; ENSG00000177084; ENSG00000148229; ENSG00000100479; ENSG00000101868; ENSG00000175482; ENSG00000146143; ENSG00000077514	13
ldl2021	Conditioned	TRULI	magma	SET	2	-0.45503	-0.51291	-0.0054521	0.67545	0.984093	0.67545	0.984093	0.681755	0.999944	48935	TRULI	ENSG00000136943; ENSG00000150457	2
ldl2021	Conditioned	TRV120027	magma	SET	2	-1.18744	-1.0489	-0.011149	0.88246	0.986936	0.88246	0.986936	0.916382	0.999944	48935	TRV-120027	ENSG00000144891; ENSG00000117054	2
ldl2021	Conditioned	TRYPTANTHRIN	magma	SET	3	-0.427979	-0.33319	-0.0043375	0.66566	0.984093	0.66566	0.984093	0.669954	0.999944	48935	TRYPTANTHRIN	ENSG00000173578; ENSG00000198900; ENSG00000131203	3
ldl2021	Conditioned	TRYPTANTHRIN5I	magma	SET	2	0.0581299	0.059868	0.00063637	0.47682	0.984093	0.47682	0.984093	0.445799	0.983132	48935	TRYPTANTHRIN_5I	ENSG00000173578; ENSG00000188676	2
ldl2021	Conditioned	TRYPTOPHAN	magma	SET	9	1.22416	0.54834	0.012362	0.11045	0.96551	0.11045	0.96551	0.0917778	0.78855	48935	TRYPTOPHAN	ENSG00000131203; ENSG00000049167; ENSG00000172955; ENSG00000102575; ENSG00000112499; ENSG00000171097; ENSG00000286112; ENSG00000036828; ENSG00000123643; ENSG00000116874	10
ldl2021	Conditioned	TST10088	magma	SET	2	-0.237215	-0.26402	-0.0028065	0.59376	0.984093	0.59376	0.984093	0.583058	0.999059	48935	TST10088	ENSG00000100985; ENSG00000087245	2
ldl2021	Conditioned	TTAA2	magma	SET	2	1.47058	1.5919	0.016921	0.070716	0.888525	0.070716	0.888525	0.0609657	0.723588	48935	TTA-A2	ENSG00000071553; ENSG00000033627; ENSG00000196557	3
ldl2021	Conditioned	TTK21	magma	SET	2	-0.119198	-0.13889	-0.0014763	0.54744	0.984093	0.54744	0.984093	0.527953	0.992537	48935	TTK21	ENSG00000111087; ENSG00000090863	2
ldl2021	Conditioned	TTNPB	magma	SET	3	0.728255	0.54866	0.0071426	0.23323	0.984093	0.23323	0.984093	0.195434	0.900188	48935	TTNPB	ENSG00000131759; ENSG00000077092; ENSG00000172819	3
ldl2021	Conditioned	TTP607	magma	SET	3	-0.235664	-0.16886	-0.0021982	0.59315	0.984093	0.59315	0.984093	0.582336	0.999059	48935	TTP-607	ENSG00000087586; ENSG00000105146; ENSG00000178999	3
ldl2021	Conditioned	TTT3002	magma	SET	2	0.463357	0.36266	0.0038549	0.32156	0.984093	0.32156	0.984093	0.279426	0.938916	48935	TTT-3002	ENSG00000147647; ENSG00000151491	2
ldl2021	Conditioned	TUBASTATINA	magma	SET	4	-1.41257	-1.1498	-0.017283	0.92109	0.988627	0.92109	0.988627	0.951767	0.999944	48935	TUBASTATIN_A	ENSG00000116478; ENSG00000159131; ENSG00000262473; ENSG00000263761; ENSG00000213281; ENSG00000180447; ENSG00000094631	7
ldl2021	Conditioned	TUBOCURARINE	magma	SET	13	-2.2262	-0.83349	-0.022581	0.98699	0.996438	0.98699	0.996438	0.995434	0.999944	48935	TUBOCURARINE	ENSG00000108556; ENSG00000170175; ENSG00000135902; ENSG00000138435; ENSG00000196811; ENSG00000087085; ENSG00000120903; ENSG00000166736; ENSG00000149305; ENSG00000105642; ENSG00000080709; ENSG00000143603; ENSG00000186919; ENSG00000283946	14
ldl2021	Conditioned	TUCATINIB	magma	SET	2	-0.759187	-1.1053	-0.011749	0.77613	0.985468	0.77613	0.985468	0.801388	0.999944	48935	TUCATINIB	ENSG00000163064; ENSG00000141736	2
ldl2021	Conditioned	TUG424	magma	SET	2	-0.109318	-0.10378	-0.0011032	0.54353	0.984093	0.54353	0.984093	0.523309	0.991661	48935	TUG-424	ENSG00000173208; ENSG00000126266	2
ldl2021	Conditioned	TUG770	magma	SET	2	-0.109318	-0.10378	-0.0011032	0.54353	0.984093	0.54353	0.984093	0.523309	0.991661	48935	TUG-770	ENSG00000173208; ENSG00000126266	2
ldl2021	Conditioned	TULMIMETOSTAT	magma	SET	2	-1.28728	-1.3474	-0.014322	0.90101	0.98823	0.90101	0.98823	0.933973	0.999944	48935	TULMIMETOSTAT	ENSG00000106462; ENSG00000132975	2
ldl2021	Conditioned	TUMOURNECROSISFACTORMEMBRANEFORM	magma	SET	2	0.340145	0.3695	0.0039276	0.36687	0.984093	0.36687	0.984093	0.325656	0.956187	48935	TUMOUR_NECROSIS_FACTOR_MEMBRANE_FORM	ENSG00000112242; ENSG00000007968; ENSG00000282899	3
ldl2021	Conditioned	TUNLAMETINIB	magma	SET	2	-0.582411	-0.62516	-0.0066452	0.71986	0.984093	0.71986	0.984093	0.735128	0.999944	48935	TUNLAMETINIB	ENSG00000213281; ENSG00000157764	2
ldl2021	Conditioned	TUSAMITAMABRAVTANSINE	magma	SET	14	-1.56446	-0.64781	-0.018212	0.94114	0.990295	0.94114	0.990295	0.967751	0.999944	48935	TUSAMITAMAB_RAVTANSINE	ENSG00000105388; ENSG00000258947; ENSG00000104833; ENSG00000198033; ENSG00000101162; ENSG00000176014; ENSG00000167552; ENSG00000167553; ENSG00000188229; ENSG00000123416; ENSG00000137285; ENSG00000196230; ENSG00000137267; ENSG00000127824; ENSG00000261456; ENSG00000152086; ENSG00000235067; ENSG00000232575; ENSG00000227739; ENSG00000224156; ENSG00000229684; ENSG00000183311; ENSG00000232421; ENSG00000292120	24
ldl2021	Conditioned	TUSPETINIB	magma	SET	2	0.137562	0.15495	0.0016471	0.44529	0.984093	0.44529	0.984093	0.410303	0.978508	48935	TUSPETINIB	ENSG00000147647; ENSG00000122025	2
ldl2021	Conditioned	TW37	magma	SET	4	-0.116948	-0.076554	-0.0011507	0.54655	0.984093	0.54655	0.984093	0.526915	0.992537	48935	TW-37	ENSG00000157764; ENSG00000171791; ENSG00000171552; ENSG00000143384	4
ldl2021	Conditioned	TWS119	magma	SET	4	-0.662063	-0.52397	-0.0078761	0.74603	0.984093	0.74603	0.984093	0.766239	0.999944	48935	TWS119	ENSG00000112759; ENSG00000082701; ENSG00000177606; ENSG00000136997	4
ldl2021	Conditioned	TXA127	magma	SET	2	2.12741	2.4612	0.026161	0.0167	0.593004	0.0167	0.593004	0.0188096	0.555634	48935	TXA127	ENSG00000130368; ENSG00000122971	2
ldl2021	Conditioned	TY52156	magma	SET	2	0.811072	0.94717	0.010068	0.20866	0.984093	0.20866	0.984093	0.173467	0.881203	48935	TY-52156	ENSG00000174876; ENSG00000213694	2
ldl2021	Conditioned	TYK2INHIBITOR14L	magma	SET	2	1.5597	1.604	0.01705	0.059417	0.853661	0.059417	0.853661	0.0523599	0.700534	48935	TYK2_INHIBITOR_14L	ENSG00000105397; ENSG00000133216	2
ldl2021	Conditioned	TYRAMINE	magma	SET	2	0.350662	0.39453	0.0041936	0.36292	0.984093	0.36292	0.984093	0.321578	0.954377	48935	TYRAMINE	ENSG00000166736; ENSG00000146399	2
ldl2021	Conditioned	TYROSINEHYDROXYLASEINHIBITOR	magma	SET	2	-1.00346	-1.1323	-0.012035	0.84217	0.98656	0.84217	0.98656	0.875145	0.999944	48935	TYROSINE_HYDROXYLASE_INHIBITOR	ENSG00000176697; ENSG00000103546	2
ldl2021	Conditioned	TYROSINEKINASEINHIBITOR	magma	SET	14	-0.0997417	-0.039382	-0.0011072	0.53973	0.984093	0.53973	0.984093	0.518821	0.991537	48935	TYROSINE_KINASE_INHIBITOR	ENSG00000131096; ENSG00000196611; ENSG00000181104; ENSG00000115263; ENSG00000072518; ENSG00000181019; ENSG00000075891; ENSG00000118785; ENSG00000172156; ENSG00000101224; ENSG00000131095; ENSG00000104921; ENSG00000134200; ENSG00000110799	14
ldl2021	Conditioned	TYRPHOSTIN23	magma	SET	2	-1.00794	-1.104	-0.011735	0.84325	0.98656	0.84325	0.98656	0.876288	0.999944	48935	TYRPHOSTIN_23	ENSG00000107077; ENSG00000146648	2
ldl2021	Conditioned	TYRPHOSTINA25	magma	SET	2	-2.01498	-2.3539	-0.025021	0.97804	0.994861	0.97804	0.994861	0.991312	0.999944	48935	TYRPHOSTIN_A25	ENSG00000105851; ENSG00000172179	2
ldl2021	Conditioned	TYRPHOSTINAG1478	magma	SET	2	-0.758174	-0.83892	-0.0089174	0.77581	0.985468	0.77581	0.985468	0.801034	0.999944	48935	TYRPHOSTIN AG-1478	ENSG00000146648; ENSG00000112062	2
ldl2021	Conditioned	TYRPHOSTINAG835	magma	SET	2	-0.400894	-0.45305	-0.0048157	0.65574	0.984093	0.65574	0.984093	0.657945	0.999944	48935	TYRPHOSTIN_AG_835	ENSG00000108839; ENSG00000146648	2
ldl2021	Conditioned	TYRPHOSTINAG879	magma	SET	3	-0.997444	-1.0147	-0.013209	0.8407	0.98656	0.8407	0.98656	0.87359	0.999944	48935	TYRPHOSTIN_AG_879	ENSG00000141736; ENSG00000128052; ENSG00000198400	3
ldl2021	Conditioned	TZD18	magma	SET	2	0.391248	0.43139	0.0045855	0.34781	0.984093	0.34781	0.984093	0.306007	0.948171	48935	TZD18	ENSG00000248098; ENSG00000110092	2
ldl2021	Conditioned	U0126	magma	SET	19	0.760203	0.26151	0.0085635	0.22358	0.984093	0.22358	0.984093	0.18671	0.892861	48935	U0126	ENSG00000157764; ENSG00000169032; ENSG00000068078; ENSG00000132155; ENSG00000142208; ENSG00000149554; ENSG00000082701; ENSG00000182866; ENSG00000126934; ENSG00000076984; ENSG00000100030; ENSG00000185386; ENSG00000188130; ENSG00000112062; ENSG00000107643; ENSG00000154229; ENSG00000067900; ENSG00000108443; ENSG00000118515	19
ldl2021	Conditioned	U104	magma	SET	6	0.35304	0.18255	0.0033606	0.36203	0.984093	0.36203	0.984093	0.320657	0.954292	48935	U-104	ENSG00000133742; ENSG00000074410; ENSG00000104267; ENSG00000107159; ENSG00000111640; ENSG00000101336	6
ldl2021	Conditioned	U46619	magma	SET	6	0.707219	0.46296	0.0085227	0.23972	0.984093	0.23972	0.984093	0.201319	0.902241	48935	U46619	ENSG00000103375; ENSG00000291128; ENSG00000110245; ENSG00000130208; ENSG00000111701; ENSG00000267467; ENSG00000234906	7
ldl2021	Conditioned	U50488	magma	SET	2	-0.100378	-0.093312	-0.00099187	0.53998	0.984093	0.53998	0.984093	0.519109	0.991599	48935	U50488	ENSG00000164978; ENSG00000082556	2
ldl2021	Conditioned	U69593	magma	SET	2	-0.100378	-0.093312	-0.00099187	0.53998	0.984093	0.53998	0.984093	0.519109	0.991599	48935	U69593	ENSG00000164978; ENSG00000082556	2
ldl2021	Conditioned	UAMC00039	magma	SET	3	0.72947	0.52214	0.0067973	0.23286	0.984093	0.23286	0.984093	0.195096	0.899899	48935	UAMC00039	ENSG00000173402; ENSG00000197635; ENSG00000176978	3
ldl2021	Conditioned	UAWJ9363	magma	SET	2	0.765146	0.68704	0.007303	0.2221	0.984093	0.2221	0.984093	0.185407	0.89221	48935	UAWJ9-36-3	ENSG00000165457; ENSG00000014216	2
ldl2021	Conditioned	UB165	magma	SET	3	-1.16868	-1.1882	-0.015468	0.87871	0.986936	0.87871	0.986936	0.912716	0.999944	48935	UB-165	ENSG00000080644; ENSG00000101204; ENSG00000160716	3
ldl2021	Conditioned	UBENIMEX	magma	SET	8	-0.650659	-0.35986	-0.0076491	0.74236	0.984093	0.74236	0.984093	0.761896	0.999944	48935	UBENIMEX	ENSG00000203747; ENSG00000106113; ENSG00000147437; ENSG00000166825; ENSG00000172179; ENSG00000111144; ENSG00000136997; ENSG00000176393	8
ldl2021	Conditioned	UBP141	magma	SET	3	-0.472701	-0.41705	-0.0054293	0.68179	0.984093	0.68179	0.984093	0.689356	0.999944	48935	UBP141	ENSG00000183454; ENSG00000161509; ENSG00000273079; ENSG00000257316	4
ldl2021	Conditioned	UBP310	magma	SET	2	-2.33192	-1.6912	-0.017977	0.99014	0.997085	0.99014	0.997085	0.996711	0.999944	48935	UBP-310	ENSG00000171189; ENSG00000105737	2
ldl2021	Conditioned	UBROGEPANT	magma	SET	2	-0.0367245	-0.03395	-0.00036087	0.51465	0.984093	0.51465	0.984093	0.489373	0.988028	48935	UBROGEPANT	ENSG00000163221; ENSG00000064989	2
ldl2021	Conditioned	UCB35625	magma	SET	2	-1.53469	-1.5706	-0.016695	0.93757	0.990295	0.93757	0.990295	0.965042	0.999944	48935	UCB35625	ENSG00000075624; ENSG00000143632	2
ldl2021	Conditioned	UCL1684	magma	SET	3	0.386184	0.33469	0.0043571	0.34968	0.984093	0.34968	0.984093	0.307934	0.948772	48935	UCL1684	ENSG00000004059; ENSG00000118520; ENSG00000165527	3
ldl2021	Conditioned	UCL1848	magma	SET	2	0.0190453	0.019371	0.0002059	0.4924	0.984093	0.4924	0.984093	0.463625	0.985185	48935	UCL1848	ENSG00000004059; ENSG00000165527	2
ldl2021	Conditioned	UCM1341	magma	SET	2	-0.652369	-0.69536	-0.0073914	0.74291	0.984093	0.74291	0.984093	0.76255	0.999944	48935	UCM1341	ENSG00000145362; ENSG00000151150	2
ldl2021	Conditioned	UCM549	magma	SET	2	-0.652369	-0.69536	-0.0073914	0.74291	0.984093	0.74291	0.984093	0.76255	0.999944	48935	UCM_549	ENSG00000145362; ENSG00000151150	2
ldl2021	Conditioned	UCM724	magma	SET	2	-0.652369	-0.69536	-0.0073914	0.74291	0.984093	0.74291	0.984093	0.76255	0.999944	48935	UCM_724	ENSG00000145362; ENSG00000151150	2
ldl2021	Conditioned	UCM793	magma	SET	2	-0.652369	-0.69536	-0.0073914	0.74291	0.984093	0.74291	0.984093	0.76255	0.999944	48935	UCM_793	ENSG00000145362; ENSG00000151150	2
ldl2021	Conditioned	UCN01	magma	SET	27	0.581494	0.15491	0.0060458	0.28046	0.984093	0.28046	0.984093	0.239308	0.920231	48935	UCN-01	ENSG00000067606; ENSG00000149554; ENSG00000166501; ENSG00000163558; ENSG00000105810; ENSG00000184304; ENSG00000184047; ENSG00000027075; ENSG00000115825; ENSG00000171132; ENSG00000140992; ENSG00000154229; ENSG00000126583; ENSG00000123374; ENSG00000135446; ENSG00000065675; ENSG00000163932; ENSG00000184033; ENSG00000117151; ENSG00000256043; ENSG00000263238; ENSG00000183072; ENSG00000170312; ENSG00000183765; ENSG00000082701; ENSG00000182866; ENSG00000112062; ENSG00000116141; ENSG00000075413	29
ldl2021	Conditioned	UCSF3384	magma	SET	2	-0.652369	-0.69536	-0.0073914	0.74291	0.984093	0.74291	0.984093	0.76255	0.999944	48935	UCSF3384	ENSG00000145362; ENSG00000151150	2
ldl2021	Conditioned	UCSF4226	magma	SET	2	-0.652369	-0.69536	-0.0073914	0.74291	0.984093	0.74291	0.984093	0.76255	0.999944	48935	UCSF4226	ENSG00000151150; ENSG00000145362	2
ldl2021	Conditioned	UCSF7447	magma	SET	2	-0.652369	-0.69536	-0.0073914	0.74291	0.984093	0.74291	0.984093	0.76255	0.999944	48935	UCSF7447	ENSG00000145362; ENSG00000151150	2
ldl2021	Conditioned	UDPGALACTOSE	magma	SET	2	0.101549	0.11016	0.0011709	0.45956	0.984093	0.45956	0.984093	0.426263	0.98089	48935	UDP-GALACTOSE	ENSG00000077522; ENSG00000023445	2
ldl2021	Conditioned	UDPGLUCOSE	magma	SET	2	0.101549	0.11016	0.0011709	0.45956	0.984093	0.45956	0.984093	0.426263	0.98089	48935	UDP-GLUCOSE	ENSG00000023445; ENSG00000077522	2
ldl2021	Conditioned	UF010	magma	SET	3	-0.966008	-0.90599	-0.011794	0.83297	0.986312	0.83297	0.986312	0.86527	0.999944	48935	UF-010	ENSG00000116478; ENSG00000196591; ENSG00000171720; ENSG00000147099	4
ldl2021	Conditioned	UFENAMATE	magma	SET	2	-0.540275	-0.58058	-0.0061713	0.70549	0.984093	0.70549	0.984093	0.71789	0.999944	48935	UFENAMATE	ENSG00000095303; ENSG00000073756	2
ldl2021	Conditioned	UFP505	magma	SET	2	0.17921	0.16769	0.0017825	0.42889	0.984093	0.42889	0.984093	0.392117	0.973727	48935	UFP-505	ENSG00000175336; ENSG00000120868	2
ldl2021	Conditioned	UFP512	magma	SET	3	0.197187	0.14172	0.001845	0.42184	0.984093	0.42184	0.984093	0.384407	0.971391	48935	UFP-512	ENSG00000120868; ENSG00000175336; ENSG00000164978	3
ldl2021	Conditioned	UH232PLUS	magma	SET	5	-0.803887	-0.55256	-0.0092859	0.78926	0.985642	0.78926	0.985642	0.816533	0.999944	48935	UH-232-(+)	ENSG00000149295; ENSG00000151577; ENSG00000069696; ENSG00000276825; ENSG00000178394; ENSG00000165409	6
ldl2021	Conditioned	UHAH37	magma	SET	3	-0.269964	-0.16944	-0.0022059	0.60641	0.984093	0.60641	0.984093	0.598303	0.999144	48935	UH-AH_37	ENSG00000129673; ENSG00000090861; ENSG00000127837	3
ldl2021	Conditioned	UK356618	magma	SET	6	-0.73916	-0.45057	-0.0082945	0.77009	0.985092	0.77009	0.985092	0.794353	0.999944	48935	UK-356618	ENSG00000187323; ENSG00000137745; ENSG00000157227; ENSG00000087245; ENSG00000149968; ENSG00000100985	6
ldl2021	Conditioned	UK396082	magma	SET	2	0.125965	0.10216	0.0010859	0.44988	0.984093	0.44988	0.984093	0.415402	0.979224	48935	UK-396,082	ENSG00000080618; ENSG00000111012	2
ldl2021	Conditioned	UK432097	magma	SET	2	4.0313	4.4953	0.047783	2.7863e-05	0.016833	2.7863e-05	0.016833	0.000374368	0.217605	48935	UK432097	ENSG00000128271; ENSG00000165029	2
ldl2021	Conditioned	ULECACICLIB	magma	SET	2	0.31432	0.23403	0.0024877	0.37664	0.984093	0.37664	0.984093	0.335878	0.959205	48935	ULECACICLIB	ENSG00000135446; ENSG00000187840	2
ldl2021	Conditioned	ULINASTATIN	magma	SET	3	-0.45303	-0.41884	-0.0054525	0.67473	0.984093	0.67473	0.984093	0.680895	0.999944	48935	ULINASTATIN	ENSG00000100985; ENSG00000204983; ENSG00000274247; ENSG00000087245	4
ldl2021	Conditioned	ULIPRISTALACETATE	magma	SET	2	-0.999563	-1.1433	-0.012153	0.84124	0.98656	0.84124	0.98656	0.874136	0.999944	48935	ULIPRISTAL_ACETATE	ENSG00000082175; ENSG00000176697	2
ldl2021	Conditioned	ULIXERTINIB	magma	SET	9	0.727271	0.36685	0.0082705	0.23353	0.984093	0.23353	0.984093	0.195705	0.900188	48935	ULIXERTINIB	ENSG00000044115; ENSG00000102882; ENSG00000157764; ENSG00000169032; ENSG00000213281; ENSG00000174775; ENSG00000276536; ENSG00000147889; ENSG00000109670; ENSG00000100030	10
ldl2021	Conditioned	ULOBETASOL	magma	SET	3	-1.21855	-0.91233	-0.011877	0.88849	0.98717	0.88849	0.98717	0.922228	0.999944	48935	ULOBETASOL	ENSG00000135046; ENSG00000113580; ENSG00000170890	3
ldl2021	Conditioned	ULOCUPLUMAB	magma	SET	2	0.325669	0.37872	0.0040256	0.37234	0.984093	0.37234	0.984093	0.331354	0.957777	48935	ULOCUPLUMAB	ENSG00000121966; ENSG00000184009; ENSG00000291420	3
ldl2021	Conditioned	ULOTARONT	magma	SET	4	0.46753	0.28747	0.0043212	0.32006	0.984093	0.32006	0.984093	0.277923	0.938561	48935	ULOTARONT	ENSG00000146399; ENSG00000178394; ENSG00000121410; ENSG00000165269	4
ldl2021	Conditioned	UMBRALISIB	magma	SET	5	0.478559	0.32208	0.0054127	0.31613	0.984093	0.31613	0.984093	0.274061	0.936617	48935	UMBRALISIB	ENSG00000171608; ENSG00000109381; ENSG00000057593; ENSG00000213923; ENSG00000097007; ENSG00000283900	6
ldl2021	Conditioned	UMECLIDINIUM	magma	SET	3	-1.6647	-1.4371	-0.018709	0.95201	0.991364	0.95201	0.991364	0.975614	0.999944	48935	UMECLIDINIUM	ENSG00000133019; ENSG00000168539; ENSG00000181072	3
ldl2021	Conditioned	UMIBECESTAT	magma	SET	2	-0.403183	-0.3795	-0.0040339	0.65659	0.984093	0.65659	0.984093	0.658953	0.999944	48935	UMIBECESTAT	ENSG00000131781; ENSG00000122176	2
ldl2021	Conditioned	UNC0638	magma	SET	2	0.108135	0.11724	0.0012462	0.45695	0.984093	0.45695	0.984093	0.423307	0.98089	48935	UNC0638	ENSG00000111846; ENSG00000285222; ENSG00000268221; ENSG00000181090; ENSG00000204371; ENSG00000236759; ENSG00000227333; ENSG00000232045; ENSG00000238134; ENSG00000224143; ENSG00000206376	11
ldl2021	Conditioned	UNC0642	magma	SET	2	0.108135	0.11724	0.0012462	0.45695	0.984093	0.45695	0.984093	0.423307	0.98089	48935	UNC0642	ENSG00000111846; ENSG00000285222; ENSG00000268221; ENSG00000181090; ENSG00000204371; ENSG00000236759; ENSG00000227333; ENSG00000232045; ENSG00000238134; ENSG00000224143; ENSG00000206376	11
ldl2021	Conditioned	UNC1215	magma	SET	2	2.48543	2.8662	0.030467	0.006473	0.398436	0.006473	0.398436	0.00947508	0.472099	48935	UNC1215	ENSG00000146360; ENSG00000198945	2
ldl2021	Conditioned	UNC1999	magma	SET	2	0.336627	0.31785	0.0033786	0.3682	0.984093	0.3682	0.984093	0.327045	0.956203	48935	UNC1999	ENSG00000117713; ENSG00000106462	2
ldl2021	Conditioned	UNC2025	magma	SET	2	0.123398	0.13269	0.0014104	0.4509	0.984093	0.4509	0.984093	0.41655	0.979899	48935	UNC2025	ENSG00000122025; ENSG00000153208	2
ldl2021	Conditioned	UNC4203	magma	SET	4	0.172426	0.11297	0.0016981	0.43156	0.984093	0.43156	0.984093	0.395061	0.974214	48935	UNC4203	ENSG00000167601; ENSG00000155850; ENSG00000147647; ENSG00000134769	4
ldl2021	Conditioned	UPADACITINIB	magma	SET	8	0.29416	0.13957	0.0029666	0.38432	0.984093	0.38432	0.984093	0.344	0.961075	48935	UPADACITINIB	ENSG00000105397; ENSG00000105639; ENSG00000162434; ENSG00000133216; ENSG00000182580; ENSG00000154928; ENSG00000120899; ENSG00000096968	8
ldl2021	Conditioned	UPROLESELAN	magma	SET	2	-0.19872	-0.29508	-0.0031366	0.57876	0.984093	0.57876	0.984093	0.565121	0.997038	48935	UPROLESELAN	ENSG00000007908; ENSG00000105997	2
ldl2021	Conditioned	UPROSERTIB	magma	SET	4	-0.843643	-0.57609	-0.0086596	0.80056	0.985735	0.80056	0.985735	0.829386	0.999944	48935	UPROSERTIB	ENSG00000117020; ENSG00000275199; ENSG00000173486; ENSG00000105221; ENSG00000176102; ENSG00000228476; ENSG00000142208	7
ldl2021	Conditioned	URACIL	magma	SET	8	-2.1475	-1.1825	-0.025136	0.98412	0.996089	0.98412	0.996089	0.994185	0.999944	48935	URACIL	ENSG00000188641; ENSG00000176890; ENSG00000114491; ENSG00000124279; ENSG00000124275; ENSG00000101665; ENSG00000165556; ENSG00000085662	8
ldl2021	Conditioned	URB597	magma	SET	5	-1.77955	-1.2953	-0.021769	0.96242	0.992541	0.96242	0.992541	0.982411	0.999944	48935	URB597	ENSG00000074416; ENSG00000117480; ENSG00000072832; ENSG00000132693; ENSG00000165591; ENSG00000104321	6
ldl2021	Conditioned	UREA	magma	SET	11	0.42062	0.19346	0.0048216	0.33702	0.984093	0.33702	0.984093	0.294995	0.94457	48935	UREA	ENSG00000101076; ENSG00000106211; ENSG00000189403; ENSG00000103569; ENSG00000177189; ENSG00000165392; ENSG00000170606; ENSG00000164733; ENSG00000285132; ENSG00000090534; ENSG00000118520; ENSG00000104267; ENSG00000168036	13
ldl2021	Conditioned	URICACID	magma	SET	3	-1.34571	-1.2686	-0.016514	0.91079	0.98823	0.91079	0.98823	0.942799	0.999944	48935	URIC_ACID	ENSG00000150630; ENSG00000159339; ENSG00000280908; ENSG00000162670	4
ldl2021	Conditioned	URIDINE	magma	SET	9	-1.03193	-0.48343	-0.010898	0.84894	0.98656	0.84894	0.98656	0.88228	0.999944	48935	URIDINE	ENSG00000025708; ENSG00000197506; ENSG00000137860; ENSG00000156222; ENSG00000181856; ENSG00000288174; ENSG00000106366; ENSG00000198650; ENSG00000112759; ENSG00000164167	10
ldl2021	Conditioned	URIDINE5DIPHOSPHATE	magma	SET	3	-0.518548	-0.45696	-0.0059487	0.69796	0.984093	0.69796	0.984093	0.708814	0.999944	48935	URIDINE-5'-DIPHOSPHATE	ENSG00000160224; ENSG00000077522; ENSG00000023445	3
ldl2021	Conditioned	URIDINETRIPHOSPHATE	magma	SET	8	-1.32014	-0.58349	-0.012402	0.9066	0.98823	0.9066	0.98823	0.939063	0.999944	48935	URIDINE TRIPHOSPHATE	ENSG00000160224; ENSG00000134982; ENSG00000164062; ENSG00000132703; ENSG00000244165; ENSG00000175591; ENSG00000186912; ENSG00000171631; ENSG00000143179	9
ldl2021	Conditioned	URMC099	magma	SET	16	-1.01592	-0.32158	-0.0096644	0.84515	0.98656	0.84515	0.98656	0.87829	0.999944	48935	URMC-099	ENSG00000100664; ENSG00000111145; ENSG00000105722; ENSG00000150337; ENSG00000006432; ENSG00000151491; ENSG00000163161; ENSG00000112319; ENSG00000138769; ENSG00000167657; ENSG00000122025; ENSG00000188906; ENSG00000130758; ENSG00000173327; ENSG00000169967; ENSG00000135250	16
ldl2021	Conditioned	UROCORTIN2	magma	SET	2	-0.0614139	-0.054632	-0.00058071	0.52448	0.984093	0.52448	0.984093	0.500915	0.989606	48935	UROCORTIN_2	ENSG00000158578; ENSG00000163631; ENSG00000106113	3
ldl2021	Conditioned	UROFOLLITROPIN	magma	SET	3	-0.398067	-0.40165	-0.0052287	0.65471	0.984093	0.65471	0.984093	0.65668	0.999944	48935	UROFOLLITROPIN	ENSG00000170820; ENSG00000138039; ENSG00000131808	3
ldl2021	Conditioned	UROKINASE	magma	SET	6	0.659265	0.35332	0.0065043	0.25487	0.984093	0.25487	0.984093	0.215201	0.907958	48935	UROKINASE	ENSG00000122861; ENSG00000011422; ENSG00000122194; ENSG00000106366; ENSG00000197632; ENSG00000104368	6
ldl2021	Conditioned	URSODIOL	magma	SET	11	-0.283356	-0.11262	-0.0028068	0.61155	0.984093	0.61155	0.984093	0.604493	0.999794	48935	URSODIOL	ENSG00000101412; ENSG00000100031; ENSG00000179921; ENSG00000135929; ENSG00000089057; ENSG00000057252; ENSG00000151632; ENSG00000170345; ENSG00000111537; ENSG00000106605; ENSG00000012504	11
ldl2021	Conditioned	URSOLICACID	magma	SET	10	-0.591737	-0.26611	-0.0063237	0.72298	0.984093	0.72298	0.984093	0.738864	0.999944	48935	URSOLIC_ACID	ENSG00000068024; ENSG00000094631; ENSG00000171720; ENSG00000196396; ENSG00000117594; ENSG00000198074; ENSG00000108840; ENSG00000082701; ENSG00000116478; ENSG00000170890; ENSG00000068976	11
ldl2021	Conditioned	USTEKINUMAB	magma	SET	17	0.206342	0.069104	0.0021406	0.41826	0.984093	0.41826	0.984093	0.380502	0.970289	48935	USTEKINUMAB	ENSG00000187554; ENSG00000186094; ENSG00000149451; ENSG00000204525; ENSG00000237022; ENSG00000233841; ENSG00000228299; ENSG00000225691; ENSG00000206435; ENSG00000206452; ENSG00000028137; ENSG00000168811; ENSG00000110944; ENSG00000147894; ENSG00000197208; ENSG00000150455; ENSG00000113302; ENSG00000169194; ENSG00000138378; ENSG00000180257; ENSG00000112116; ENSG00000213341; ENSG00000100906; ENSG00000258429	24
ldl2021	Conditioned	UZANSERTIB	magma	SET	4	-0.60605	-0.39149	-0.0058847	0.72776	0.984093	0.72776	0.984093	0.744586	0.999944	48935	UZANSERTIB	ENSG00000137193; ENSG00000088926; ENSG00000101981; ENSG00000126218; ENSG00000096968	5
ldl2021	Conditioned	VABICASERIN	magma	SET	2	-0.971639	-1.0826	-0.011508	0.83439	0.986538	0.83439	0.986538	0.866771	0.999944	48935	VABICASERIN	ENSG00000147246; ENSG00000135914; ENSG00000102468	3
ldl2021	Conditioned	VACCINE	magma	SET	8	-0.0547028	-0.024113	-0.00051253	0.52181	0.984093	0.52181	0.984093	0.497788	0.989157	48935	VACCINE	ENSG00000081237; ENSG00000262418; ENSG00000042832; ENSG00000119888; ENSG00000127666; ENSG00000257017; ENSG00000120215; ENSG00000122585; ENSG00000197272	9
ldl2021	Conditioned	VADADUSTAT	magma	SET	4	1.40027	1.003	0.015077	0.080722	0.915229	0.080722	0.915229	0.0686636	0.742676	48935	VADADUSTAT	ENSG00000135766; ENSG00000269858; ENSG00000129521; ENSG00000125522; ENSG00000277339; ENSG00000186810	6
ldl2021	Conditioned	VADIMEZAN	magma	SET	3	-1.22319	-0.95241	-0.012399	0.88936	0.987241	0.88936	0.987241	0.923061	0.999944	48935	VADIMEZAN	ENSG00000128052; ENSG00000064393; ENSG00000198355	3
ldl2021	Conditioned	VAL4AVP	magma	SET	2	-1.5438	-1.667	-0.017719	0.93867	0.990295	0.93867	0.990295	0.965897	0.999944	48935	[VAL4]AVP	ENSG00000103569; ENSG00000091262; ENSG00000275331	3
ldl2021	Conditioned	VALDECOXIB	magma	SET	4	-0.832985	-0.56648	-0.0085152	0.79757	0.985735	0.79757	0.985735	0.825988	0.999944	48935	VALDECOXIB	ENSG00000073756; ENSG00000157184; ENSG00000089685; ENSG00000074410	4
ldl2021	Conditioned	VALEMETOSTAT	magma	SET	3	-0.880244	-0.69262	-0.0090167	0.81063	0.986117	0.81063	0.986117	0.840683	0.999944	48935	VALEMETOSTAT	ENSG00000132975; ENSG00000106462; ENSG00000108799	3
ldl2021	Conditioned	VALETHAMATE	magma	SET	3	0.145573	0.11515	0.0014991	0.44213	0.984093	0.44213	0.984093	0.406769	0.97674	48935	VALETHAMATE	ENSG00000168539; ENSG00000180720; ENSG00000184984	3
ldl2021	Conditioned	VALPROICACID	magma	SET	33	-0.905375	-0.23968	-0.01034	0.81736	0.986312	0.81736	0.986312	0.848158	0.999944	48935	VALPROIC_ACID	ENSG00000048052; ENSG00000140521; ENSG00000112294; ENSG00000157005; ENSG00000163517; ENSG00000255974; ENSG00000108821; ENSG00000021826; ENSG00000291237; ENSG00000178188; ENSG00000116678; ENSG00000170209; ENSG00000036473; ENSG00000029725; ENSG00000105953; ENSG00000162409; ENSG00000185231; ENSG00000183044; ENSG00000196177; ENSG00000116478; ENSG00000196591; ENSG00000185313; ENSG00000168356; ENSG00000144285; ENSG00000105711; ENSG00000136531; ENSG00000149575; ENSG00000153253; ENSG00000166257; ENSG00000007314; ENSG00000177098; ENSG00000183873; ENSG00000136546; ENSG00000196876; ENSG00000169432	35
ldl2021	Conditioned	VALSARTAN	magma	SET	3	-0.556509	-0.4183	-0.0054455	0.71107	0.984093	0.71107	0.984093	0.724552	0.999944	48935	VALSARTAN	ENSG00000144891; ENSG00000117054; ENSG00000134538	3
ldl2021	Conditioned	VALSPODAR	magma	SET	3	0.338476	0.22773	0.0029646	0.36751	0.984093	0.36751	0.984093	0.326315	0.956203	48935	VALSPODAR	ENSG00000107159; ENSG00000085563; ENSG00000103222; ENSG00000278183	4
ldl2021	Conditioned	VALZIFLOCEPT	magma	SET	3	1.8671	2.1903	0.028514	0.030948	0.723878	0.030948	0.723878	0.0303994	0.618483	48935	VALZIFLOCEPT	ENSG00000072694; ENSG00000143226; ENSG00000188130	3
ldl2021	Conditioned	VAMOROLONE	magma	SET	2	-0.463869	-0.48414	-0.0051463	0.67863	0.984093	0.67863	0.984093	0.685579	0.999944	48935	VAMOROLONE	ENSG00000151623; ENSG00000113580	2
ldl2021	Conditioned	VANDETANIB	magma	SET	26	-0.156876	-0.045549	-0.0017445	0.56233	0.984093	0.56233	0.984093	0.545622	0.993407	48935	VANDETANIB	ENSG00000165731; ENSG00000146904; ENSG00000284816; ENSG00000145242; ENSG00000196411; ENSG00000183317; ENSG00000080224; ENSG00000106123; ENSG00000275482; ENSG00000116106; ENSG00000037280; ENSG00000154928; ENSG00000142627; ENSG00000146648; ENSG00000101213; ENSG00000135333; ENSG00000102755; ENSG00000065361; ENSG00000044524; ENSG00000141736; ENSG00000120156; ENSG00000133216; ENSG00000182580; ENSG00000070886; ENSG00000128052; ENSG00000197122; ENSG00000178568; ENSG00000291971; ENSG00000112715	29
ldl2021	Conditioned	VANDORTUZUMABVEDOTIN	magma	SET	14	-1.54675	-0.64753	-0.018204	0.93903	0.990295	0.93903	0.990295	0.966168	0.999944	48935	VANDORTUZUMAB_VEDOTIN	ENSG00000164647; ENSG00000123416; ENSG00000196230; ENSG00000137267; ENSG00000127824; ENSG00000137285; ENSG00000198033; ENSG00000261456; ENSG00000176014; ENSG00000152086; ENSG00000167553; ENSG00000188229; ENSG00000101162; ENSG00000258947; ENSG00000167552; ENSG00000104833; ENSG00000235067; ENSG00000232575; ENSG00000227739; ENSG00000224156; ENSG00000229684; ENSG00000183311; ENSG00000232421; ENSG00000292120	24
ldl2021	Conditioned	VANILLIN	magma	SET	3	-0.161883	-0.14096	-0.001835	0.5643	0.984093	0.5643	0.984093	0.547932	0.993407	48935	VANILLIN	ENSG00000139618; ENSG00000101425; ENSG00000183770	3
ldl2021	Conditioned	VANTICTUMAB	magma	SET	9	-1.10121	-0.54143	-0.012206	0.86459	0.986936	0.86459	0.986936	0.898509	0.999944	48935	VANTICTUMAB	ENSG00000180340; ENSG00000157240; ENSG00000155760; ENSG00000163251; ENSG00000177283; ENSG00000136872; ENSG00000109107; ENSG00000168036; ENSG00000134982	9
ldl2021	Conditioned	VANUCIZUMAB	magma	SET	2	1.05992	1.0377	0.01103	0.1446	0.984093	0.1446	0.984093	0.119053	0.830855	48935	VANUCIZUMAB	ENSG00000112715; ENSG00000091879	2
ldl2021	Conditioned	VAPREOTIDE	magma	SET	4	-0.411714	-0.32567	-0.0048953	0.65972	0.984093	0.65972	0.984093	0.662773	0.999944	48935	VAPREOTIDE	ENSG00000180616; ENSG00000162009; ENSG00000146950; ENSG00000167580; ENSG00000115353; ENSG00000278195	6
ldl2021	Conditioned	VARDENAFIL	magma	SET	4	-0.0615948	-0.046926	-0.00070538	0.52456	0.984093	0.52456	0.984093	0.500996	0.989606	48935	VARDENAFIL	ENSG00000106258; ENSG00000138735; ENSG00000185527; ENSG00000139053	4
ldl2021	Conditioned	VARENICLINE	magma	SET	10	-1.95592	-0.96908	-0.023028	0.97475	0.994565	0.97475	0.994565	0.989581	0.999944	48935	VARENICLINE	ENSG00000175344; ENSG00000274542; ENSG00000282088; ENSG00000188266; ENSG00000117971; ENSG00000080644; ENSG00000101204; ENSG00000160716; ENSG00000174282; ENSG00000283868; ENSG00000166664; ENSG00000275917; ENSG00000170175; ENSG00000283946; ENSG00000147434	15
ldl2021	Conditioned	VARESPLADIB	magma	SET	4	-1.30363	-1.0257	-0.015418	0.90381	0.98823	0.90381	0.98823	0.936556	0.999944	48935	VARESPLADIB	ENSG00000188257; ENSG00000127472; ENSG00000069764; ENSG00000276870; ENSG00000100053	5
ldl2021	Conditioned	VARESPLADIBMETHYL	magma	SET	3	-1.58663	-1.4273	-0.01858	0.94369	0.990643	0.94369	0.990643	0.96966	0.999944	48935	VARESPLADIB_METHYL	ENSG00000188257; ENSG00000069764; ENSG00000276870; ENSG00000127472	4
ldl2021	Conditioned	VARGATEF	magma	SET	12	-0.454258	-0.19251	-0.0050109	0.67518	0.984093	0.67518	0.984093	0.681416	0.999944	48935	VARGATEF	ENSG00000077782; ENSG00000128052; ENSG00000068078; ENSG00000066468; ENSG00000102755; ENSG00000160867; ENSG00000113721; ENSG00000134853; ENSG00000037280; ENSG00000003402; ENSG00000136943; ENSG00000096696	12
ldl2021	Conditioned	VARLITINIB	magma	SET	2	-1.03793	-1.4531	-0.015446	0.85034	0.98656	0.85034	0.98656	0.883754	0.999944	48935	VARLITINIB	ENSG00000146648; ENSG00000141736	2
ldl2021	Conditioned	VASOPRESSIN	magma	SET	3	-0.481634	-0.45748	-0.0059555	0.68496	0.984093	0.68496	0.984093	0.693205	0.999944	48935	VASOPRESSIN	ENSG00000198049; ENSG00000166148; ENSG00000126895; ENSG00000180914	4
ldl2021	Conditioned	VASOPRESSINTANNATE	magma	SET	2	-0.683535	-0.79208	-0.0084195	0.75286	0.984093	0.75286	0.984093	0.774237	0.999944	48935	VASOPRESSIN_TANNATE	ENSG00000166148; ENSG00000198049; ENSG00000126895	3
ldl2021	Conditioned	VATALANIB	magma	SET	9	-0.398808	-0.21343	-0.0048115	0.65498	0.984093	0.65498	0.984093	0.657007	0.999944	48935	VATALANIB	ENSG00000113721; ENSG00000127329; ENSG00000134853; ENSG00000157404; ENSG00000182578; ENSG00000102755; ENSG00000037280; ENSG00000128052; ENSG00000146648	9
ldl2021	Conditioned	VB201	magma	SET	3	1.06732	0.94332	0.01228	0.14292	0.984093	0.14292	0.984093	0.117693	0.827648	48935	VB-201	ENSG00000095303; ENSG00000170458; ENSG00000137462	3
ldl2021	Conditioned	VBY825	magma	SET	6	0.207669	0.12007	0.0022103	0.41775	0.984093	0.41775	0.984093	0.379927	0.970046	48935	VBY-825	ENSG00000170345; ENSG00000110203; ENSG00000174080; ENSG00000164733; ENSG00000285132; ENSG00000135047; ENSG00000163131	7
ldl2021	Conditioned	VCE0043	magma	SET	3	0.915123	0.76874	0.010008	0.18007	0.984093	0.18007	0.984093	0.148615	0.863405	48935	VCE-004.3	ENSG00000134940; ENSG00000188822; ENSG00000110092	3
ldl2021	Conditioned	VE821	magma	SET	2	0.441688	0.41187	0.0043781	0.32936	0.984093	0.32936	0.984093	0.287252	0.942341	48935	VE-821	ENSG00000175054; ENSG00000085224; ENSG00000117713	3
ldl2021	Conditioned	VE822	magma	SET	5	-0.397059	-0.30053	-0.0050506	0.65434	0.984093	0.65434	0.984093	0.656229	0.999944	48935	VE-822	ENSG00000149311; ENSG00000175054; ENSG00000198793; ENSG00000105851; ENSG00000213864; ENSG00000117713	6
ldl2021	Conditioned	VEBRELTINIB	magma	SET	2	0.595515	0.57965	0.0061614	0.27575	0.984093	0.27575	0.984093	0.234831	0.918997	48935	VEBRELTINIB	ENSG00000069696; ENSG00000276825; ENSG00000105976	3
ldl2021	Conditioned	VECURONIUM	magma	SET	6	-1.21439	-0.73066	-0.013451	0.88769	0.98717	0.88769	0.98717	0.921467	0.999944	48935	VECURONIUM	ENSG00000135902; ENSG00000196811; ENSG00000170175; ENSG00000138435; ENSG00000108556; ENSG00000120903; ENSG00000283946	7
ldl2021	Conditioned	VEDOLIZUMAB	magma	SET	2	0.692818	0.63733	0.0067745	0.24422	0.984093	0.24422	0.984093	0.205419	0.90446	48935	VEDOLIZUMAB	ENSG00000115232; ENSG00000139626	2
ldl2021	Conditioned	VEGFHGFTARGETINGDARPINMP0250	magma	SET	2	1.02065	1.142	0.012139	0.15372	0.984093	0.15372	0.984093	0.126543	0.840145	48935	VEGF/HGF-TARGETING_DARPIN_MP0250	ENSG00000019991; ENSG00000112715	2
ldl2021	Conditioned	VELDOREOTIDE	magma	SET	6	-0.97395	-0.58587	-0.010785	0.83495	0.98656	0.83495	0.98656	0.867393	0.999944	48935	VELDOREOTIDE	ENSG00000180616; ENSG00000132671; ENSG00000162009; ENSG00000167580; ENSG00000240583; ENSG00000139874	6
ldl2021	Conditioned	VELIPARIB	magma	SET	10	0.168657	0.079245	0.0018831	0.43303	0.984093	0.43303	0.984093	0.396688	0.97435	48935	VELIPARIB	ENSG00000139618; ENSG00000129484; ENSG00000291803; ENSG00000143799; ENSG00000117713; ENSG00000149311; ENSG00000167258; ENSG00000012048; ENSG00000175054; ENSG00000134323; ENSG00000041880	11
ldl2021	Conditioned	VELUSETRAG	magma	SET	2	0.16413	0.18568	0.0019737	0.43482	0.984093	0.43482	0.984093	0.398671	0.975333	48935	VELUSETRAG	ENSG00000164270; ENSG00000171428	2
ldl2021	Conditioned	VEMURAFENIB	magma	SET	15	2.58178	0.90396	0.026305	0.0049188	0.353973	0.0049188	0.353973	0.00782745	0.449245	48935	VEMURAFENIB	ENSG00000079432; ENSG00000147889; ENSG00000196712; ENSG00000224470; ENSG00000136238; ENSG00000168769; ENSG00000213281; ENSG00000091513; ENSG00000101972; ENSG00000157764; ENSG00000110395; ENSG00000066923; ENSG00000169032; ENSG00000100146; ENSG00000046889; ENSG00000132155	16
ldl2021	Conditioned	VENETOCLAX	magma	SET	7	0.893934	0.52802	0.010499	0.18569	0.984093	0.18569	0.984093	0.153428	0.867056	48935	VENETOCLAX	ENSG00000122025; ENSG00000182054; ENSG00000181163; ENSG00000188394; ENSG00000147145; ENSG00000128285; ENSG00000147050; ENSG00000172209; ENSG00000283812; ENSG00000171791	10
ldl2021	Conditioned	VENGLUSTAT	magma	SET	2	0.731881	0.72334	0.0076888	0.23213	0.984093	0.23213	0.984093	0.194417	0.899339	48935	VENGLUSTAT	ENSG00000148154; ENSG00000156413	2
ldl2021	Conditioned	VENLAFAXINE	magma	SET	4	-1.95007	-1.3692	-0.020581	0.97441	0.994547	0.97441	0.994547	0.989391	0.999944	48935	VENLAFAXINE	ENSG00000103546; ENSG00000108576; ENSG00000149403; ENSG00000148680; ENSG00000125675	5
ldl2021	Conditioned	VEPAFESTINIB	magma	SET	2	-0.390965	-0.39593	-0.0042086	0.65209	0.984093	0.65209	0.984093	0.653531	0.999944	48935	VEPAFESTINIB	ENSG00000165731; ENSG00000120899	2
ldl2021	Conditioned	VER246608	magma	SET	3	0.414024	0.30957	0.00403	0.33943	0.984093	0.33943	0.984093	0.297464	0.945467	48935	VER-246608	ENSG00000067992; ENSG00000005882; ENSG00000004799; ENSG00000168959	4
ldl2021	Conditioned	VER49009	magma	SET	6	1.07488	0.64219	0.011822	0.14122	0.984093	0.14122	0.984093	0.116295	0.825658	48935	VER-49009	ENSG00000080824; ENSG00000105287; ENSG00000137193; ENSG00000067900; ENSG00000177189; ENSG00000115825; ENSG00000134318	7
ldl2021	Conditioned	VERAPAMIL	magma	SET	30	-0.600651	-0.15128	-0.0062231	0.72596	0.984093	0.72596	0.984093	0.742434	0.999944	48935	VERAPAMIL	ENSG00000175220; ENSG00000221819; ENSG00000089820; ENSG00000152527; ENSG00000182132; ENSG00000198873; ENSG00000153707; ENSG00000198929; ENSG00000165995; ENSG00000067191; ENSG00000167535; ENSG00000145936; ENSG00000125388; ENSG00000182389; ENSG00000182255; ENSG00000157388; ENSG00000151067; ENSG00000102001; ENSG00000081248; ENSG00000141837; ENSG00000148408; ENSG00000285479; ENSG00000006283; ENSG00000100346; ENSG00000160868; ENSG00000143105; ENSG00000104848; ENSG00000055118; ENSG00000187486; ENSG00000102452; ENSG00000183873; ENSG00000164638; ENSG00000108576	33
ldl2021	Conditioned	VERATRIDINE	magma	SET	4	-0.666097	-0.46413	-0.0069766	0.74732	0.984093	0.74732	0.984093	0.767757	0.999944	48935	VERATRIDINE	ENSG00000138376; ENSG00000125124; ENSG00000030110; ENSG00000169432	4
ldl2021	Conditioned	VERICIGUAT	magma	SET	4	-1.324	-1.0453	-0.015713	0.90724	0.98823	0.90724	0.98823	0.939642	0.999944	48935	VERICIGUAT	ENSG00000152402; ENSG00000123201; ENSG00000061918; ENSG00000164116; ENSG00000132518	5
ldl2021	Conditioned	VERINURAD	magma	SET	2	-0.832417	-0.91133	-0.0096871	0.79741	0.985735	0.79741	0.985735	0.825805	0.999944	48935	VERINURAD	ENSG00000197891; ENSG00000123080	2
ldl2021	Conditioned	VERLUKAST	magma	SET	2	1.47294	1.4345	0.015248	0.070393	0.888525	0.070393	0.888525	0.0607257	0.723333	48935	VERLUKAST	ENSG00000135409; ENSG00000137491	2
ldl2021	Conditioned	VERNAKALANT	magma	SET	6	-1.92882	-1.2303	-0.022648	0.97311	0.994239	0.97311	0.994239	0.988689	0.999944	48935	VERNAKALANT	ENSG00000130037; ENSG00000055118; ENSG00000120457; ENSG00000162989; ENSG00000171385; ENSG00000183873	6
ldl2021	Conditioned	VEROSUDIL	magma	SET	4	0.280958	0.16844	0.002532	0.38937	0.984093	0.38937	0.984093	0.349358	0.963534	48935	VEROSUDIL	ENSG00000134318; ENSG00000067900; ENSG00000171793; ENSG00000168925; ENSG00000285346	5
ldl2021	Conditioned	VERUBECESTAT	magma	SET	3	0.0220076	0.017862	0.00023253	0.49122	0.984093	0.49122	0.984093	0.462255	0.985185	48935	VERUBECESTAT	ENSG00000186318; ENSG00000131781; ENSG00000122176	3
ldl2021	Conditioned	VERUBULIN	magma	SET	13	-1.57959	-0.68363	-0.018521	0.94289	0.99062	0.94289	0.99062	0.969063	0.999944	48935	VERUBULIN	ENSG00000188229; ENSG00000104833; ENSG00000127824; ENSG00000261456; ENSG00000196230; ENSG00000137267; ENSG00000258947; ENSG00000167552; ENSG00000198033; ENSG00000137285; ENSG00000101162; ENSG00000176014; ENSG00000152086; ENSG00000167553; ENSG00000123416; ENSG00000235067; ENSG00000232575; ENSG00000227739; ENSG00000224156; ENSG00000229684; ENSG00000183311; ENSG00000232421; ENSG00000292120	23
ldl2021	Conditioned	VESAMICOL	magma	SET	2	-0.268734	-0.27384	-0.0029108	0.60593	0.984093	0.60593	0.984093	0.597722	0.999144	48935	VESAMICOL	ENSG00000129910; ENSG00000187714	2
ldl2021	Conditioned	VESNARINONE	magma	SET	5	0.236339	0.16595	0.0027889	0.40658	0.984093	0.40658	0.984093	0.367799	0.968878	48935	VESNARINONE	ENSG00000135318; ENSG00000137801; ENSG00000026103; ENSG00000172572; ENSG00000055118	5
ldl2021	Conditioned	VIAGENPUMATUCELL	magma	SET	2	-0.0097307	-0.0098718	-0.00010493	0.50388	0.984093	0.50388	0.984093	0.476842	0.986637	48935	VIAGENPUMATUCEL-L	ENSG00000166598; ENSG00000121594	2
ldl2021	Conditioned	VIBEGRON	magma	SET	2	0.424819	0.45256	0.0048105	0.33549	0.984093	0.33549	0.984093	0.293455	0.944307	48935	VIBEGRON	ENSG00000060971; ENSG00000188778	2
ldl2021	Conditioned	VIC1911	magma	SET	2	-0.776299	-0.54188	-0.00576	0.78121	0.985468	0.78121	0.985468	0.807264	0.999944	48935	VIC_1911	ENSG00000104529; ENSG00000273594; ENSG00000254772	3
ldl2021	Conditioned	VIDARABINE	magma	SET	2	-0.901306	-0.93168	-0.0099033	0.81628	0.9863	0.81628	0.9863	0.84695	0.999944	48935	VIDARABINE	ENSG00000170425; ENSG00000196839	2
ldl2021	Conditioned	VIDUPIPRANT	magma	SET	4	-0.31145	-0.22795	-0.0034265	0.62227	0.984093	0.62227	0.984093	0.617485	0.999944	48935	VIDUPIPRANT	ENSG00000183134; ENSG00000168229; ENSG00000084674; ENSG00000291544; ENSG00000111701	5
ldl2021	Conditioned	VIGABATRIN	magma	SET	3	-0.66827	-0.54176	-0.0070527	0.74801	0.984093	0.74801	0.984093	0.768582	0.999944	48935	VIGABATRIN	ENSG00000183044; ENSG00000184984; ENSG00000204681; ENSG00000237051; ENSG00000232632; ENSG00000237112; ENSG00000232569; ENSG00000206466; ENSG00000206511; ENSG00000101438	10
ldl2021	Conditioned	VILANTEROL	magma	SET	2	0.0488011	0.054096	0.00057502	0.48054	0.984093	0.48054	0.984093	0.450029	0.983824	48935	VILANTEROL	ENSG00000169252; ENSG00000159842; ENSG00000278741; ENSG00000276016	4
ldl2021	Conditioned	VILAZODONE	magma	SET	7	-0.399126	-0.22098	-0.0043938	0.6551	0.984093	0.6551	0.984093	0.657152	0.999944	48935	VILAZODONE	ENSG00000108576; ENSG00000178394; ENSG00000149295; ENSG00000151577; ENSG00000196639; ENSG00000164270; ENSG00000171428	7
ldl2021	Conditioned	VILDAGLIPTIN	magma	SET	6	-0.808706	-0.45945	-0.0084579	0.79065	0.985663	0.79065	0.985663	0.818124	0.999944	48935	VILDAGLIPTIN	ENSG00000053918; ENSG00000282076; ENSG00000197635; ENSG00000136877; ENSG00000111199; ENSG00000196730; ENSG00000171051	7
ldl2021	Conditioned	VILOXAZINE	magma	SET	2	-0.310449	-0.3301	-0.0035088	0.62189	0.984093	0.62189	0.984093	0.617023	0.999944	48935	VILOXAZINE	ENSG00000134538; ENSG00000103546	2
ldl2021	Conditioned	VIMSELTINIB	magma	SET	4	0.121645	0.088982	0.0013375	0.45159	0.984093	0.45159	0.984093	0.417328	0.979981	48935	VIMSELTINIB	ENSG00000182578; ENSG00000197635; ENSG00000143196; ENSG00000188641	4
ldl2021	Conditioned	VINBLASTINE	magma	SET	24	-0.131591	-0.039005	-0.0014354	0.55235	0.984093	0.55235	0.984093	0.533755	0.993407	48935	VINBLASTINE	ENSG00000111641; ENSG00000170893; ENSG00000005471; ENSG00000006638; ENSG00000087494; ENSG00000135346; ENSG00000075886; ENSG00000261456; ENSG00000176014; ENSG00000101162; ENSG00000104833; ENSG00000167552; ENSG00000137285; ENSG00000188229; ENSG00000127824; ENSG00000123416; ENSG00000137267; ENSG00000196230; ENSG00000167553; ENSG00000198033; ENSG00000152086; ENSG00000258947; ENSG00000177606; ENSG00000235067; ENSG00000232575; ENSG00000227739; ENSG00000224156; ENSG00000229684; ENSG00000183311; ENSG00000232421; ENSG00000108423; ENSG00000074935; ENSG00000131462; ENSG00000292120	34
ldl2021	Conditioned	VINBURNINE	magma	SET	7	-0.869929	-0.42008	-0.0083527	0.80783	0.986117	0.80783	0.986117	0.837562	0.999944	48935	VINBURNINE	ENSG00000127837; ENSG00000090861; ENSG00000129673; ENSG00000168539; ENSG00000181072; ENSG00000133019; ENSG00000180720	7
ldl2021	Conditioned	VINCAMINE	magma	SET	4	-1.03626	-0.78301	-0.01177	0.84995	0.98656	0.84995	0.98656	0.883338	0.999944	48935	VINCAMINE	ENSG00000168539; ENSG00000181072; ENSG00000133019; ENSG00000180720	4
ldl2021	Conditioned	VINCRISTINE	magma	SET	34	0.313285	0.077087	0.0033754	0.37704	0.984093	0.37704	0.984093	0.336287	0.959205	48935	VINCRISTINE	ENSG00000075142; ENSG00000115758; ENSG00000005471; ENSG00000283699; ENSG00000017797; ENSG00000100344; ENSG00000107562; ENSG00000185942; ENSG00000042493; ENSG00000116984; ENSG00000169136; ENSG00000266518; ENSG00000136522; ENSG00000128340; ENSG00000100473; ENSG00000051523; ENSG00000196562; ENSG00000140320; ENSG00000243955; ENSG00000132740; ENSG00000100365; ENSG00000275990; ENSG00000264720; ENSG00000278038; ENSG00000167323; ENSG00000054654; ENSG00000104833; ENSG00000152086; ENSG00000123416; ENSG00000261456; ENSG00000127824; ENSG00000258947; ENSG00000198033; ENSG00000167552; ENSG00000196230; ENSG00000101162; ENSG00000137267; ENSG00000176014; ENSG00000188229; ENSG00000167553; ENSG00000137285; ENSG00000235067; ENSG00000232575; ENSG00000227739; ENSG00000224156; ENSG00000229684; ENSG00000183311; ENSG00000232421; ENSG00000169297; ENSG00000292120	50
ldl2021	Conditioned	VINFLUNINE	magma	SET	13	-1.57959	-0.68363	-0.018521	0.94289	0.99062	0.94289	0.99062	0.969063	0.999944	48935	VINFLUNINE	ENSG00000176014; ENSG00000167552; ENSG00000258947; ENSG00000261456; ENSG00000152086; ENSG00000104833; ENSG00000137267; ENSG00000123416; ENSG00000198033; ENSG00000188229; ENSG00000127824; ENSG00000101162; ENSG00000137285; ENSG00000167553; ENSG00000196230; ENSG00000235067; ENSG00000232575; ENSG00000227739; ENSG00000224156; ENSG00000229684; ENSG00000183311; ENSG00000232421; ENSG00000292120	23
ldl2021	Conditioned	VINORELBINE	magma	SET	18	-0.560423	-0.20558	-0.0065526	0.7124	0.984093	0.7124	0.984093	0.726158	0.999944	48935	VINORELBINE	ENSG00000075886; ENSG00000117632; ENSG00000073050; ENSG00000127616; ENSG00000152086; ENSG00000101162; ENSG00000196230; ENSG00000176014; ENSG00000188229; ENSG00000261456; ENSG00000198033; ENSG00000137285; ENSG00000167552; ENSG00000123416; ENSG00000258947; ENSG00000137267; ENSG00000104833; ENSG00000127824; ENSG00000167553; ENSG00000292120; ENSG00000235067; ENSG00000232575; ENSG00000227739; ENSG00000224156; ENSG00000229684; ENSG00000183311; ENSG00000232421; ENSG00000177606	28
ldl2021	Conditioned	VINPOCETINE	magma	SET	4	0.361737	0.2202	0.0033099	0.35878	0.984093	0.35878	0.984093	0.3173	0.952507	48935	VINPOCETINE	ENSG00000171812; ENSG00000114270; ENSG00000115252; ENSG00000154678	4
ldl2021	Conditioned	VIOMYCIN	magma	SET	2	-0.943252	-0.68399	-0.0072706	0.82722	0.986312	0.82722	0.986312	0.859033	0.999944	48935	VIOMYCIN	ENSG00000168028; ENSG00000171421	2
ldl2021	Conditioned	VIP	magma	SET	5	-0.225186	-0.15414	-0.0025903	0.58908	0.984093	0.58908	0.984093	0.577467	0.998514	48935	VIP	ENSG00000078549; ENSG00000095139; ENSG00000080293; ENSG00000114812; ENSG00000106018	5
ldl2021	Conditioned	VIPADENANT	magma	SET	3	-0.0187269	-0.016213	-0.00021106	0.50747	0.984093	0.50747	0.984093	0.48098	0.986693	48935	VIPADENANT	ENSG00000128271; ENSG00000163485; ENSG00000170425; ENSG00000282608	4
ldl2021	Conditioned	VIRULIZIN	magma	SET	2	-1.36406	-1.5257	-0.016217	0.91372	0.98823	0.91372	0.98823	0.94538	0.999944	48935	VIRULIZIN	ENSG00000113302; ENSG00000168811	2
ldl2021	Conditioned	VISILIZUMAB	magma	SET	5	0.597613	0.43964	0.0073884	0.27505	0.984093	0.27505	0.984093	0.234159	0.918662	48935	VISILIZUMAB	ENSG00000198851; ENSG00000163599; ENSG00000160255; ENSG00000160654; ENSG00000167286	5
ldl2021	Conditioned	VISMODEGIB	magma	SET	4	-0.829478	-0.66807	-0.010042	0.79658	0.985735	0.79658	0.985735	0.824878	0.999944	48935	VISMODEGIB	ENSG00000185920; ENSG00000128602; ENSG00000108839; ENSG00000164690	4
ldl2021	Conditioned	VISNAGIN	magma	SET	2	3.50328	3.8988	0.041443	0.00023023	0.0637652	0.00023023	0.0637652	0.00118951	0.274513	48935	VISNAGIN	ENSG00000165029; ENSG00000167972	2
ldl2021	Conditioned	VITAMINAPALMITATE	magma	SET	2	0.265459	0.25423	0.0027023	0.39533	0.984093	0.39533	0.984093	0.355699	0.965406	48935	VITAMIN_A_PALMITATE	ENSG00000122852; ENSG00000265203; ENSG00000136244	3
ldl2021	Conditioned	VITAMINB12	magma	SET	5	0.840452	0.48916	0.0082205	0.20033	0.984093	0.20033	0.984093	0.166129	0.878108	48935	VITAMIN_B12	ENSG00000124275; ENSG00000124713; ENSG00000228716; ENSG00000204305; ENSG00000229058; ENSG00000234729; ENSG00000231268; ENSG00000230514; ENSG00000206320; ENSG00000237405; ENSG00000177000; ENSG00000134827	12
ldl2021	Conditioned	VITAMINB2	magma	SET	3	-0.608753	-0.45956	-0.0059826	0.72865	0.984093	0.72865	0.984093	0.745658	0.999944	48935	VITAMIN_B2	ENSG00000012048; ENSG00000090013; ENSG00000135002	3
ldl2021	Conditioned	VITAMINB6	magma	SET	6	-0.506782	-0.29553	-0.0054403	0.69384	0.984093	0.69384	0.984093	0.703902	0.999944	48935	VITAMIN_B6	ENSG00000198400; ENSG00000160200; ENSG00000110799; ENSG00000257017; ENSG00000232810; ENSG00000204490; ENSG00000228321; ENSG00000228849; ENSG00000228978; ENSG00000223952; ENSG00000230108; ENSG00000206439; ENSG00000132437; ENSG00000160209	14
ldl2021	Conditioned	VITAMIND	magma	SET	12	-0.277059	-0.12384	-0.0032234	0.60913	0.984093	0.60913	0.984093	0.60158	0.999533	48935	VITAMIN_D	ENSG00000076662; ENSG00000106278; ENSG00000115263; ENSG00000100292; ENSG00000165949; ENSG00000275214; ENSG00000145321; ENSG00000102174; ENSG00000242252; ENSG00000036828; ENSG00000019186; ENSG00000115594; ENSG00000137947; ENSG00000111424	14
ldl2021	Conditioned	VITAMINE	magma	SET	27	2.35402	0.62464	0.024379	0.009292	0.465996	0.009292	0.465996	0.0122392	0.496212	48935	VITAMIN_E	ENSG00000152266; ENSG00000006451; ENSG00000180176; ENSG00000182871; ENSG00000292234; ENSG00000147437; ENSG00000100979; ENSG00000196611; ENSG00000104687; ENSG00000128272; ENSG00000012779; ENSG00000275565; ENSG00000065357; ENSG00000144852; ENSG00000113575; ENSG00000104695; ENSG00000154229; ENSG00000166501; ENSG00000100003; ENSG00000100012; ENSG00000133488; ENSG00000107643; ENSG00000084207; ENSG00000118523; ENSG00000084674; ENSG00000291544; ENSG00000175197; ENSG00000073050; ENSG00000180871; ENSG00000105329	30
ldl2021	Conditioned	VITAMINK	magma	SET	7	0.281786	0.13065	0.0025977	0.38906	0.984093	0.38906	0.984093	0.349026	0.963534	48935	VITAMIN_K	ENSG00000115486; ENSG00000026103; ENSG00000152266; ENSG00000186115; ENSG00000100448; ENSG00000136244; ENSG00000042286	7
ldl2021	Conditioned	VIXARELIMAB	magma	SET	2	0.638936	0.66673	0.007087	0.26144	0.984093	0.26144	0.984093	0.221337	0.911566	48935	VIXARELIMAB	ENSG00000204671; ENSG00000145623	2
ldl2021	Conditioned	VLX600	magma	SET	2	2.94256	3.6114	0.038388	0.0016293	0.202108	0.0016293	0.202108	0.00375959	0.386503	48935	VLX600	ENSG00000141510; ENSG00000101557	2
ldl2021	Conditioned	VMIPII	magma	SET	3	-0.576697	-0.43739	-0.005694	0.71792	0.984093	0.71792	0.984093	0.732814	0.999944	48935	VMIP-II	ENSG00000107796; ENSG00000143632; ENSG00000184009; ENSG00000291420	4
ldl2021	Conditioned	VOACANGINE	magma	SET	2	-1.27514	-1.4089	-0.014977	0.89887	0.98823	0.89887	0.98823	0.932005	0.999944	48935	VOACANGINE	ENSG00000104321; ENSG00000196689	2
ldl2021	Conditioned	VOCIPROTAFIB	magma	SET	2	-0.801689	-0.63788	-0.0067803	0.78863	0.985633	0.78863	0.985633	0.815793	0.999944	48935	VOCIPROTAFIB	ENSG00000133703; ENSG00000106006	2
ldl2021	Conditioned	VOCLOSPORIN	magma	SET	5	-0.482901	-0.3101	-0.0052113	0.68541	0.984093	0.68541	0.984093	0.693741	0.999944	48935	VOCLOSPORIN	ENSG00000138814; ENSG00000107758; ENSG00000120910; ENSG00000196262; ENSG00000064300	5
ldl2021	Conditioned	VODOBATINIB	magma	SET	3	1.05597	0.92822	0.012084	0.1455	0.984093	0.1455	0.984093	0.11979	0.832024	48935	VODOBATINIB	ENSG00000197122; ENSG00000291971; ENSG00000097007; ENSG00000186716	4
ldl2021	Conditioned	VOFOPITANT	magma	SET	2	-1.33653	-1.5048	-0.015995	0.90931	0.98823	0.90931	0.98823	0.941481	0.999944	48935	VOFOPITANT	ENSG00000115353; ENSG00000165272	2
ldl2021	Conditioned	VOGLIBOSE	magma	SET	3	-1.58106	-1.3975	-0.018193	0.94306	0.99062	0.94306	0.99062	0.969187	0.999944	48935	VOGLIBOSE	ENSG00000257335; ENSG00000282607; ENSG00000257743; ENSG00000278563; ENSG00000171298; ENSG00000291507; ENSG00000090402	7
ldl2021	Conditioned	VOLANESORSEN	magma	SET	2	-1.51494	-1.4584	-0.015502	0.9351	0.990295	0.9351	0.990295	0.963143	0.999944	48935	VOLANESORSEN	ENSG00000114200; ENSG00000110245	2
ldl2021	Conditioned	VOLASERTIB	magma	SET	5	-0.846415	-0.62275	-0.010466	0.80133	0.985735	0.80133	0.985735	0.830262	0.999944	48935	VOLASERTIB	ENSG00000140464; ENSG00000166851; ENSG00000165731; ENSG00000143924; ENSG00000163586	5
ldl2021	Conditioned	VOLINANSERIN	magma	SET	3	-0.835572	-0.75138	-0.0097815	0.79829	0.985735	0.79829	0.985735	0.826813	0.999944	48935	VOLINANSERIN	ENSG00000102468; ENSG00000147246; ENSG00000135914; ENSG00000055118	4
ldl2021	Conditioned	VOLOCIXIMAB	magma	SET	4	0.538302	0.34194	0.0051399	0.29519	0.984093	0.29519	0.984093	0.25354	0.925784	48935	VOLOCIXIMAB	ENSG00000138448; ENSG00000150093; ENSG00000111816; ENSG00000161638	4
ldl2021	Conditioned	VOLVALERENALD	magma	SET	2	0.781365	0.79207	0.0084194	0.21731	0.984093	0.21731	0.984093	0.181136	0.887958	48935	VOLVALERENAL_D	ENSG00000102882; ENSG00000100030	2
ldl2021	Conditioned	VONOPRAZAN	magma	SET	2	1.42269	1.4695	0.015621	0.077425	0.904388	0.077425	0.904388	0.0661152	0.7371	48935	VONOPRAZAN	ENSG00000105675; ENSG00000186009	2
ldl2021	Conditioned	VONWILLEBRANDFACTOR	magma	SET	2	-0.602551	-0.66365	-0.0070543	0.72659	0.984093	0.72659	0.984093	0.743201	0.999944	48935	VON_WILLEBRAND_FACTOR	ENSG00000101981; ENSG00000185010; ENSG00000110799; ENSG00000126218	4
ldl2021	Conditioned	VORAPAXAR	magma	SET	4	-0.791278	-0.65157	-0.0097942	0.7856	0.985468	0.7856	0.985468	0.812322	0.999944	48935	VORAPAXAR	ENSG00000181104; ENSG00000127533; ENSG00000189058; ENSG00000164220	4
ldl2021	Conditioned	VORASIDENIB	magma	SET	3	-1.00005	-0.93393	-0.012158	0.84135	0.98656	0.84135	0.98656	0.87426	0.999944	48935	VORASIDENIB	ENSG00000182054; ENSG00000138413; ENSG00000177885	3
ldl2021	Conditioned	VORICONAZOLE	magma	SET	13	0.739024	0.29524	0.0079987	0.22995	0.984093	0.22995	0.984093	0.192437	0.897701	48935	VORICONAZOLE	ENSG00000173039; ENSG00000197408; ENSG00000118777; ENSG00000111700; ENSG00000023839; ENSG00000007933; ENSG00000127948; ENSG00000137491; ENSG00000165841; ENSG00000138109; ENSG00000160868; ENSG00000106258; ENSG00000095303	13
ldl2021	Conditioned	VORINOSTAT	magma	SET	12	-0.672635	-0.30806	-0.0080187	0.74941	0.984093	0.74941	0.984093	0.770224	0.999944	48935	VORINOSTAT	ENSG00000061273; ENSG00000163517; ENSG00000108840; ENSG00000196591; ENSG00000171720; ENSG00000068024; ENSG00000116478; ENSG00000094631; ENSG00000147099; ENSG00000048052; ENSG00000100429; ENSG00000197888; ENSG00000111642; ENSG00000137507	14
ldl2021	Conditioned	VORSETUZUMABMAFODOTIN	magma	SET	14	-1.85947	-0.77724	-0.021851	0.96851	0.993057	0.96851	0.993057	0.986093	0.999944	48935	VORSETUZUMAB_MAFODOTIN	ENSG00000125726; ENSG00000167553; ENSG00000123416; ENSG00000101162; ENSG00000167552; ENSG00000261456; ENSG00000176014; ENSG00000196230; ENSG00000152086; ENSG00000188229; ENSG00000198033; ENSG00000127824; ENSG00000104833; ENSG00000137285; ENSG00000137267; ENSG00000258947; ENSG00000235067; ENSG00000232575; ENSG00000227739; ENSG00000224156; ENSG00000229684; ENSG00000183311; ENSG00000232421; ENSG00000292120	24
ldl2021	Conditioned	VORTIOXETINE	magma	SET	8	-1.03006	-0.54903	-0.01167	0.8485	0.98656	0.8485	0.98656	0.881823	0.999944	48935	VORTIOXETINE	ENSG00000108576; ENSG00000178394; ENSG00000166736; ENSG00000135312; ENSG00000102468; ENSG00000147246; ENSG00000157219; ENSG00000158748; ENSG00000148680	9
ldl2021	Conditioned	VORUCICLIB	magma	SET	6	-0.349852	-0.176	-0.00324	0.63677	0.984093	0.63677	0.984093	0.635016	0.999944	48935	VORUCICLIB	ENSG00000143420; ENSG00000102119; ENSG00000160113; ENSG00000111450; ENSG00000163435; ENSG00000187840; ENSG00000135446	7
ldl2021	Conditioned	VOSAROXIN	magma	SET	2	1.40761	1.2528	0.013317	0.079628	0.912407	0.079628	0.912407	0.0678193	0.742676	48935	VOSAROXIN	ENSG00000077097; ENSG00000131747	2
ldl2021	Conditioned	VOSORITIDE	magma	SET	3	-0.304311	-0.24934	-0.0032459	0.61955	0.984093	0.61955	0.984093	0.614184	0.999944	48935	VOSORITIDE	ENSG00000159899; ENSG00000163273; ENSG00000108813	3
ldl2021	Conditioned	VOXELOTOR	magma	SET	6	0.0986262	0.050756	0.00093435	0.46072	0.984093	0.46072	0.984093	0.427575	0.98089	48935	VOXELOTOR	ENSG00000244734; ENSG00000188536; ENSG00000206172; ENSG00000107968; ENSG00000111775; ENSG00000241563	6
ldl2021	Conditioned	VOXILAPREVIR	magma	SET	2	-0.0834529	-0.074581	-0.00079277	0.53325	0.984093	0.53325	0.984093	0.511185	0.990622	48935	VOXILAPREVIR	ENSG00000197110; ENSG00000291876; ENSG00000272395; ENSG00000292250; ENSG00000133703	5
ldl2021	Conditioned	VP20629	magma	SET	2	0.313866	0.32799	0.0034864	0.37682	0.984093	0.37682	0.984093	0.336055	0.959205	48935	VP-20629	ENSG00000188784; ENSG00000123643	2
ldl2021	Conditioned	VPC03090P	magma	SET	4	-1.51231	-0.96576	-0.014517	0.93476	0.990295	0.93476	0.990295	0.96289	0.999944	48935	VPC03090-P	ENSG00000145020; ENSG00000174876; ENSG00000243480; ENSG00000187733	4
ldl2021	Conditioned	VPC12249	magma	SET	2	0.0774852	0.09034	0.00096028	0.46912	0.984093	0.46912	0.984093	0.437059	0.981706	48935	VPC12249	ENSG00000136717; ENSG00000174876	2
ldl2021	Conditioned	VPC23019	magma	SET	2	-0.842128	-0.64379	-0.0068432	0.80013	0.985735	0.80013	0.985735	0.828901	0.999944	48935	VPC23019	ENSG00000145020; ENSG00000174876	2
ldl2021	Conditioned	VPC32179	magma	SET	2	0.983519	1.0921	0.011609	0.16267	0.984093	0.16267	0.984093	0.133975	0.850081	48935	VPC32179	ENSG00000136717; ENSG00000133805	2
ldl2021	Conditioned	VPC32183	magma	SET	2	0.983519	1.0921	0.011609	0.16267	0.984093	0.16267	0.984093	0.133975	0.850081	48935	VPC32183	ENSG00000133805; ENSG00000136717	2
ldl2021	Conditioned	VPC44116	magma	SET	3	-1.38491	-0.95844	-0.012477	0.91695	0.988627	0.91695	0.988627	0.948186	0.999944	48935	VPC44116	ENSG00000145020; ENSG00000174876; ENSG00000243480	3
ldl2021	Conditioned	VS4718	magma	SET	2	1.96865	2.1287	0.022628	0.024504	0.669142	0.024504	0.669142	0.0252543	0.596234	48935	VS-4718	ENSG00000169398; ENSG00000151726	2
ldl2021	Conditioned	VS5584	magma	SET	10	1.10889	0.5317	0.012635	0.13375	0.984093	0.13375	0.984093	0.110264	0.817542	48935	VS-5584	ENSG00000105379; ENSG00000171608; ENSG00000051382; ENSG00000198793; ENSG00000117461; ENSG00000121879; ENSG00000105647; ENSG00000141506; ENSG00000105851; ENSG00000145675	10
ldl2021	Conditioned	VTX11E	magma	SET	5	-0.690485	-0.4045	-0.0067978	0.75505	0.984093	0.75505	0.984093	0.776795	0.999944	48935	VTX-11E	ENSG00000161960; ENSG00000044115; ENSG00000104529; ENSG00000273594; ENSG00000169032; ENSG00000157764	6
ldl2021	Conditioned	VU0001171	magma	SET	2	-0.24034	-0.26161	-0.0027808	0.59496	0.984093	0.59496	0.984093	0.584524	0.999108	48935	VU0001171	ENSG00000005022; ENSG00000161800; ENSG00000171298; ENSG00000291507	4
ldl2021	Conditioned	VU0010010	magma	SET	2	-0.125479	-0.10147	-0.0010786	0.54993	0.984093	0.54993	0.984093	0.530909	0.993083	48935	VU0010010	ENSG00000180720; ENSG00000090861	2
ldl2021	Conditioned	VU0119498	magma	SET	2	-0.107721	-0.09895	-0.0010518	0.54289	0.984093	0.54289	0.984093	0.522541	0.991661	48935	VU0119498	ENSG00000129673; ENSG00000184984	2
ldl2021	Conditioned	VU0240551	magma	SET	2	0.278531	0.32045	0.0034062	0.3903	0.984093	0.3903	0.984093	0.350347	0.963666	48935	VU0240551	ENSG00000019582; ENSG00000124140	2
ldl2021	Conditioned	VU0364739	magma	SET	2	0.088576	0.071821	0.00076343	0.46471	0.984093	0.46471	0.984093	0.432074	0.981375	48935	VU0364739	ENSG00000129219; ENSG00000124207	2
ldl2021	Conditioned	VU0364770	magma	SET	2	-0.408879	-0.46142	-0.0049047	0.65868	0.984093	0.65868	0.984093	0.661509	0.999944	48935	VU0364770	ENSG00000005022; ENSG00000124493; ENSG00000113262	3
ldl2021	Conditioned	VU0422288	magma	SET	2	-0.575612	-0.6212	-0.006603	0.71755	0.984093	0.71755	0.984093	0.73238	0.999944	48935	VU0422288	ENSG00000179603; ENSG00000198822	2
ldl2021	Conditioned	VUF10166	magma	SET	2	0.219735	0.2405	0.0025564	0.41304	0.984093	0.41304	0.984093	0.374806	0.969965	48935	VUF10166	ENSG00000166736; ENSG00000149305	2
ldl2021	Conditioned	VULOLISIB	magma	SET	2	-0.783932	-0.85621	-0.0091012	0.78345	0.985468	0.78345	0.985468	0.80986	0.999944	48935	VULOLISIB	ENSG00000198734; ENSG00000057593	2
ldl2021	Conditioned	VUPANORSEN	magma	SET	2	3.67519	4.0835	0.043406	0.00011922	0.0422756	0.00011922	0.0422756	0.000824119	0.255823	48935	VUPANORSEN	ENSG00000132855; ENSG00000141505	2
ldl2021	Conditioned	VUPANORSENSODIUM	magma	SET	2	3.67519	4.0835	0.043406	0.00011922	0.0422756	0.00011922	0.0422756	0.000824119	0.255823	48935	VUPANORSEN_SODIUM	ENSG00000141505; ENSG00000132855	2
ldl2021	Conditioned	VX702	magma	SET	11	0.110003	0.050981	0.0012706	0.4562	0.984093	0.4562	0.984093	0.422478	0.98089	48935	VX-702	ENSG00000112062; ENSG00000185386; ENSG00000115825; ENSG00000156711; ENSG00000188130; ENSG00000168036; ENSG00000198561; ENSG00000105287; ENSG00000067900; ENSG00000125538; ENSG00000136244; ENSG00000232810; ENSG00000204490; ENSG00000228321; ENSG00000228849; ENSG00000228978; ENSG00000223952; ENSG00000230108; ENSG00000206439	19
ldl2021	Conditioned	VX745	magma	SET	6	1.23046	0.86274	0.015882	0.10927	0.96551	0.10927	0.96551	0.0908316	0.788477	48935	VX-745	ENSG00000185386; ENSG00000188130; ENSG00000112062; ENSG00000047936; ENSG00000108984; ENSG00000198561	6
ldl2021	Conditioned	W54011	magma	SET	2	-0.144278	-0.15924	-0.0016927	0.55736	0.984093	0.55736	0.984093	0.539707	0.993407	48935	W54011	ENSG00000076555; ENSG00000197405	2
ldl2021	Conditioned	WARFARIN	magma	SET	21	1.43003	0.43174	0.014863	0.076363	0.902396	0.076363	0.902396	0.0652877	0.736107	48935	WARFARIN	ENSG00000167397; ENSG00000183087; ENSG00000110799; ENSG00000160870; ENSG00000101076; ENSG00000151006; ENSG00000123384; ENSG00000069869; ENSG00000108242; ENSG00000163406; ENSG00000196715; ENSG00000103496; ENSG00000132693; ENSG00000100523; ENSG00000099365; ENSG00000094963; ENSG00000198363; ENSG00000135333; ENSG00000184500; ENSG00000137441; ENSG00000115718	21
ldl2021	Conditioned	WAY200070	magma	SET	4	-0.0349699	-0.024024	-0.00036111	0.51395	0.984093	0.51395	0.984093	0.488562	0.988028	48935	WAY200070	ENSG00000140009; ENSG00000141736; ENSG00000065361; ENSG00000178568	4
ldl2021	Conditioned	WAY207024	magma	SET	3	-0.0637358	-0.06076	-0.00079098	0.52541	0.984093	0.52541	0.984093	0.501996	0.990127	48935	WAY-207024	ENSG00000109163; ENSG00000113749; ENSG00000075073	3
ldl2021	Conditioned	WAY208466	magma	SET	4	-1.45562	-1.1147	-0.016756	0.92725	0.989143	0.92725	0.989143	0.956867	0.999944	48935	WAY-208466	ENSG00000149295; ENSG00000102468; ENSG00000147246; ENSG00000158748; ENSG00000148680	5
ldl2021	Conditioned	WAY213613	magma	SET	2	-0.0849651	-0.09624	-0.001023	0.53386	0.984093	0.53386	0.984093	0.51189	0.990622	48935	WAY-213613	ENSG00000102924; ENSG00000110436	2
ldl2021	Conditioned	WB4101	magma	SET	9	-1.70624	-0.89412	-0.020157	0.95601	0.991771	0.95601	0.991771	0.978324	0.999944	48935	WB_4101	ENSG00000143322; ENSG00000131269; ENSG00000198691; ENSG00000002726; ENSG00000204574; ENSG00000236149; ENSG00000231129; ENSG00000232169; ENSG00000236342; ENSG00000225989; ENSG00000206490; ENSG00000120907; ENSG00000170214; ENSG00000171873; ENSG00000150594; ENSG00000274286; ENSG00000184160; ENSG00000178394	18
ldl2021	Conditioned	WEDELOLACTONE	magma	SET	4	0.0237512	0.017845	0.00026825	0.49053	0.984093	0.49053	0.984093	0.46147	0.985151	48935	WEDELOLACTONE	ENSG00000067955; ENSG00000100906; ENSG00000159228; ENSG00000102882	4
ldl2021	Conditioned	WH4023	magma	SET	4	-0.0942605	-0.073378	-0.001103	0.53755	0.984093	0.53755	0.984093	0.516258	0.99103	48935	WH-4-023	ENSG00000120915; ENSG00000149534; ENSG00000182866; ENSG00000197122; ENSG00000291971	5
ldl2021	Conditioned	WHIP154	magma	SET	4	-1.06765	-0.67544	-0.010153	0.85715	0.986665	0.85715	0.986665	0.890861	0.999944	48935	WHI-P154	ENSG00000146648; ENSG00000162434; ENSG00000096968; ENSG00000105639	4
ldl2021	Conditioned	WIN51708	magma	SET	3	-0.269964	-0.16944	-0.0022059	0.60641	0.984093	0.60641	0.984093	0.598303	0.999144	48935	WIN_51,708	ENSG00000129673; ENSG00000090861; ENSG00000127837	3
ldl2021	Conditioned	WIN552122	magma	SET	3	0.541556	0.40946	0.0053304	0.29407	0.984093	0.29407	0.984093	0.252426	0.925583	48935	WIN55212-2	ENSG00000188822; ENSG00000101958; ENSG00000145888; ENSG00000118432	4
ldl2021	Conditioned	WITHAFERINA	magma	SET	9	-0.415723	-0.20787	-0.0046864	0.6612	0.984093	0.6612	0.984093	0.664551	0.999944	48935	WITHAFERIN_A	ENSG00000166483; ENSG00000149554; ENSG00000102882; ENSG00000183765; ENSG00000111087; ENSG00000170312; ENSG00000158402; ENSG00000164305; ENSG00000182718	9
ldl2021	Conditioned	WKYMVM	magma	SET	3	-0.744604	-0.57823	-0.0075275	0.77174	0.985092	0.77174	0.985092	0.7963	0.999944	48935	WKYMVM	ENSG00000072210; ENSG00000132746; ENSG00000143149	3
ldl2021	Conditioned	WNN0109C011	magma	SET	2	0.323643	0.2093	0.0022247	0.37311	0.984093	0.37311	0.984093	0.33217	0.958119	48935	WNN0109-C011	ENSG00000198931; ENSG00000142515	2
ldl2021	Conditioned	WNY0824	magma	SET	5	1.51655	1.1133	0.018709	0.064702	0.870672	0.064702	0.870672	0.056367	0.711458	48935	WNY0824	ENSG00000143590; ENSG00000001084; ENSG00000163586; ENSG00000169925; ENSG00000243364	5
ldl2021	Conditioned	WORTMANNIN	magma	SET	21	1.8778	0.57686	0.019859	0.030211	0.720456	0.030211	0.720456	0.0298214	0.614766	48935	WORTMANNIN	ENSG00000105379; ENSG00000136935; ENSG00000181104; ENSG00000173846; ENSG00000145632; ENSG00000111361; ENSG00000106688; ENSG00000019991; ENSG00000099331; ENSG00000181856; ENSG00000288174; ENSG00000111725; ENSG00000116717; ENSG00000118785; ENSG00000241973; ENSG00000143393; ENSG00000121879; ENSG00000171608; ENSG00000105851; ENSG00000145675; ENSG00000166851; ENSG00000253729	22
ldl2021	Conditioned	WP1066	magma	SET	3	0.382962	0.29701	0.0038666	0.35087	0.984093	0.35087	0.984093	0.309154	0.948772	48935	WP1066	ENSG00000123191; ENSG00000250361; ENSG00000168610	3
ldl2021	Conditioned	WP1130	magma	SET	3	-0.252984	-0.13375	-0.0017412	0.59986	0.984093	0.59986	0.984093	0.590398	0.999108	48935	WP1130	ENSG00000096968; ENSG00000116750; ENSG00000101557; ENSG00000124486	4
ldl2021	Conditioned	WR243246	magma	SET	2	0.291003	0.29208	0.0031047	0.38553	0.984093	0.38553	0.984093	0.345277	0.961655	48935		ENSG00000168067; ENSG00000113240	2
ldl2021	Conditioned	WRWWWW	magma	SET	2	-0.828336	-0.86412	-0.0091852	0.79625	0.985735	0.79625	0.985735	0.824497	0.999944	48935	WRWWWW	ENSG00000143149; ENSG00000072210	2
ldl2021	Conditioned	WWL123	magma	SET	2	0.603754	0.50827	0.0054027	0.27301	0.984093	0.27301	0.984093	0.232222	0.918484	48935	WWL123	ENSG00000163739; ENSG00000163686	2
ldl2021	Conditioned	WX037	magma	SET	8	1.47894	0.75096	0.015962	0.069587	0.884478	0.069587	0.884478	0.0601117	0.72006	48935	WX-037	ENSG00000105647; ENSG00000141506; ENSG00000117461; ENSG00000145675; ENSG00000051382; ENSG00000105851; ENSG00000171608; ENSG00000121879	8
ldl2021	Conditioned	WX554	magma	SET	7	0.86504	0.50405	0.010022	0.19351	0.984093	0.19351	0.984093	0.160202	0.872121	48935	WX-554	ENSG00000126934; ENSG00000137764; ENSG00000108984; ENSG00000034152; ENSG00000169032; ENSG00000076984; ENSG00000065559	7
ldl2021	Conditioned	WXFL10203614	magma	SET	2	-0.096038	-0.088547	-0.00094122	0.53825	0.984093	0.53825	0.984093	0.517082	0.991241	48935	WXFL10203614	ENSG00000133216; ENSG00000154928	2
ldl2021	Conditioned	WYE354	magma	SET	2	-0.87231	-1.2686	-0.013484	0.80847	0.986117	0.80847	0.986117	0.838287	0.999944	48935	WYE-354	ENSG00000105379; ENSG00000198793	2
ldl2021	Conditioned	WZ4002	magma	SET	5	-1.99253	-1.5372	-0.025833	0.97683	0.994804	0.97683	0.994804	0.990684	0.999944	48935	WZ4002	ENSG00000125266; ENSG00000070886; ENSG00000074590; ENSG00000146648; ENSG00000141736	5
ldl2021	Conditioned	WZ4003	magma	SET	3	-2.79422	-1.7318	-0.022545	0.9974	0.999238	0.9974	0.999238	0.999197	0.999944	48935	WZ4003	ENSG00000182944; ENSG00000074590; ENSG00000163545	3
ldl2021	Conditioned	X396	magma	SET	4	-0.183695	-0.14475	-0.0021759	0.57287	0.984093	0.57287	0.984093	0.55809	0.995433	48935	X-396	ENSG00000171094; ENSG00000113070; ENSG00000069696; ENSG00000276825; ENSG00000143924	5
ldl2021	Conditioned	X82	magma	SET	5	-0.494863	-0.35258	-0.0059253	0.68965	0.984093	0.68965	0.984093	0.698847	0.999944	48935	X-82	ENSG00000037280; ENSG00000113721; ENSG00000102755; ENSG00000128052; ENSG00000134853	5
ldl2021	Conditioned	XAMOTEROL	magma	SET	2	1.07597	1.2449	0.013233	0.14096	0.984093	0.14096	0.984093	0.116099	0.825292	48935	XAMOTEROL	ENSG00000175164; ENSG00000281879; ENSG00000043591; ENSG00000161800	4
ldl2021	Conditioned	XANOMELINE	magma	SET	14	-1.41238	-0.57584	-0.016189	0.92107	0.988627	0.92107	0.988627	0.951744	0.999944	48935	XANOMELINE	ENSG00000180720; ENSG00000168539; ENSG00000181072; ENSG00000133019; ENSG00000184984; ENSG00000178394; ENSG00000135312; ENSG00000179546; ENSG00000168830; ENSG00000179097; ENSG00000102468; ENSG00000135914; ENSG00000147246; ENSG00000158748; ENSG00000148680	15
ldl2021	Conditioned	XANTHOANGELOLB	magma	SET	4	0.892367	0.57464	0.0086378	0.1861	0.984093	0.1861	0.984093	0.153782	0.867056	48935	XANTHOANGELOL_B	ENSG00000164305; ENSG00000138468; ENSG00000166192; ENSG00000112701	4
ldl2021	Conditioned	XANTHOHUMOL	magma	SET	5	-0.0829462	-0.061099	-0.0010268	0.53305	0.984093	0.53305	0.984093	0.510946	0.990622	48935	XANTHOHUMOL	ENSG00000185386; ENSG00000112062; ENSG00000188130; ENSG00000102882; ENSG00000156711	5
ldl2021	Conditioned	XAV939	magma	SET	2	2.18844	2.3935	0.025442	0.014325	0.548509	0.014325	0.548509	0.0167621	0.541067	48935	XAV-939	ENSG00000173273; ENSG00000285372; ENSG00000107854	3
ldl2021	Conditioned	XCT790	magma	SET	2	0.228617	0.24981	0.0026554	0.40958	0.984093	0.40958	0.984093	0.371043	0.96992	48935	XCT790	ENSG00000127445; ENSG00000161267; ENSG00000275544	3
ldl2021	Conditioned	XD14	magma	SET	6	1.0958	0.72669	0.013378	0.13659	0.984093	0.13659	0.984093	0.112546	0.820613	48935	XD14	ENSG00000243364; ENSG00000143590; ENSG00000169925; ENSG00000001084; ENSG00000204256; ENSG00000234704; ENSG00000234507; ENSG00000230678; ENSG00000236227; ENSG00000235307; ENSG00000215077; ENSG00000141867; ENSG00000137948	13
ldl2021	Conditioned	XE991	magma	SET	6	-0.972572	-0.5989	-0.011025	0.83461	0.98656	0.83461	0.98656	0.867028	0.999944	48935	XE991	ENSG00000185760; ENSG00000160862; ENSG00000053918; ENSG00000282076; ENSG00000075043; ENSG00000281151; ENSG00000184156; ENSG00000117013	8
ldl2021	Conditioned	XENTUZUMAB	magma	SET	2	2.36715	2.4358	0.025891	0.0089712	0.461625	0.0089712	0.461625	0.0119417	0.495022	48935	XENTUZUMAB	ENSG00000017427; ENSG00000167244	2
ldl2021	Conditioned	XEVINAPANT	magma	SET	6	-0.941724	-0.62878	-0.011575	0.82683	0.986312	0.82683	0.986312	0.858612	0.999944	48935	XEVINAPANT	ENSG00000110330; ENSG00000101197; ENSG00000023445; ENSG00000101966; ENSG00000127920; ENSG00000242616; ENSG00000127928	7
ldl2021	Conditioned	XL019	magma	SET	6	-0.817639	-0.4285	-0.0078881	0.79321	0.985735	0.79321	0.985735	0.821052	0.999944	48935	XL019	ENSG00000154928; ENSG00000133216; ENSG00000182580; ENSG00000096968; ENSG00000162434; ENSG00000105639	6
ldl2021	Conditioned	XL147	magma	SET	15	0.907362	0.32636	0.009497	0.18211	0.984093	0.18211	0.984093	0.150359	0.864759	48935	XL147	ENSG00000121879; ENSG00000171608; ENSG00000105851; ENSG00000105647; ENSG00000141506; ENSG00000145675; ENSG00000117461; ENSG00000139144; ENSG00000196455; ENSG00000276231; ENSG00000133056; ENSG00000011405; ENSG00000078142; ENSG00000198734; ENSG00000057593; ENSG00000051382	16
ldl2021	Conditioned	XL228	magma	SET	16	-0.0747009	-0.027599	-0.00082943	0.52977	0.984093	0.52977	0.984093	0.507112	0.990158	48935	XL228	ENSG00000066468; ENSG00000140443; ENSG00000087586; ENSG00000077782; ENSG00000068078; ENSG00000097007; ENSG00000197122; ENSG00000291971; ENSG00000111816; ENSG00000000938; ENSG00000101336; ENSG00000125508; ENSG00000010810; ENSG00000182866; ENSG00000176105; ENSG00000254087; ENSG00000136573; ENSG00000285369	18
ldl2021	Conditioned	XL281	magma	SET	2	0.903176	0.90183	0.0095861	0.18322	0.984093	0.18322	0.984093	0.1513	0.865604	48935	XL281	ENSG00000157764; ENSG00000132155; ENSG00000078061	3
ldl2021	Conditioned	XL388	magma	SET	2	-0.87231	-1.2686	-0.013484	0.80847	0.986117	0.80847	0.986117	0.838287	0.999944	48935	XL388	ENSG00000105379; ENSG00000198793	2
ldl2021	Conditioned	XL413	magma	SET	3	-0.704471	-0.65861	-0.0085739	0.75943	0.984769	0.75943	0.984769	0.781912	0.999944	48935	XL413	ENSG00000179388; ENSG00000101981; ENSG00000097046; ENSG00000137193	4
ldl2021	Conditioned	XL418	magma	SET	5	0.701158	0.40332	0.0067779	0.24161	0.984093	0.24161	0.984093	0.203038	0.903771	48935	XL418	ENSG00000117020; ENSG00000275199; ENSG00000142208; ENSG00000108443; ENSG00000105221; ENSG00000175634	6
ldl2021	Conditioned	XL647	magma	SET	7	0.0430179	0.026915	0.00053515	0.48284	0.984093	0.48284	0.984093	0.452688	0.984231	48935	XL647	ENSG00000146648; ENSG00000196411; ENSG00000141736; ENSG00000037280; ENSG00000128052; ENSG00000083782; ENSG00000163064	7
ldl2021	Conditioned	XL765	magma	SET	16	1.18445	0.41297	0.012411	0.11813	0.971884	0.11813	0.971884	0.0978147	0.795507	48935	XL765	ENSG00000171608; ENSG00000145675; ENSG00000105662; ENSG00000160741; ENSG00000078142; ENSG00000141506; ENSG00000117461; ENSG00000196455; ENSG00000139144; ENSG00000105647; ENSG00000276231; ENSG00000133056; ENSG00000011405; ENSG00000105851; ENSG00000121879; ENSG00000051382; ENSG00000198793	17
ldl2021	Conditioned	XL820	magma	SET	6	-0.831277	-0.54511	-0.010035	0.79709	0.985735	0.79709	0.985735	0.825448	0.999944	48935	XL820	ENSG00000157404; ENSG00000113721; ENSG00000128052; ENSG00000134853; ENSG00000037280; ENSG00000102755	6
ldl2021	Conditioned	XL844	magma	SET	2	0.743181	0.90356	0.0096044	0.22869	0.984093	0.22869	0.984093	0.19132	0.896682	48935	XL844	ENSG00000183765; ENSG00000149554	2
ldl2021	Conditioned	XL999	magma	SET	11	-0.641356	-0.29546	-0.0073635	0.73935	0.984093	0.73935	0.984093	0.758326	0.999944	48935	XL999	ENSG00000037280; ENSG00000122025; ENSG00000068078; ENSG00000128052; ENSG00000134853; ENSG00000160867; ENSG00000077782; ENSG00000066468; ENSG00000102755; ENSG00000157404; ENSG00000113721	11
ldl2021	Conditioned	XMD12	magma	SET	3	-0.320942	-0.17759	-0.0023119	0.62587	0.984093	0.62587	0.984093	0.621825	0.999944	48935	XMD-12	ENSG00000254772; ENSG00000104529; ENSG00000273594; ENSG00000151491	4
ldl2021	Conditioned	XMD892	magma	SET	6	-0.859323	-0.47573	-0.0087577	0.80491	0.985735	0.80491	0.985735	0.834293	0.999944	48935	XMD8-92	ENSG00000102302; ENSG00000049540; ENSG00000164687; ENSG00000170390; ENSG00000166484; ENSG00000142731; ENSG00000174292; ENSG00000283781	8
ldl2021	Conditioned	XMUMP1	magma	SET	2	-1.59479	-1.7927	-0.019055	0.94461	0.990814	0.94461	0.990814	0.970343	0.999944	48935	XMU-MP-1	ENSG00000101109; ENSG00000085265	2
ldl2021	Conditioned	XY06007	magma	SET	2	-0.275223	-0.28681	-0.0030486	0.60843	0.984093	0.60843	0.984093	0.600746	0.999277	48935	XY-06-007	ENSG00000243364; ENSG00000163586	2
ldl2021	Conditioned	XYLAZINE	magma	SET	4	-0.518913	-0.39729	-0.0059719	0.69809	0.984093	0.69809	0.984093	0.708966	0.999944	48935	XYLAZINE	ENSG00000002726; ENSG00000143322; ENSG00000150594; ENSG00000274286; ENSG00000184160	5
ldl2021	Conditioned	XYLOMETAZOLINE	magma	SET	6	-2.24072	-1.4858	-0.027352	0.98747	0.996446	0.98747	0.996446	0.995633	0.999944	48935	XYLOMETAZOLINE	ENSG00000184160; ENSG00000274286; ENSG00000120907; ENSG00000171873; ENSG00000170214; ENSG00000150594; ENSG00000178394	7
ldl2021	Conditioned	Y134	magma	SET	2	0.540811	0.51476	0.0054717	0.29432	0.984093	0.29432	0.984093	0.252678	0.925583	48935	Y-134	ENSG00000091831; ENSG00000140009	2
ldl2021	Conditioned	Y27632	magma	SET	10	-0.418583	-0.15781	-0.0037499	0.66223	0.984093	0.66223	0.984093	0.66583	0.999944	48935	Y27632	ENSG00000168925; ENSG00000285346; ENSG00000117151; ENSG00000171793; ENSG00000172543; ENSG00000183943; ENSG00000134318; ENSG00000171033; ENSG00000065243; ENSG00000072062; ENSG00000288516; ENSG00000171132; ENSG00000067900	13
ldl2021	Conditioned	Y39983	magma	SET	2	1.06948	1.0196	0.010838	0.14244	0.984093	0.14244	0.984093	0.117283	0.827344	48935	Y-39983	ENSG00000067900; ENSG00000134318	2
ldl2021	Conditioned	YANGONIN	magma	SET	2	0.362397	0.41672	0.0044295	0.35853	0.984093	0.35853	0.984093	0.317046	0.952484	48935	YANGONIN	ENSG00000169429; ENSG00000106546	2
ldl2021	Conditioned	YC1	magma	SET	2	-0.894741	-1.0209	-0.010852	0.81453	0.986117	0.81453	0.986117	0.845009	0.999944	48935	YC-1	ENSG00000152402; ENSG00000100644	2
ldl2021	Conditioned	YIL781	magma	SET	2	0.461036	0.51636	0.0054887	0.32238	0.984093	0.32238	0.984093	0.28025	0.939616	48935	YIL781	ENSG00000161905; ENSG00000121853	2
ldl2021	Conditioned	YK4279	magma	SET	2	-2.60122	-1.8401	-0.01956	0.99535	0.998551	0.99535	0.998551	0.998556	0.999944	48935	YK-4-279	ENSG00000182944; ENSG00000151702	2
ldl2021	Conditioned	YKP1358	magma	SET	2	-0.879171	-0.97122	-0.010324	0.81033	0.986117	0.81033	0.986117	0.840358	0.999944	48935	YKP-1358	ENSG00000102468; ENSG00000149295	2
ldl2021	Conditioned	YL5084	magma	SET	2	0.280366	0.28345	0.0030129	0.3896	0.984093	0.3896	0.984093	0.3496	0.963597	48935	YL5084	ENSG00000040531; ENSG00000066032	2
ldl2021	Conditioned	YM218	magma	SET	2	-1.5438	-1.667	-0.017719	0.93867	0.990295	0.93867	0.990295	0.965897	0.999944	48935	YM_218	ENSG00000091262; ENSG00000275331; ENSG00000103569	3
ldl2021	Conditioned	YM254890	magma	SET	2	-0.582411	-0.62516	-0.0066452	0.71986	0.984093	0.71986	0.984093	0.735128	0.999944	48935	YM-254890	ENSG00000213281; ENSG00000157764	2
ldl2021	Conditioned	YM355179	magma	SET	2	-0.677002	-0.71444	-0.0075942	0.75079	0.984093	0.75079	0.984093	0.771844	0.999944	48935	YM-355179	ENSG00000183625; ENSG00000075624	2
ldl2021	Conditioned	YM471	magma	SET	2	-1.5438	-1.667	-0.017719	0.93867	0.990295	0.93867	0.990295	0.965897	0.999944	48935	YM_471	ENSG00000091262; ENSG00000275331; ENSG00000103569	3
ldl2021	Conditioned	YM543	magma	SET	2	-1.78994	-1.7785	-0.018904	0.96326	0.992541	0.96326	0.992541	0.982932	0.999944	48935	YM-543	ENSG00000100191; ENSG00000140675	2
ldl2021	Conditioned	YM58483	magma	SET	2	-1.80124	-2.0698	-0.022001	0.96416	0.992541	0.96416	0.992541	0.983494	0.999944	48935	YM-58483	ENSG00000138741; ENSG00000072315; ENSG00000130529	3
ldl2021	Conditioned	YM90709	magma	SET	2	-2.00278	-2.2313	-0.023718	0.97739	0.994804	0.97739	0.994804	0.990972	0.999944	48935	YM-90709	ENSG00000100368; ENSG00000091181	2
ldl2021	Conditioned	YM976	magma	SET	2	1.83129	2.3935	0.025442	0.033538	0.737933	0.033538	0.737933	0.0324362	0.625285	48935	YM976	ENSG00000123500; ENSG00000065989	2
ldl2021	Conditioned	YNT185	magma	SET	2	-0.77272	-0.79737	-0.0084757	0.78014	0.985468	0.78014	0.985468	0.80604	0.999944	48935	YNT-185	ENSG00000166313; ENSG00000034053; ENSG00000276495	3
ldl2021	Conditioned	YOHIMBINE	magma	SET	21	-1.06876	-0.33916	-0.011676	0.8574	0.986665	0.8574	0.986665	0.891115	0.999944	48935	YOHIMBINE	ENSG00000150594; ENSG00000274286; ENSG00000184160; ENSG00000149295; ENSG00000151577; ENSG00000178394; ENSG00000135312; ENSG00000179546; ENSG00000168830; ENSG00000179097; ENSG00000102468; ENSG00000135914; ENSG00000147246; ENSG00000157219; ENSG00000148680; ENSG00000151704; ENSG00000177807; ENSG00000187486; ENSG00000184185; ENSG00000182324; ENSG00000157551; ENSG00000121361; ENSG00000055118	23
ldl2021	Conditioned	YRFRP3	magma	SET	2	-0.554985	-0.59511	-0.0063257	0.71054	0.984093	0.71054	0.984093	0.723918	0.999944	48935	Y-RFRP-3	ENSG00000148734; ENSG00000135046	2
ldl2021	Conditioned	YTTRIUMY90CLIVATUZUMABTETRAXETAN	magma	SET	2	0.652864	0.68159	0.007245	0.25694	0.984093	0.25694	0.984093	0.217094	0.90898	48935	YTTRIUM_Y_90_CLIVATUZUMAB_TETRAXETAN	ENSG00000215182; ENSG00000291363; ENSG00000185499	3
ldl2021	Conditioned	YUANHUADINE	magma	SET	3	1.40124	1.2803	0.016667	0.080584	0.915229	0.080584	0.915229	0.0685462	0.742676	48935	YUANHUADINE	ENSG00000105976; ENSG00000102882; ENSG00000198793	3
ldl2021	Conditioned	YZ9	magma	SET	2	0.46971	0.50879	0.0054082	0.31929	0.984093	0.31929	0.984093	0.277156	0.938375	48935	YZ9	ENSG00000240972; ENSG00000276701; ENSG00000170525	3
ldl2021	Conditioned	Z160	magma	SET	4	0.0907848	0.067641	0.0010168	0.46383	0.984093	0.46383	0.984093	0.43109	0.981375	48935	Z160	ENSG00000148408; ENSG00000153956; ENSG00000118432; ENSG00000112038	4
ldl2021	Conditioned	Z944	magma	SET	2	1.47058	1.5919	0.016921	0.070716	0.888525	0.070716	0.888525	0.0609657	0.723588	48935	Z944	ENSG00000196557; ENSG00000033627; ENSG00000071553	3
ldl2021	Conditioned	ZABEDOSERTIB	magma	SET	2	-0.406974	-0.39052	-0.0041511	0.65798	0.984093	0.65798	0.984093	0.660654	0.999944	48935	ZABEDOSERTIB	ENSG00000135333; ENSG00000198001	2
ldl2021	Conditioned	ZACOPRIDE	magma	SET	5	0.176258	0.12521	0.0021042	0.43005	0.984093	0.43005	0.984093	0.393403	0.973945	48935	ZACOPRIDE	ENSG00000171428; ENSG00000166736; ENSG00000149305; ENSG00000164270; ENSG00000157219	5
ldl2021	Conditioned	ZAFIRLUKAST	magma	SET	3	0.732054	0.55019	0.0071625	0.23207	0.984093	0.23207	0.984093	0.194367	0.899339	48935	ZAFIRLUKAST	ENSG00000173198; ENSG00000290871; ENSG00000135409; ENSG00000116748; ENSG00000152207	5
ldl2021	Conditioned	ZAKINHIBITOR6P	magma	SET	5	-1.33952	-0.96944	-0.016292	0.90979	0.98823	0.90979	0.98823	0.941913	0.999944	48935	ZAK_INHIBITOR_6P	ENSG00000111450; ENSG00000182372; ENSG00000278220; ENSG00000096060; ENSG00000104312; ENSG00000120915	6
ldl2021	Conditioned	ZALCITABINE	magma	SET	4	0.554883	0.38126	0.005731	0.28949	0.984093	0.28949	0.984093	0.248021	0.924815	48935	ZALCITABINE	ENSG00000170606; ENSG00000107447; ENSG00000147437; ENSG00000166548	4
ldl2021	Conditioned	ZALEPLON	magma	SET	4	-1.26925	-1.0353	-0.015563	0.89782	0.988143	0.89782	0.988143	0.931031	0.999944	48935	ZALEPLON	ENSG00000100300; ENSG00000022355; ENSG00000163288; ENSG00000113327	4
ldl2021	Conditioned	ZALIFRELIMAB	magma	SET	2	-0.79032	-0.9242	-0.0098238	0.78533	0.985468	0.78533	0.985468	0.812013	0.999944	48935	ZALIFRELIMAB	ENSG00000120217; ENSG00000163599	2
ldl2021	Conditioned	ZALOSPIRONE	magma	SET	2	-0.0800073	-0.059427	-0.00063169	0.53188	0.984093	0.53188	0.984093	0.509595	0.990576	48935	ZALOSPIRONE	ENSG00000178394; ENSG00000121410	2
ldl2021	Conditioned	ZALUNFIBAN	magma	SET	2	0.765189	0.65074	0.0069171	0.22209	0.984093	0.22209	0.984093	0.185394	0.89221	48935	ZALUNFIBAN	ENSG00000005961; ENSG00000259207	2
ldl2021	Conditioned	ZAMIFENACIN	magma	SET	2	-1.99347	-2.1679	-0.023043	0.97688	0.994804	0.97688	0.994804	0.990711	0.999944	48935	ZAMIFENACIN	ENSG00000133019; ENSG00000181072	2
ldl2021	Conditioned	ZANDATRIGINE	magma	SET	2	-0.399069	-0.37819	-0.00402	0.65508	0.984093	0.65508	0.984093	0.657127	0.999944	48935	ZANDATRIGINE	ENSG00000196876; ENSG00000125124	2
ldl2021	Conditioned	ZANDELISIB	magma	SET	2	0.233469	0.25329	0.0026924	0.4077	0.984093	0.4077	0.984093	0.368997	0.969179	48935	ZANDELISIB	ENSG00000171608; ENSG00000105379	2
ldl2021	Conditioned	ZANUBRUTINIB	magma	SET	2	-0.218364	-0.2421	-0.0025734	0.58642	0.984093	0.58642	0.984093	0.574315	0.998514	48935	ZANUBRUTINIB	ENSG00000010671; ENSG00000172936; ENSG00000125266	3
ldl2021	Conditioned	ZANZALINTINIB	magma	SET	3	-0.608258	-0.49539	-0.006449	0.72849	0.984093	0.72849	0.984093	0.745461	0.999944	48935	ZANZALINTINIB	ENSG00000167601; ENSG00000134769; ENSG00000069696; ENSG00000276825	4
ldl2021	Conditioned	ZAPRINAST	magma	SET	8	1.75246	0.83277	0.017701	0.039857	0.771916	0.039857	0.771916	0.0373179	0.648196	48935	ZAPRINAST	ENSG00000036672; ENSG00000178623; ENSG00000137845; ENSG00000124610; ENSG00000160191; ENSG00000115252; ENSG00000113448; ENSG00000138735	8
ldl2021	Conditioned	ZATEBRADINE	magma	SET	8	0.0592168	0.024392	0.00051846	0.47639	0.984093	0.47639	0.984093	0.445308	0.983132	48935	ZATEBRADINE	ENSG00000213465; ENSG00000138175; ENSG00000165462; ENSG00000120805; ENSG00000164588; ENSG00000099822; ENSG00000143630; ENSG00000263324; ENSG00000138622	9
ldl2021	Conditioned	ZAVEGEPANT	magma	SET	2	-0.812035	-0.82787	-0.0087999	0.79161	0.985663	0.79161	0.985663	0.819221	0.999944	48935	ZAVEGEPANT	ENSG00000132329; ENSG00000064989	2
ldl2021	Conditioned	ZD7288	magma	SET	8	0.0592168	0.024392	0.00051846	0.47639	0.984093	0.47639	0.984093	0.445308	0.983132	48935	ZD7288	ENSG00000251562; ENSG00000213465; ENSG00000138175; ENSG00000120805; ENSG00000165462; ENSG00000164588; ENSG00000099822; ENSG00000143630; ENSG00000263324; ENSG00000138622	10
ldl2021	Conditioned	ZEARALANONE	magma	SET	2	-0.470598	-0.48241	-0.0051278	0.68103	0.984093	0.68103	0.984093	0.688459	0.999944	48935	ZEARALANONE	ENSG00000096384; ENSG00000080824	2
ldl2021	Conditioned	ZEBULARINE	magma	SET	2	1.92934	2.1435	0.022785	0.026846	0.68824	0.026846	0.68824	0.0271379	0.601719	48935	ZEBULARINE	ENSG00000130816; ENSG00000158825	2
ldl2021	Conditioned	ZELATRIAZINTAK041	magma	SET	2	1.04895	1.1335	0.012048	0.14712	0.984093	0.14712	0.984093	0.121108	0.83286	48935	ZELATRIAZIN_(TAK-041)	ENSG00000172955; ENSG00000180269	2
ldl2021	Conditioned	ZENIDOLOL	magma	SET	4	0.340172	0.26132	0.003928	0.36687	0.984093	0.36687	0.984093	0.325647	0.956187	48935	ZENIDOLOL	ENSG00000169252; ENSG00000159842; ENSG00000278741; ENSG00000276016; ENSG00000060971; ENSG00000188778	6
ldl2021	Conditioned	ZENOCUTUZUMAB	magma	SET	2	-0.148493	-0.15072	-0.0016021	0.55902	0.984093	0.55902	0.984093	0.541688	0.993407	48935	ZENOCUTUZUMAB	ENSG00000141736; ENSG00000065361	2
ldl2021	Conditioned	ZIBOTENTAN	magma	SET	2	-0.771579	-0.88801	-0.0094392	0.77981	0.985468	0.77981	0.985468	0.805659	0.999944	48935	ZIBOTENTAN	ENSG00000151617; ENSG00000137124	2
ldl2021	Conditioned	ZICONOTIDE	magma	SET	2	-0.374531	-0.31149	-0.003311	0.64599	0.984093	0.64599	0.984093	0.646134	0.999944	48935	ZICONOTIDE	ENSG00000117410; ENSG00000148408	2
ldl2021	Conditioned	ZIDESAMTINIB	magma	SET	2	-1.76904	-1.8743	-0.019923	0.96155	0.992438	0.96155	0.992438	0.981869	0.999944	48935	ZIDESAMTINIB	ENSG00000047936; ENSG00000135144	2
ldl2021	Conditioned	ZIDOVUDINE	magma	SET	17	-1.37763	-0.4644	-0.014386	0.91583	0.988533	0.91583	0.988533	0.947225	0.999944	48935	ZIDOVUDINE	ENSG00000136634; ENSG00000125257; ENSG00000197901; ENSG00000127948; ENSG00000156222; ENSG00000149452; ENSG00000243678; ENSG00000277925; ENSG00000168393; ENSG00000114770; ENSG00000137204; ENSG00000130649; ENSG00000197506; ENSG00000239672; ENSG00000167900; ENSG00000168065; ENSG00000169245; ENSG00000132199; ENSG00000164362	19
ldl2021	Conditioned	ZILEUTON	magma	SET	4	0.309552	0.18462	0.0027751	0.37846	0.984093	0.37846	0.984093	0.337798	0.959428	48935	ZILEUTON	ENSG00000262406; ENSG00000012779; ENSG00000275565; ENSG00000100890; ENSG00000258790; ENSG00000118260; ENSG00000087245	7
ldl2021	Conditioned	ZILUCOPLAN	magma	SET	7	-0.948987	-0.54897	-0.010915	0.82868	0.986312	0.82868	0.986312	0.860623	0.999944	48935	ZILUCOPLAN	ENSG00000106804; ENSG00000080644; ENSG00000169684; ENSG00000147434; ENSG00000138435; ENSG00000170175; ENSG00000283946; ENSG00000108556	8
ldl2021	Conditioned	ZILURGISERTIB	magma	SET	4	2.62912	1.8504	0.027814	0.0042841	0.341141	0.0042841	0.341141	0.0071288	0.446783	48935	ZILURGISERTIB	ENSG00000079805; ENSG00000119772; ENSG00000130816; ENSG00000088305	4
ldl2021	Conditioned	ZIMBERELIMAB	magma	SET	2	-0.610824	-0.58771	-0.0062471	0.72934	0.984093	0.72934	0.984093	0.746484	0.999944	48935	ZIMBERELIMAB	ENSG00000196743; ENSG00000188389; ENSG00000276977	3
ldl2021	Conditioned	ZIMELDINE	magma	SET	19	-0.636587	-0.23033	-0.0075424	0.73779	0.984093	0.73779	0.984093	0.756491	0.999944	48935	ZIMELDINE	ENSG00000184845; ENSG00000158748; ENSG00000178084; ENSG00000135312; ENSG00000166736; ENSG00000178394; ENSG00000186090; ENSG00000186038; ENSG00000157219; ENSG00000164270; ENSG00000149305; ENSG00000179097; ENSG00000179546; ENSG00000168830; ENSG00000148680; ENSG00000135914; ENSG00000147246; ENSG00000102468; ENSG00000189221; ENSG00000069535; ENSG00000108576; ENSG00000055118	22
ldl2021	Conditioned	ZIMLOVISERTIB	magma	SET	2	-0.406974	-0.39052	-0.0041511	0.65798	0.984093	0.65798	0.984093	0.660654	0.999944	48935	ZIMLOVISERTIB	ENSG00000198001; ENSG00000135333	2
ldl2021	Conditioned	ZINCCHLORIDE	magma	SET	3	-0.0861618	-0.079978	-0.0010412	0.53433	0.984093	0.53433	0.984093	0.512457	0.990622	48935	ZINC_CHLORIDE	ENSG00000100292; ENSG00000116824; ENSG00000160211; ENSG00000166825	4
ldl2021	Conditioned	ZINCSULFATE	magma	SET	4	0.948217	0.6962	0.010465	0.17152	0.984093	0.17152	0.984093	0.141362	0.856954	48935	ZINC SULFATE	ENSG00000166825; ENSG00000177000; ENSG00000051382; ENSG00000176697	4
ldl2021	Conditioned	ZIPRASIDONE	magma	SET	30	-2.23412	-0.61818	-0.025429	0.98726	0.996446	0.98726	0.996446	0.995544	0.999944	48935	ZIPRASIDONE	ENSG00000102452; ENSG00000128829; ENSG00000135373; ENSG00000144619; ENSG00000179242; ENSG00000280641; ENSG00000166603; ENSG00000147246; ENSG00000149295; ENSG00000102468; ENSG00000120907; ENSG00000170214; ENSG00000150594; ENSG00000274286; ENSG00000184160; ENSG00000168539; ENSG00000181072; ENSG00000133019; ENSG00000180720; ENSG00000184984; ENSG00000184845; ENSG00000151577; ENSG00000069696; ENSG00000276825; ENSG00000169676; ENSG00000196639; ENSG00000178394; ENSG00000135312; ENSG00000179546; ENSG00000168830; ENSG00000166736; ENSG00000158748; ENSG00000148680; ENSG00000108576	34
ldl2021	Conditioned	ZIRITAXESTAT	magma	SET	2	-1.8035	-1.3365	-0.014206	0.96434	0.992541	0.96434	0.992541	0.983602	0.999944	48935	ZIRITAXESTAT	ENSG00000105737; ENSG00000136960	2
ldl2021	Conditioned	ZK112993	magma	SET	2	-0.705725	-0.7372	-0.0078361	0.75982	0.984769	0.75982	0.984769	0.782363	0.999944	48935	ZK112993	ENSG00000176697; ENSG00000151623	2
ldl2021	Conditioned	ZK164015	magma	SET	2	0.540811	0.51476	0.0054717	0.29432	0.984093	0.29432	0.984093	0.252678	0.925583	48935	ZK-164015	ENSG00000091831; ENSG00000140009	2
ldl2021	Conditioned	ZK93423	magma	SET	8	-2.07694	-1.1419	-0.024271	0.98109	0.995409	0.98109	0.995409	0.992792	0.999944	48935	ZK93423	ENSG00000143437; ENSG00000133794; ENSG00000137486; ENSG00000113327; ENSG00000145864; ENSG00000022355; ENSG00000151834; ENSG00000011677; ENSG00000186297	9
ldl2021	Conditioned	ZK93426	magma	SET	6	-1.69577	-1.0353	-0.019059	0.95503	0.991676	0.95503	0.991676	0.977667	0.999944	48935	ZK93426	ENSG00000143437; ENSG00000133794; ENSG00000137486; ENSG00000022355; ENSG00000151834; ENSG00000011677; ENSG00000186297	7
ldl2021	Conditioned	ZLN024	magma	SET	3	-0.383932	-0.281	-0.0036581	0.64949	0.984093	0.64949	0.984093	0.650378	0.999944	48935	ZLN024	ENSG00000132356; ENSG00000111725; ENSG00000181929	3
ldl2021	Conditioned	ZM241385	magma	SET	5	1.9154	1.0963	0.018423	0.027734	0.696696	0.027734	0.696696	0.027846	0.606447	48935	ZM-241385	ENSG00000163485; ENSG00000128271; ENSG00000170425; ENSG00000282608; ENSG00000165029; ENSG00000107331	6
ldl2021	Conditioned	ZM306416	magma	SET	4	-0.00594679	-0.0047494	-7.1392e-05	0.50237	0.984093	0.50237	0.984093	0.475086	0.986637	48935	ZM-306416	ENSG00000204348; ENSG00000225682; ENSG00000236765; ENSG00000224313; ENSG00000206346; ENSG00000234798; ENSG00000146648; ENSG00000102755; ENSG00000037280; ENSG00000128052	10
ldl2021	Conditioned	ZM336372	magma	SET	5	0.333229	0.23508	0.0039507	0.36948	0.984093	0.36948	0.984093	0.328364	0.956582	48935	ZM336372	ENSG00000103876; ENSG00000157764; ENSG00000182866; ENSG00000112062; ENSG00000132155	5
ldl2021	Conditioned	ZM39923	magma	SET	2	-1.3926	-1.4983	-0.015926	0.91813	0.988627	0.91813	0.988627	0.949202	0.999944	48935	ZM-39923	ENSG00000162434; ENSG00000105639	2
ldl2021	Conditioned	ZM447439	magma	SET	4	0.501244	0.33453	0.0050286	0.3081	0.984093	0.3081	0.984093	0.266082	0.932797	48935	ZM447439	ENSG00000061938; ENSG00000092445; ENSG00000087586; ENSG00000178999	4
ldl2021	Conditioned	ZN2	magma	SET	8	0.591111	0.28089	0.0059706	0.27723	0.984093	0.27723	0.984093	0.236241	0.919291	48935	ZN2+	ENSG00000185736; ENSG00000134825; ENSG00000169679; ENSG00000141505; ENSG00000169814; ENSG00000073464; ENSG00000104763; ENSG00000058668; ENSG00000105552	9
ldl2021	Conditioned	ZOFENOPRIL	magma	SET	2	0.334079	0.34791	0.0036982	0.36916	0.984093	0.36916	0.984093	0.328039	0.95648	48935	ZOFENOPRIL	ENSG00000167657; ENSG00000159640	2
ldl2021	Conditioned	ZOLBETUXIMAB	magma	SET	2	-0.628297	-0.71274	-0.0075762	0.7351	0.984093	0.7351	0.984093	0.753301	0.999944	48935	ZOLBETUXIMAB	ENSG00000066405; ENSG00000183454	2
ldl2021	Conditioned	ZOLEDRONICACID	magma	SET	13	-0.237413	-0.085172	-0.0023075	0.59383	0.984093	0.59383	0.984093	0.58315	0.999059	48935	ZOLEDRONIC ACID	ENSG00000160752; ENSG00000152904; ENSG00000029559; ENSG00000143924; ENSG00000122861; ENSG00000118785; ENSG00000106605; ENSG00000138621; ENSG00000138115; ENSG00000164761; ENSG00000141655; ENSG00000108821; ENSG00000087245	13
ldl2021	Conditioned	ZOLIGRATINIB	magma	SET	3	-0.606096	-0.47504	-0.0061841	0.72777	0.984093	0.72777	0.984093	0.744607	0.999944	48935	ZOLIGRATINIB	ENSG00000077782; ENSG00000068078; ENSG00000066468	3
ldl2021	Conditioned	ZOLIMOMABARITOX	magma	SET	72	1.01958	0.17701	0.011267	0.15398	0.984093	0.15398	0.984093	0.126738	0.840145	48935	ZOLIMOMAB_ARITOX	ENSG00000110448; ENSG00000198242; ENSG00000171858; ENSG00000156482; ENSG00000142937; ENSG00000137818; ENSG00000198034; ENSG00000171863; ENSG00000114391; ENSG00000149273; ENSG00000161016; ENSG00000131469; ENSG00000174748; ENSG00000197958; ENSG00000148303; ENSG00000112306; ENSG00000105372; ENSG00000115268; ENSG00000164587; ENSG00000229117; ENSG00000144713; ENSG00000213741; ENSG00000063177; ENSG00000145592; ENSG00000134419; ENSG00000142676; ENSG00000182774; ENSG00000089157; ENSG00000108298; ENSG00000129824; ENSG00000143947; ENSG00000149806; ENSG00000241343; ENSG00000105193; ENSG00000136942; ENSG00000105640; ENSG00000198918; ENSG00000231500; ENSG00000197728; ENSG00000188846; ENSG00000197756; ENSG00000125691; ENSG00000161970; ENSG00000162244; ENSG00000109475; ENSG00000100316; ENSG00000147403; ENSG00000142541; ENSG00000182899; ENSG00000145425; ENSG00000118181; ENSG00000116251; ENSG00000089009; ENSG00000166441; ENSG00000122406; ENSG00000138326; ENSG00000177954; ENSG00000163682; ENSG00000233927; ENSG00000142534; ENSG00000122026; ENSG00000124614; ENSG00000168028; ENSG00000198755; ENSG00000167526; ENSG00000083845; ENSG00000137154; ENSG00000008988; ENSG00000130255; ENSG00000108107; ENSG00000147604; ENSG00000172809; ENSG00000170889; ENSG00000140988; ENSG00000071082; ENSG00000110700; ENSG00000186468; ENSG00000265681; ENSG00000174444; ENSG00000291931; ENSG00000292158; ENSG00000274646; ENSG00000274005; ENSG00000277079; ENSG00000274950; ENSG00000274626; ENSG00000277359; ENSG00000275323; ENSG00000278081; ENSG00000278270; ENSG00000278229; ENSG00000223367; ENSG00000235650; ENSG00000226225; ENSG00000227794; ENSG00000096150; ENSG00000280831; ENSG00000280858	98
ldl2021	Conditioned	ZOLMITRIPTAN	magma	SET	5	0.117158	0.084874	0.0014263	0.45337	0.984093	0.45337	0.984093	0.419317	0.980228	48935	ZOLMITRIPTAN	ENSG00000135312; ENSG00000179546; ENSG00000179097; ENSG00000178394; ENSG00000168830	5
ldl2021	Conditioned	ZOLPIDEM	magma	SET	3	-1.18876	-1.1213	-0.014597	0.88272	0.986936	0.88272	0.986936	0.916641	0.999944	48935	ZOLPIDEM	ENSG00000163288; ENSG00000113327; ENSG00000022355	3
ldl2021	Conditioned	ZONAMPANEL	magma	SET	3	-2.01973	-1.8572	-0.024177	0.97828	0.994861	0.97828	0.994861	0.991436	0.999944	48935	ZONAMPANEL	ENSG00000155511; ENSG00000125675; ENSG00000152578; ENSG00000120251	4
ldl2021	Conditioned	ZONISAMIDE	magma	SET	31	-0.580628	-0.154	-0.0064395	0.71925	0.984093	0.71925	0.984093	0.734421	0.999944	48935	ZONISAMIDE	ENSG00000074410; ENSG00000105711; ENSG00000006283; ENSG00000149575; ENSG00000291043; ENSG00000166257; ENSG00000177098; ENSG00000206503; ENSG00000224320; ENSG00000231834; ENSG00000235657; ENSG00000229215; ENSG00000227715; ENSG00000206505; ENSG00000223980; ENSG00000185313; ENSG00000169432; ENSG00000136531; ENSG00000153253; ENSG00000144285; ENSG00000136546; ENSG00000168356; ENSG00000183873; ENSG00000196876; ENSG00000007314; ENSG00000133742; ENSG00000154975; ENSG00000063180; ENSG00000185015; ENSG00000118298; ENSG00000104267; ENSG00000164879; ENSG00000167434; ENSG00000174990; ENSG00000169239; ENSG00000131686; ENSG00000168748; ENSG00000178538; ENSG00000107159; ENSG00000196557; ENSG00000100346; ENSG00000189221; ENSG00000069535	43
ldl2021	Conditioned	ZOPICLONE	magma	SET	9	-1.76144	-1.0408	-0.023463	0.9609	0.992363	0.9609	0.992363	0.981477	0.999944	48935	ZOPICLONE	ENSG00000100300; ENSG00000011677; ENSG00000151834; ENSG00000186297; ENSG00000166206; ENSG00000163288; ENSG00000109158; ENSG00000022355; ENSG00000145863; ENSG00000145864	10
ldl2021	Conditioned	ZOSUQUIDAR	magma	SET	3	1.89981	1.2947	0.016854	0.028742	0.706136	0.028742	0.706136	0.0286495	0.610604	48935	ZOSUQUIDAR	ENSG00000107159; ENSG00000085563; ENSG00000005471	3
ldl2021	Conditioned	ZOTATIFIN	magma	SET	2	-0.60737	-0.54195	-0.0057607	0.72819	0.984093	0.72819	0.984093	0.745113	0.999944	48935	ZOTATIFIN	ENSG00000077782; ENSG00000066468	2
ldl2021	Conditioned	ZOTEPINE	magma	SET	13	-1.09388	-0.45525	-0.012333	0.86299	0.986875	0.86299	0.986875	0.896894	0.999944	48935	ZOTEPINE	ENSG00000274286; ENSG00000149295; ENSG00000151577; ENSG00000069696; ENSG00000276825; ENSG00000196639; ENSG00000178394; ENSG00000135312; ENSG00000179546; ENSG00000168830; ENSG00000102468; ENSG00000147246; ENSG00000158748; ENSG00000148680; ENSG00000103546; ENSG00000108576	16
ldl2021	Conditioned	ZSTK474	magma	SET	8	1.47894	0.75096	0.015962	0.069587	0.884478	0.069587	0.884478	0.0601117	0.72006	48935	ZSTK474	ENSG00000117461; ENSG00000141506; ENSG00000145675; ENSG00000105647; ENSG00000121879; ENSG00000105851; ENSG00000051382; ENSG00000171608	8
ldl2021	Conditioned	ZUCLOPENTHIXOL	magma	SET	7	-2.00899	-1.1885	-0.023631	0.97772	0.994804	0.97772	0.994804	0.99115	0.999944	48935	ZUCLOPENTHIXOL	ENSG00000149295; ENSG00000184845; ENSG00000169676; ENSG00000120907; ENSG00000150594; ENSG00000196639; ENSG00000102468	7
ldl2021	Conditioned	ZURANOLONE	magma	SET	13	-2.77431	-1.3856	-0.037538	0.99723	0.999238	0.99723	0.999238	0.999146	0.999944	48935	ZURANOLONE	ENSG00000268089; ENSG00000163288; ENSG00000109158; ENSG00000011677; ENSG00000187730; ENSG00000022355; ENSG00000166206; ENSG00000151834; ENSG00000163285; ENSG00000145863; ENSG00000094755; ENSG00000102287; ENSG00000145864; ENSG00000113327; ENSG00000186297; ENSG00000182256	16
ldl2021	Conditioned	ZYBT1	magma	SET	3	0.457811	0.3549	0.0046202	0.32355	0.984093	0.32355	0.984093	0.281405	0.940093	48935	ZYBT1	ENSG00000169242; ENSG00000135605; ENSG00000125266	3
ldl2021	Conditioned	ZYKLOPHIN	magma	SET	3	0.197187	0.14172	0.001845	0.42184	0.984093	0.42184	0.984093	0.384407	0.971391	48935	ZYKLOPHIN	ENSG00000175336; ENSG00000120868; ENSG00000164978	3
mdd	Conditioned	10R10METHYL36METHYLPYRIDIN3YL9101112TETRAHYDRO8H14DIAZEPINO5645THIENO32FQUINOLIN8ONE	magma	SET	2	0.777481	0.55275	0.0059093	0.21844	0.984093	0.21844	0.984093	0.190461	0.896032	48935	(10R)-10-METHYL-3-(6-METHYLPYRIDIN-3-YL)-9,10,11,12-TETRAHYDRO-8H-[1,4]DIAZEPINO[5',6':4,5]THIENO[3,2-F]QUINOLIN-8-ONE	ENSG00000147889; ENSG00000157764	2
mdd	Conditioned	111IN90YDOTALAN	magma	SET	2	-0.157402	-0.13501	-0.0014434	0.56254	0.984093	0.56254	0.984093	0.56353	0.996651	48935	[111IN,90Y]DOTA-LAN	ENSG00000167580; ENSG00000117560; ENSG00000146950	3
mdd	Conditioned	111IN90YDOTANOC	magma	SET	2	-0.157402	-0.13501	-0.0014434	0.56254	0.984093	0.56254	0.984093	0.56353	0.996651	48935	[111IN,90Y]DOTA-NOC	ENSG00000167580; ENSG00000146950; ENSG00000117560	3
mdd	Conditioned	111IN90YDOTAOC	magma	SET	2	-0.157402	-0.13501	-0.0014434	0.56254	0.984093	0.56254	0.984093	0.56353	0.996651	48935	[111IN,90Y]DOTA-OC	ENSG00000117560; ENSG00000146950; ENSG00000167580	3
mdd	Conditioned	111IN90YDOTATOC	magma	SET	2	-0.157402	-0.13501	-0.0014434	0.56254	0.984093	0.56254	0.984093	0.56353	0.996651	48935	[111IN,90Y]DOTA-TOC	ENSG00000117560; ENSG00000146950; ENSG00000167580	3
mdd	Conditioned	111INDOTABOCATE	magma	SET	2	-0.157402	-0.13501	-0.0014434	0.56254	0.984093	0.56254	0.984093	0.56353	0.996651	48935	[111IN]DOTA-BOC-ATE	ENSG00000167580; ENSG00000117560; ENSG00000146950	3
mdd	Conditioned	111INDOTANOC	magma	SET	2	-0.157402	-0.13501	-0.0014434	0.56254	0.984093	0.56254	0.984093	0.56353	0.996651	48935	[111IN]DOTA-NOC	ENSG00000117560; ENSG00000167580; ENSG00000146950	3
mdd	Conditioned	111INDOTANOCATE	magma	SET	2	-0.157402	-0.13501	-0.0014434	0.56254	0.984093	0.56254	0.984093	0.56353	0.996651	48935	[111IN]DOTA-NOC-ATE	ENSG00000117560; ENSG00000146950; ENSG00000167580	3
mdd	Conditioned	11CGLYSAR	magma	SET	2	-0.693467	-0.48266	-0.00516	0.75599	0.984093	0.75599	0.984093	0.777553	0.999944	48935	[11C]GLYSAR	ENSG00000248333; ENSG00000163406	2
mdd	Conditioned	125IALPHABUNGAROTOXIN	magma	SET	2	3.23001	2.726	0.029143	0.00062015	0.111982	0.00062015	0.111982	0.0013584	0.274684	48935	[125I]&ALPHA;-BUNGAROTOXIN	ENSG00000117601; ENSG00000128272	2
mdd	Conditioned	125IANPHUMAN	magma	SET	2	-0.817548	-0.68123	-0.0072828	0.79318	0.985735	0.79318	0.985735	0.816869	0.999944	48935	[125I]ANP_(HUMAN)	ENSG00000064195; ENSG00000105880	2
mdd	Conditioned	125IBHMIT1	magma	SET	2	0.163482	0.09812	0.001049	0.43507	0.984093	0.43507	0.984093	0.420779	0.98023	48935	[125I]BH-MIT1	ENSG00000118137; ENSG00000158874	2
mdd	Conditioned	125IC5AHUMAN	magma	SET	2	0.936249	0.64486	0.006894	0.17458	0.984093	0.17458	0.984093	0.147694	0.863405	48935	[125I]C5A_(HUMAN)	ENSG00000076555; ENSG00000115361	2
mdd	Conditioned	125ICCL2HUMAN	magma	SET	2	1.14892	0.58365	0.0062397	0.1253	0.978778	0.1253	0.978778	0.102073	0.803544	48935	[125I]CCL2_(HUMAN)	ENSG00000107796; ENSG00000143632	2
mdd	Conditioned	125ICCL5HUMAN	magma	SET	2	-0.624749	-0.43838	-0.0046866	0.73393	0.984093	0.73393	0.984093	0.753848	0.999944	48935	[125I]CCL5_(HUMAN)	ENSG00000143632; ENSG00000075624	2
mdd	Conditioned	125ICCL7HUMAN	magma	SET	3	0.950155	0.44701	0.0058527	0.17103	0.984093	0.17103	0.984093	0.144338	0.860367	48935	[125I]CCL7_(HUMAN)	ENSG00000107796; ENSG00000075624; ENSG00000143632	3
mdd	Conditioned	125ICGP23996	magma	SET	4	-1.7053	-0.95923	-0.014502	0.95592	0.991752	0.95592	0.991752	0.970535	0.999944	48935	[125I]CGP_23996	ENSG00000117560; ENSG00000026103; ENSG00000146950; ENSG00000167580; ENSG00000240583	5
mdd	Conditioned	125IDTYRGLYNLE2831CCK2633	magma	SET	2	-0.704245	-0.57815	-0.0061809	0.75936	0.984769	0.75936	0.984769	0.781173	0.999944	48935	[125I]DTYR-GLY-[(NLE28,31)CCK-26-33	ENSG00000163394; ENSG00000110148	2
mdd	Conditioned	125IEPIBATIDINE	magma	SET	3	3.49554	2.4279	0.031789	0.00023715	0.0637652	0.00023715	0.0637652	0.000789142	0.24914	48935	[125I]EPIBATIDINE	ENSG00000080644; ENSG00000128272; ENSG00000140836	3
mdd	Conditioned	125IET1HUMANMOUSERAT	magma	SET	2	1.17381	1.037	0.011087	0.12024	0.972142	0.12024	0.972142	0.0975683	0.795507	48935	[125I]ET-1_(HUMAN,_MOUSE,_RAT)	ENSG00000137124; ENSG00000184254	2
mdd	Conditioned	125IICYP	magma	SET	2	-0.76108	-0.47687	-0.0050981	0.77669	0.985468	0.77669	0.985468	0.799584	0.999944	48935	[125I]ICYP	ENSG00000175164; ENSG00000281879; ENSG00000159842; ENSG00000278741; ENSG00000276016; ENSG00000060971	6
mdd	Conditioned	125ILTTSRIF28	magma	SET	4	-1.7053	-0.95923	-0.014502	0.95592	0.991752	0.95592	0.991752	0.970535	0.999944	48935	[125I]LTT-SRIF-28	ENSG00000146950; ENSG00000240583; ENSG00000026103; ENSG00000117560; ENSG00000167580	5
mdd	Conditioned	125INDPMSH	magma	SET	3	-0.478012	-0.32512	-0.0042569	0.68368	0.984093	0.68368	0.984093	0.698895	0.999944	48935	[125I]NDP-MSH	ENSG00000029534; ENSG00000091879; ENSG00000154188	3
mdd	Conditioned	125INEUROMEDINU23RAT	magma	SET	2	0.723285	0.6275	0.0067085	0.23476	0.984093	0.23476	0.984093	0.20683	0.904843	48935	[125I]NEUROMEDIN_U-23_(RAT)	ENSG00000171596; ENSG00000132911	2
mdd	Conditioned	125INEUROMEDINU25HUMAN	magma	SET	2	0.723285	0.6275	0.0067085	0.23476	0.984093	0.23476	0.984093	0.20683	0.904843	48935	[125I]NEUROMEDIN_U-25_(HUMAN)	ENSG00000132911; ENSG00000171596	2
mdd	Conditioned	125INEUROMEDINU8PIG	magma	SET	2	0.723285	0.6275	0.0067085	0.23476	0.984093	0.23476	0.984093	0.20683	0.904843	48935	[125I]NEUROMEDIN_U-8_(PIG)	ENSG00000132911; ENSG00000171596	2
mdd	Conditioned	125INPFF	magma	SET	2	-0.0325841	-0.027383	-0.00029274	0.513	0.984093	0.513	0.984093	0.507843	0.99024	48935	[125I]NPFF	ENSG00000135046; ENSG00000148734	2
mdd	Conditioned	125IOREXINAHUMANMOUSERAT	magma	SET	2	0.260373	0.20878	0.002232	0.39729	0.984093	0.39729	0.984093	0.379051	0.970036	48935	[125I]OREXIN_A_(HUMAN,_MOUSE,_RAT)	ENSG00000166313; ENSG00000034053; ENSG00000276495	3
mdd	Conditioned	125IPACAP27	magma	SET	2	1.03262	1.1998	0.012827	0.1509	0.984093	0.1509	0.984093	0.125444	0.839406	48935	[125I]PACAP-27	ENSG00000078549; ENSG00000095139	2
mdd	Conditioned	125IRELAXIN3BINSL5ACHIMERA	magma	SET	2	-0.166798	-0.10992	-0.0011751	0.56623	0.984093	0.56623	0.984093	0.56766	0.997411	48935	[125I]RELAXIN-3-B/INSL5_A_CHIMERA	ENSG00000142515; ENSG00000198931	2
mdd	Conditioned	125IRELAXIN3HUMAN	magma	SET	2	-0.166798	-0.10992	-0.0011751	0.56623	0.984093	0.56623	0.984093	0.56766	0.997411	48935	[125I]RELAXIN-3_(HUMAN)	ENSG00000142515; ENSG00000198931	2
mdd	Conditioned	125ISD6	magma	SET	2	-0.26698	-0.23581	-0.002521	0.60526	0.984093	0.60526	0.984093	0.611484	0.999944	48935	[125I]SD6	ENSG00000151150; ENSG00000145362	2
mdd	Conditioned	125ISHU9119	magma	SET	2	-0.758119	-0.61369	-0.0065608	0.7758	0.985468	0.7758	0.985468	0.798649	0.999944	48935	[125I]SHU9119	ENSG00000091879; ENSG00000154188	2
mdd	Conditioned	125ITYR10CST14	magma	SET	4	-1.7053	-0.95923	-0.014502	0.95592	0.991752	0.95592	0.991752	0.970535	0.999944	48935	[125I]TYR10-CST14	ENSG00000146950; ENSG00000167580; ENSG00000240583; ENSG00000117560; ENSG00000026103	5
mdd	Conditioned	125ITYR11SRIF14	magma	SET	2	-0.257163	-0.2235	-0.0023893	0.60147	0.984093	0.60147	0.984093	0.607204	0.999944	48935	[125I]TYR11-SRIF-14	ENSG00000240583; ENSG00000167580	2
mdd	Conditioned	125ITYR3SMS201995	magma	SET	2	-0.157402	-0.13501	-0.0014434	0.56254	0.984093	0.56254	0.984093	0.56353	0.996651	48935	[125I]TYR3_SMS_201-995	ENSG00000117560; ENSG00000167580	2
mdd	Conditioned	125ITYR4BOMBESIN	magma	SET	2	1.21939	0.98332	0.010512	0.11136	0.968697	0.11136	0.968697	0.08972	0.786131	48935	[125I][TYR4]BOMBESIN	ENSG00000075239; ENSG00000120437	2
mdd	Conditioned	125IVIPHUMANMOUSERAT	magma	SET	2	1.03262	1.1998	0.012827	0.1509	0.984093	0.1509	0.984093	0.125444	0.839406	48935	[125I]VIP_(HUMAN,_MOUSE,_RAT)	ENSG00000095139; ENSG00000078549	2
mdd	Conditioned	12DIHYDROXYNAPHTHALENE	magma	SET	2	1.6737	1.4836	0.015861	0.047105	0.810505	0.047105	0.810505	0.0366421	0.644993	48935	1,2-DIHYDROXYNAPHTHALENE	ENSG00000196396; ENSG00000081237; ENSG00000262418	3
mdd	Conditioned	13DITOLYLGUANIDINE	magma	SET	3	-0.848912	-0.5985	-0.0078362	0.80203	0.985735	0.80203	0.985735	0.826038	0.999944	48935	1,3-DITOLYLGUANIDINE	ENSG00000070756; ENSG00000165409; ENSG00000104064	3
mdd	Conditioned	1400W	magma	SET	3	-0.306852	-0.21093	-0.0027617	0.62052	0.984093	0.62052	0.984093	0.628568	0.999944	48935	1400W	ENSG00000007171; ENSG00000089250; ENSG00000164867	3
mdd	Conditioned	14BENZOQUINONE	magma	SET	3	-1.18469	-0.77096	-0.010094	0.88192	0.986936	0.88192	0.986936	0.905684	0.999944	48935	1,4-BENZOQUINONE	ENSG00000100030; ENSG00000085563; ENSG00000175197	3
mdd	Conditioned	14BUTANEDIOL	magma	SET	3	-0.21975	-0.16997	-0.0022255	0.58697	0.984093	0.58697	0.984093	0.590889	0.999108	48935	1,4-BUTANEDIOL	ENSG00000177239; ENSG00000188257; ENSG00000188784	3
mdd	Conditioned	14CGLYSAR	magma	SET	2	-0.693467	-0.48266	-0.00516	0.75599	0.984093	0.75599	0.984093	0.777553	0.999944	48935	[14C]GLYSAR	ENSG00000248333; ENSG00000163406	2
mdd	Conditioned	14CHISTIDINE	magma	SET	3	-0.637576	-0.37149	-0.0048639	0.73812	0.984093	0.73812	0.984093	0.758383	0.999944	48935	[14C]HISTIDINE	ENSG00000110446; ENSG00000161203; ENSG00000198589	3
mdd	Conditioned	14DIMETHOXYANTHRAQUINONE	magma	SET	4	-0.535189	-0.21011	-0.0031765	0.70374	0.984093	0.70374	0.984093	0.720946	0.999944	48935	1,4-DIMETHOXYANTHRAQUINONE	ENSG00000157554; ENSG00000074319; ENSG00000079337; ENSG00000108861	4
mdd	Conditioned	15DEOXYDELTA1214PGJ2	magma	SET	2	-1.55227	-1.3033	-0.013933	0.93969	0.990295	0.93969	0.990295	0.957455	0.999944	48935	15-DEOXY-&DELTA;12,14-PGJ2	ENSG00000111701; ENSG00000084674; ENSG00000291544	3
mdd	Conditioned	15SHETE	magma	SET	2	0.838729	0.45153	0.0048272	0.20082	0.984093	0.20082	0.984093	0.173042	0.881203	48935	15S-HETE	ENSG00000104899; ENSG00000213906; ENSG00000285203	3
mdd	Conditioned	1616DIMETHYLPGE2	magma	SET	3	0.918949	0.49263	0.0064501	0.17907	0.984093	0.17907	0.984093	0.151961	0.866447	48935	16,16-DIMETHYL-PGE2	ENSG00000171522; ENSG00000050628; ENSG00000125384	3
mdd	Conditioned	18FFEPPG	magma	SET	2	-0.693467	-0.48266	-0.00516	0.75599	0.984093	0.75599	0.984093	0.777553	0.999944	48935	[18F]FEPPG	ENSG00000248333; ENSG00000163406	2
mdd	Conditioned	18FFLUOROETHYLFLUMAZENIL	magma	SET	4	0.739096	0.32824	0.0049624	0.22993	0.984093	0.22993	0.984093	0.201971	0.903069	48935	[18F]FLUOROETHYLFLUMAZENIL	ENSG00000143437; ENSG00000120500; ENSG00000133794; ENSG00000141480; ENSG00000137486	5
mdd	Conditioned	1AZAKENPAULLONE	magma	SET	8	0.630765	0.28872	0.0061721	0.26411	0.984093	0.26411	0.984093	0.236724	0.919291	48935	1-AZAKENPAULLONE	ENSG00000105723; ENSG00000157540; ENSG00000101266; ENSG00000151247; ENSG00000134057; ENSG00000170312; ENSG00000164885; ENSG00000082701	8
mdd	Conditioned	1DME	magma	SET	2	-0.0325841	-0.027383	-0.00029274	0.513	0.984093	0.513	0.984093	0.507843	0.99024	48935	1DME	ENSG00000148734; ENSG00000135046	2
mdd	Conditioned	1EBIO	magma	SET	4	0.750639	0.40536	0.0061282	0.22644	0.984093	0.22644	0.984093	0.198486	0.900929	48935	1-EBIO	ENSG00000105642; ENSG00000080709; ENSG00000143603; ENSG00000104783	4
mdd	Conditioned	1G244	magma	SET	2	-0.511625	-0.35363	-0.0037805	0.69554	0.984093	0.69554	0.984093	0.71192	0.999944	48935	1G244	ENSG00000171051; ENSG00000136877	2
mdd	Conditioned	1HEXADECANAL	magma	SET	2	-0.765185	-0.33737	-0.0036067	0.77791	0.985468	0.77791	0.985468	0.800874	0.999944	48935	1-HEXADECANAL	ENSG00000155368; ENSG00000163914	2
mdd	Conditioned	1METHYLCYCLOPROPANECARBOXYLICACID	magma	SET	2	0.358773	0.17873	0.0019108	0.35988	0.984093	0.35988	0.984093	0.338272	0.959428	48935	1-METHYLCYCLOPROPANECARBOXYLIC_ACID	ENSG00000149925; ENSG00000185897	2
mdd	Conditioned	1PHENYLBIGUANIDE	magma	SET	2	0.372315	0.32728	0.0034988	0.35483	0.984093	0.35483	0.984093	0.33275	0.958119	48935	1-PHENYLBIGUANIDE	ENSG00000166736; ENSG00000149305	2
mdd	Conditioned	1S3RACPD	magma	SET	4	0.31841	0.17226	0.0026042	0.37509	0.984093	0.37509	0.984093	0.354765	0.965003	48935	(1S,3R)-ACPD	ENSG00000179603; ENSG00000151729; ENSG00000166825; ENSG00000113262	4
mdd	Conditioned	2125IMELATONIN	magma	SET	2	-0.26698	-0.23581	-0.002521	0.60526	0.984093	0.60526	0.984093	0.611484	0.999944	48935	2-[125I]MELATONIN	ENSG00000145362; ENSG00000151150	2
mdd	Conditioned	2344TETRAMETHOXYBIPHENYL	magma	SET	2	-1.53033	-1.5617	-0.016696	0.93702	0.990295	0.93702	0.990295	0.955245	0.999944	48935	2,3,4,4'-TETRAMETHOXYBIPHENYL	ENSG00000128394; ENSG00000239713	2
mdd	Conditioned	24DIHYDROXYBENZOPHENONE	magma	SET	3	-0.0708026	-0.028457	-0.00037258	0.52822	0.984093	0.52822	0.984093	0.524955	0.992209	48935	2,4-DIHYDROXYBENZOPHENONE	ENSG00000091428; ENSG00000074319; ENSG00000079337	3
mdd	Conditioned	24DINITROPHENOL	magma	SET	3	0.0422951	0.025007	0.00032742	0.48313	0.984093	0.48313	0.984093	0.474372	0.986637	48935	2,4-DINITROPHENOL	ENSG00000178623; ENSG00000143365; ENSG00000142192	3
mdd	Conditioned	25HYDROXYCHOLESTEROL	magma	SET	2	0.61913	0.68482	0.0073212	0.26792	0.984093	0.26792	0.984093	0.240663	0.921074	48935	25-HYDROXYCHOLESTEROL	ENSG00000130402; ENSG00000282844; ENSG00000141458	3
mdd	Conditioned	263CHLOROPHENYLAMINO9ISOPROPYL9HPURIN2YLAMINOETHANOL	magma	SET	2	-2.76004	-2.2666	-0.024231	0.99711	0.999213	0.99711	0.999213	0.998719	0.999944	48935	2-({6-[(3-CHLOROPHENYL)AMINO]-9-ISOPROPYL-9H-PURIN-2-YL}AMINO)ETHANOL	ENSG00000135625; ENSG00000112759	2
mdd	Conditioned	264W94	magma	SET	2	-0.508905	-0.43919	-0.0046952	0.69459	0.984093	0.69459	0.984093	0.710892	0.999944	48935	264W94	ENSG00000125255; ENSG00000026508	2
mdd	Conditioned	27HYDROXYCHOLESTEROL	magma	SET	2	-0.457526	-0.35795	-0.0038268	0.67635	0.984093	0.67635	0.984093	0.690812	0.999944	48935	27-HYDROXYCHOLESTEROL	ENSG00000069399; ENSG00000130402; ENSG00000282844	3
mdd	Conditioned	2AMINOBENZENESULFONAMIDE	magma	SET	5	0.196452	0.086828	0.0014676	0.42213	0.984093	0.42213	0.984093	0.406478	0.97672	48935	2-AMINOBENZENESULFONAMIDE	ENSG00000074410; ENSG00000118298; ENSG00000104267; ENSG00000131686; ENSG00000107159	5
mdd	Conditioned	2APB	magma	SET	14	-1.01724	-0.29621	-0.0083754	0.84547	0.98656	0.84547	0.98656	0.870219	0.999944	48935	2-APB	ENSG00000152234; ENSG00000074370; ENSG00000174437; ENSG00000137731; ENSG00000165125; ENSG00000276971; ENSG00000067842; ENSG00000144935; ENSG00000138741; ENSG00000133107; ENSG00000072315; ENSG00000137672; ENSG00000069018; ENSG00000142185; ENSG00000083067; ENSG00000119121; ENSG00000196689	17
mdd	Conditioned	2ARACHIDONOYLGLYCEROL	magma	SET	3	-1.05428	-0.6709	-0.0087841	0.85411	0.98656	0.85411	0.98656	0.878778	0.999944	48935	2-ARACHIDONOYLGLYCEROL	ENSG00000188822; ENSG00000138031; ENSG00000118432	3
mdd	Conditioned	2ARACHIDONYLGLYCERYLETHER	magma	SET	2	-0.718273	-0.61691	-0.0065953	0.7637	0.98491	0.7637	0.98491	0.785811	0.999944	48935	2-ARACHIDONYL_GLYCERYL_ETHER	ENSG00000118432; ENSG00000138031	2
mdd	Conditioned	2BFI	magma	SET	2	-0.492191	-0.40276	-0.0043058	0.6887	0.984093	0.6887	0.984093	0.704421	0.999944	48935	2-BFI	ENSG00000150594; ENSG00000274286; ENSG00000184160; ENSG00000189221; ENSG00000069535	5
mdd	Conditioned	2CHLOROADENOSINE5TRIPHOSPHATE	magma	SET	3	0.0391792	0.025461	0.00033336	0.48437	0.984093	0.48437	0.984093	0.475755	0.986637	48935	2-CHLOROADENOSINE-5-TRIPHOSPHATE	ENSG00000145335; ENSG00000127445; ENSG00000163697	3
mdd	Conditioned	2CHLORON6CYCLOPENTYLADENOSINE	magma	SET	3	-0.144216	-0.091541	-0.0011985	0.55733	0.984093	0.55733	0.984093	0.557683	0.995433	48935	2-CHLORO-N6-CYCLOPENTYLADENOSINE	ENSG00000163485; ENSG00000128271; ENSG00000170425; ENSG00000282608	4
mdd	Conditioned	2CMDO	magma	SET	2	-1.12389	-0.80592	-0.0086158	0.86946	0.986936	0.86946	0.986936	0.893768	0.999944	48935	2-CMDO	ENSG00000149295; ENSG00000069696; ENSG00000276825	3
mdd	Conditioned	2DEOXYGLUCOSE	magma	SET	4	0.497505	0.26615	0.0040237	0.30942	0.984093	0.30942	0.984093	0.284087	0.940447	48935	2-DEOXYGLUCOSE	ENSG00000117394; ENSG00000163581; ENSG00000059804; ENSG00000181856; ENSG00000288174	5
mdd	Conditioned	2HEXYNYLNECA	magma	SET	2	-1.11578	-0.69038	-0.0073806	0.86773	0.986936	0.86773	0.986936	0.892101	0.999944	48935	2-HEXYNYL-NECA	ENSG00000183044; ENSG00000107331	2
mdd	Conditioned	2IMINOBIOTIN	magma	SET	2	0.155498	0.1364	0.0014582	0.43821	0.984093	0.43821	0.984093	0.42428	0.98089	48935	2-IMINOBIOTIN	ENSG00000089250; ENSG00000007171	2
mdd	Conditioned	2MD	magma	SET	2	0.728769	0.49944	0.0053394	0.23307	0.984093	0.23307	0.984093	0.205163	0.90446	48935	2MD	ENSG00000110987; ENSG00000111424	2
mdd	Conditioned	2MESADP	magma	SET	2	-0.0082581	-0.0052633	-5.6268e-05	0.50329	0.984093	0.50329	0.984093	0.497011	0.989154	48935	2MESADP	ENSG00000163697; ENSG00000110330	2
mdd	Conditioned	2MESATP	magma	SET	4	0.522502	0.26808	0.0040528	0.30067	0.984093	0.30067	0.984093	0.274824	0.936617	48935	2MESATP	ENSG00000164062; ENSG00000110330; ENSG00000160224; ENSG00000163697	4
mdd	Conditioned	2METHOXYESTRADIOL	magma	SET	9	-0.739335	-0.24852	-0.0056349	0.77014	0.985092	0.77014	0.985092	0.792646	0.999944	48935	2-METHOXYESTRADIOL	ENSG00000006534; ENSG00000118523; ENSG00000107643; ENSG00000115966; ENSG00000093010; ENSG00000137869; ENSG00000140465; ENSG00000138061; ENSG00000100644; ENSG00000196230; ENSG00000235067; ENSG00000232575; ENSG00000227739; ENSG00000224156; ENSG00000229684; ENSG00000183311; ENSG00000232421	17
mdd	Conditioned	2METHYL5HYDROXYTRYPTAMINE	magma	SET	7	0.614864	0.25001	0.0049997	0.26933	0.984093	0.26933	0.984093	0.242122	0.921472	48935	2-METHYL-5-HYDROXYTRYPTAMINE	ENSG00000135312; ENSG00000179546; ENSG00000168830; ENSG00000179097; ENSG00000166736; ENSG00000149305; ENSG00000158748	7
mdd	Conditioned	2O3ODESULFATEDHEPARIN	magma	SET	3	-0.0897179	-0.065931	-0.00086324	0.53574	0.984093	0.53574	0.984093	0.533374	0.993407	48935	2-O,_3-O_DESULFATED_HEPARIN	ENSG00000117601; ENSG00000173083; ENSG00000126218	3
mdd	Conditioned	2OLEOYLLPA	magma	SET	4	-0.923255	-0.56325	-0.0085152	0.82205	0.986312	0.82205	0.986312	0.846653	0.999944	48935	2-OLEOYL-LPA	ENSG00000136717; ENSG00000078053; ENSG00000133805; ENSG00000137845	4
mdd	Conditioned	2PHENYLMELATONIN	magma	SET	2	-0.61861	-0.54867	-0.0058657	0.73191	0.984093	0.73191	0.984093	0.751668	0.999944	48935	2-PHENYLMELATONIN	ENSG00000168412; ENSG00000134640	2
mdd	Conditioned	2PYRIDYLETHYLAMINE	magma	SET	2	1.21964	0.91546	0.009787	0.11131	0.968692	0.11131	0.968692	0.0896822	0.786131	48935	2-PYRIDYLETHYLAMINE	ENSG00000123505; ENSG00000196639	2
mdd	Conditioned	2R291METHYLETHYL64PYRIDIN2YLBENZYLAMINO9HPURIN2YLAMINOBUTAN1OL	magma	SET	2	-1.88459	-1.6052	-0.017161	0.97025	0.993499	0.97025	0.993499	0.981424	0.999944	48935	(2R)-2-({9-(1-METHYLETHYL)-6-[(4-PYRIDIN-2-YLBENZYL)AMINO]-9H-PURIN-2-YL}AMINO)BUTAN-1-OL	ENSG00000151247; ENSG00000135625	2
mdd	Conditioned	2R3RAPDC	magma	SET	2	-0.564521	-0.39381	-0.0042102	0.7138	0.984093	0.7138	0.984093	0.731954	0.999944	48935	(2R,3R)-APDC	ENSG00000151729; ENSG00000166825	2
mdd	Conditioned	2S11HINDOL3YL353METHYL1HINDAZOL5YLPYRIDIN3YLOXYPROPAN2AMINE	magma	SET	3	0.578282	0.24673	0.0032304	0.28154	0.984093	0.28154	0.984093	0.254828	0.926428	48935	(2S)-1-(1H-INDOL-3-YL)-3-{[5-(3-METHYL-1H-INDAZOL-5-YL)PYRIDIN-3-YL]OXY}PROPAN-2-AMINE	ENSG00000108799; ENSG00000164733; ENSG00000285132; ENSG00000228476; ENSG00000176102; ENSG00000173486	6
mdd	Conditioned	2S4SKETOCONAZOLE	magma	SET	4	-0.435367	-0.26476	-0.0040027	0.66835	0.984093	0.66835	0.984093	0.681911	0.999944	48935	(2S,4S)-KETOCONAZOLE	ENSG00000163751; ENSG00000158516; ENSG00000167910; ENSG00000108582	4
mdd	Conditioned	2TERTBUTYL9FLUORO16DIHYDROBENZOHIMIDAZO45FISOQUINOLIN7ONE	magma	SET	4	0.24887	0.14423	0.0021805	0.40173	0.984093	0.40173	0.984093	0.383986	0.971346	48935	2-TERT-BUTYL-9-FLUORO-1,6-DIHYDROBENZO[H]IMIDAZO[4,5-F]ISOQUINOLIN-7-ONE	ENSG00000162434; ENSG00000119535; ENSG00000105397; ENSG00000205755; ENSG00000292363; ENSG00000182580	6
mdd	Conditioned	332CARBOXYETHYL4METHYLPYRROL2YLMETHYLENE2INDOLINONE	magma	SET	4	-0.70547	-0.41888	-0.0063326	0.75974	0.984769	0.75974	0.984769	0.781587	0.999944	48935	3-[(3-(2-CARBOXYETHYL)-4-METHYLPYRROL-2-YL)METHYLENE]-2-INDOLINONE	ENSG00000167244; ENSG00000068078; ENSG00000092964; ENSG00000130226	4
mdd	Conditioned	33PRELAXINHUMAN	magma	SET	2	-0.531977	-0.6014	-0.0064294	0.70262	0.984093	0.70262	0.984093	0.719724	0.999944	48935	[33P]RELAXIN_(HUMAN)	ENSG00000157500; ENSG00000142192	2
mdd	Conditioned	34METHYLENEDIOXYBETANITROSTYRENE	magma	SET	2	-1.8566	-1.6189	-0.017307	0.96831	0.993057	0.96831	0.993057	0.97999	0.999944	48935	3,4-METHYLENEDIOXY-BETA-NITROSTYRENE	ENSG00000197122; ENSG00000291971; ENSG00000165025	3
mdd	Conditioned	3519F2PHEPSIALA	magma	SET	2	-0.693467	-0.48266	-0.00516	0.75599	0.984093	0.75599	0.984093	0.777553	0.999944	48935	(3,5)-[19F]2-PHE-&PSI;-ALA	ENSG00000248333; ENSG00000163406	2
mdd	Conditioned	35STBPS	magma	SET	4	0.739096	0.32824	0.0049624	0.22993	0.984093	0.22993	0.984093	0.201971	0.903069	48935	[35S]TBPS	ENSG00000133794; ENSG00000137486; ENSG00000141480; ENSG00000143437; ENSG00000120500	5
mdd	Conditioned	3ALPHABIS4FLUOROPHENYLMETHOXYTROPANE	magma	SET	4	0.0564376	0.027116	0.00040995	0.4775	0.984093	0.4775	0.984093	0.468044	0.985769	48935	3-ALPHA-BIS-(4-FLUOROPHENYL)-METHOXYTROPANE	ENSG00000168539; ENSG00000103546; ENSG00000142319; ENSG00000276996; ENSG00000108576	5
mdd	Conditioned	3CARBOXY4HYDROXYPHENYLGLYCINER	magma	SET	4	0.0803603	0.049698	0.00075135	0.46798	0.984093	0.46798	0.984093	0.457377	0.984902	48935	3-CARBOXY-4-HYDROXYPHENYLGLYCINE-(R)	ENSG00000176884; ENSG00000183454; ENSG00000273079; ENSG00000161509	4
mdd	Conditioned	3CARBOXY4HYDROXYPHENYLGLYCINES	magma	SET	2	1.81202	1.5516	0.016588	0.035	0.744352	0.035	0.744352	0.0274669	0.604337	48935	3-CARBOXY-4-HYDROXYPHENYLGLYCINE-(S)	ENSG00000152822; ENSG00000168959	2
mdd	Conditioned	3DEAZAADENOSINE	magma	SET	2	-0.915084	-0.95004	-0.010157	0.81992	0.986312	0.81992	0.986312	0.84447	0.999944	48935	3-DEAZAADENOSINE	ENSG00000183813; ENSG00000101444	2
mdd	Conditioned	3H2DEOXYGLUCOSE	magma	SET	3	0.546814	0.38914	0.0050951	0.29226	0.984093	0.29226	0.984093	0.266031	0.932797	48935	[3H]2-DEOXYGLUCOSE	ENSG00000163581; ENSG00000160200; ENSG00000059804	3
mdd	Conditioned	3H5CT	magma	SET	2	-0.896564	-0.78244	-0.0083649	0.81502	0.986117	0.81502	0.986117	0.839449	0.999944	48935	[3H]5-CT	ENSG00000196136; ENSG00000291190; ENSG00000156006	3
mdd	Conditioned	3HALMOREXANT	magma	SET	2	0.260373	0.20878	0.002232	0.39729	0.984093	0.39729	0.984093	0.379051	0.970036	48935	[3H]-ALMOREXANT	ENSG00000166313; ENSG00000034053; ENSG00000276495	3
mdd	Conditioned	3HALPHABUNGAROTOXIN	magma	SET	2	3.23001	2.726	0.029143	0.00062015	0.111982	0.00062015	0.111982	0.0013584	0.274684	48935	[3H]&ALPHA;-BUNGAROTOXIN	ENSG00000117601; ENSG00000128272	2
mdd	Conditioned	3HAMPA	magma	SET	2	0.602624	0.52776	0.0056422	0.27338	0.984093	0.27338	0.984093	0.246319	0.924004	48935	[3H]AMPA	ENSG00000125675; ENSG00000223922; ENSG00000198363; ENSG00000130707	4
mdd	Conditioned	3HAVPHUMANMOUSERAT	magma	SET	2	0.504624	0.44305	0.0047365	0.30692	0.984093	0.30692	0.984093	0.28144	0.940093	48935	[3H]AVP_(HUMAN,_MOUSE,_RAT)	ENSG00000091262; ENSG00000275331; ENSG00000078061; ENSG00000103569	4
mdd	Conditioned	3HBSP	magma	SET	5	-2.71991	-1.3636	-0.023047	0.99673	0.999057	0.99673	0.999057	0.998526	0.999944	48935	[3H]BSP	ENSG00000137491; ENSG00000084453; ENSG00000139155; ENSG00000243955; ENSG00000111700	5
mdd	Conditioned	3HCGP39653	magma	SET	2	-0.997248	-0.95317	-0.01019	0.84067	0.98656	0.84067	0.98656	0.865449	0.999944	48935	[3H]CGP39653	ENSG00000215325; ENSG00000257316; ENSG00000161509; ENSG00000183454	4
mdd	Conditioned	3HCGP61594	magma	SET	2	-0.997248	-0.95317	-0.01019	0.84067	0.98656	0.84067	0.98656	0.865449	0.999944	48935	[3H]CGP61594	ENSG00000215325; ENSG00000161509; ENSG00000257316; ENSG00000183454	4
mdd	Conditioned	3HCGS19755	magma	SET	2	-0.997248	-0.95317	-0.01019	0.84067	0.98656	0.84067	0.98656	0.865449	0.999944	48935	[3H]CGS19755	ENSG00000161509; ENSG00000215325; ENSG00000183454; ENSG00000257316	4
mdd	Conditioned	3HCGS8216	magma	SET	4	0.739096	0.32824	0.0049624	0.22993	0.984093	0.22993	0.984093	0.201971	0.903069	48935	[3H]CGS8216	ENSG00000141480; ENSG00000143437; ENSG00000137486; ENSG00000120500; ENSG00000133794	5
mdd	Conditioned	3HCNQX	magma	SET	2	0.602624	0.52776	0.0056422	0.27338	0.984093	0.27338	0.984093	0.246319	0.924004	48935	[3H]CNQX	ENSG00000198363; ENSG00000130707; ENSG00000125675; ENSG00000223922	4
mdd	Conditioned	3HCPP	magma	SET	2	-0.997248	-0.95317	-0.01019	0.84067	0.98656	0.84067	0.98656	0.865449	0.999944	48935	[3H]CPP	ENSG00000183454; ENSG00000257316; ENSG00000215325; ENSG00000161509	4
mdd	Conditioned	3HCYTISINE	magma	SET	2	2.33853	2.3281	0.024889	0.0096871	0.474118	0.0096871	0.474118	0.00888438	0.463413	48935	[3H]CYTISINE	ENSG00000080644; ENSG00000140836	2
mdd	Conditioned	3HDASPARTICACID	magma	SET	5	-0.924202	-0.50979	-0.0086166	0.8223	0.986312	0.8223	0.986312	0.846906	0.999944	48935	[3H]D-ASPARTIC_ACID	ENSG00000114423; ENSG00000106688; ENSG00000102924; ENSG00000162383; ENSG00000149257; ENSG00000215325; ENSG00000257316	7
mdd	Conditioned	3HDIPRENORPHINE	magma	SET	2	0.168177	0.11412	0.0012201	0.43322	0.984093	0.43322	0.984093	0.418733	0.980228	48935	[3H]DIPRENORPHINE	ENSG00000164978; ENSG00000120868	2
mdd	Conditioned	3HDIZOCILPINE	magma	SET	2	-0.997248	-0.95317	-0.01019	0.84067	0.98656	0.84067	0.98656	0.865449	0.999944	48935	[3H]DIZOCILPINE	ENSG00000215325; ENSG00000161509; ENSG00000183454; ENSG00000257316	4
mdd	Conditioned	3HDPCPX	magma	SET	2	-1.11578	-0.69038	-0.0073806	0.86773	0.986936	0.86773	0.986936	0.892101	0.999944	48935	[3H]DPCPX	ENSG00000183044; ENSG00000107331	2
mdd	Conditioned	3HDPDPE	magma	SET	2	0.00803424	0.0050398	5.3879e-05	0.49679	0.984093	0.49679	0.984093	0.489688	0.988028	48935	[3H]DPDPE	ENSG00000120868; ENSG00000084453	2
mdd	Conditioned	3HESTRADIOL17BETAGLUCURONIDE	magma	SET	2	-0.873782	-1.0225	-0.010931	0.80886	0.986117	0.80886	0.986117	0.833109	0.999944	48935	[3H]ESTRADIOL-17&BETA;-GLUCURONIDE	ENSG00000111700; ENSG00000134538	2
mdd	Conditioned	3HGABAZINE	magma	SET	3	0.299557	0.13945	0.0018258	0.38226	0.984093	0.38226	0.984093	0.362581	0.967971	48935	[3H]GABAZINE	ENSG00000133794; ENSG00000120500; ENSG00000137486; ENSG00000141480	4
mdd	Conditioned	3HGLYSAR	magma	SET	3	-0.692956	-0.42165	-0.0055206	0.75582	0.984093	0.75582	0.984093	0.777379	0.999944	48935	[3H]GLYSAR	ENSG00000088386; ENSG00000163406; ENSG00000248333	3
mdd	Conditioned	3HL689560	magma	SET	2	-0.997248	-0.95317	-0.01019	0.84067	0.98656	0.84067	0.98656	0.865449	0.999944	48935	[3H]L689560	ENSG00000183454; ENSG00000161509; ENSG00000257316; ENSG00000215325	4
mdd	Conditioned	3HLTB4	magma	SET	2	2.25913	1.2134	0.012972	0.011943	0.508201	0.011943	0.508201	0.0105345	0.48518	48935	[3H]LTB4	ENSG00000104899; ENSG00000159461	2
mdd	Conditioned	3HLY334370	magma	SET	2	-0.901301	-1.0182	-0.010885	0.81628	0.9863	0.81628	0.9863	0.840718	0.999944	48935	[3H]LY334370	ENSG00000179097; ENSG00000121410	2
mdd	Conditioned	3HLY341495	magma	SET	3	-0.545662	-0.32737	-0.0042863	0.70735	0.984093	0.70735	0.984093	0.724898	0.999944	48935	[3H]LY341495	ENSG00000166825; ENSG00000113262; ENSG00000151729	3
mdd	Conditioned	3HMDL105519	magma	SET	3	-0.162674	-0.12352	-0.0016173	0.56461	0.984093	0.56461	0.984093	0.565853	0.997234	48935	[3H]MDL105519	ENSG00000273079; ENSG00000257316; ENSG00000161509; ENSG00000183454	4
mdd	Conditioned	3HMIROGABALIN	magma	SET	2	-0.693467	-0.48266	-0.00516	0.75599	0.984093	0.75599	0.984093	0.777553	0.999944	48935	[3H]MIROGABALIN	ENSG00000248333; ENSG00000163406	2
mdd	Conditioned	3HMK912	magma	SET	2	-0.0819591	-0.066759	-0.00071371	0.53266	0.984093	0.53266	0.984093	0.529924	0.992823	48935	[3H]MK-912	ENSG00000002726; ENSG00000143322	2
mdd	Conditioned	3HMUSCIMOL	magma	SET	5	1.01488	0.42093	0.0071146	0.15509	0.984093	0.15509	0.984093	0.129319	0.843079	48935	[3H]MUSCIMOL	ENSG00000111339; ENSG00000120500; ENSG00000137486; ENSG00000141480; ENSG00000133794; ENSG00000099889; ENSG00000183185	7
mdd	Conditioned	3HPHORBOL1213DIBUTYRATE	magma	SET	4	-0.866599	-0.53782	-0.0081309	0.80691	0.98597	0.80691	0.98597	0.831093	0.999944	48935		ENSG00000152689; ENSG00000171132; ENSG00000154229; ENSG00000163932	4
mdd	Conditioned	3HRAUWOLSCINE	magma	SET	2	-0.0819591	-0.066759	-0.00071371	0.53266	0.984093	0.53266	0.984093	0.529924	0.992823	48935	[3H]RAUWOLSCINE	ENSG00000143322; ENSG00000002726	2
mdd	Conditioned	3HSB674042	magma	SET	2	0.260373	0.20878	0.002232	0.39729	0.984093	0.39729	0.984093	0.379051	0.970036	48935	[3H]SB-674042	ENSG00000034053; ENSG00000276495; ENSG00000166313	3
mdd	Conditioned	3HSYM2081	magma	SET	3	0.413236	0.2991	0.0039161	0.33972	0.984093	0.33972	0.984093	0.316458	0.951724	48935	[3H]SYM2081	ENSG00000215583; ENSG00000163873; ENSG00000102924; ENSG00000227881; ENSG00000114423; ENSG00000217791	6
mdd	Conditioned	3HTAUROCHOLICACID	magma	SET	2	-1.69421	-1.4621	-0.015631	0.95488	0.991676	0.95488	0.991676	0.969708	0.999944	48935	[3H]TAUROCHOLIC_ACID	ENSG00000026508; ENSG00000139155	2
mdd	Conditioned	3HTCS1102	magma	SET	2	0.260373	0.20878	0.002232	0.39729	0.984093	0.39729	0.984093	0.379051	0.970036	48935	[3H]-TCS_1102	ENSG00000034053; ENSG00000276495; ENSG00000166313	3
mdd	Conditioned	3HTIOTROPIUM	magma	SET	2	-0.228988	-0.12955	-0.0013849	0.59056	0.984093	0.59056	0.984093	0.594977	0.999144	48935	[3H]TIOTROPIUM	ENSG00000129673; ENSG00000127837	2
mdd	Conditioned	3HWAY100635	magma	SET	2	-1.11192	-1.5975	-0.017079	0.86692	0.986936	0.86692	0.986936	0.891296	0.999944	48935	[3H]WAY100635	ENSG00000121410; ENSG00000111275	2
mdd	Conditioned	3HWIN552122	magma	SET	2	-0.0595417	-0.030455	-0.00032559	0.52374	0.984093	0.52374	0.984093	0.51991	0.991636	48935	[3H]WIN55212-2	ENSG00000188822; ENSG00000134940	2
mdd	Conditioned	3HYDROXYANTHRANILICACID	magma	SET	4	1.29198	0.69077	0.010443	0.098188	0.951263	0.098188	0.951263	0.0783374	0.765206	48935	3-HYDROXYANTHRANILIC_ACID	ENSG00000178562; ENSG00000152256; ENSG00000138794; ENSG00000165806	4
mdd	Conditioned	3HYDROXYBENZYLHYDRAZINE	magma	SET	2	-0.0657193	-0.049461	-0.00052878	0.5262	0.984093	0.5262	0.984093	0.522678	0.991661	48935	3-HYDROXYBENZYLHYDRAZINE	ENSG00000122756; ENSG00000067225	2
mdd	Conditioned	3IODOBENZYLGUANIDINE	magma	SET	2	-0.552719	-0.44453	-0.0047524	0.70977	0.984093	0.70977	0.984093	0.727554	0.999944	48935	3-IODOBENZYLGUANIDINE	ENSG00000180176; ENSG00000103546	2
mdd	Conditioned	3ISOBUTYL1METHYL7HXANTHINE	magma	SET	2	-0.804193	-0.45186	-0.0048307	0.78935	0.985642	0.78935	0.985642	0.812886	0.999944	48935	3-ISOBUTYL-1-METHYL-7H-XANTHINE	ENSG00000183044; ENSG00000205268	2
mdd	Conditioned	3ZNNDIMETHYL2OXO34567TETRAHYDRO1HINDOL2YLMETHYLIDENE23DIHYDRO1HINDOLE5SULFONAMIDE	magma	SET	2	0.115476	0.087823	0.00093889	0.45403	0.984093	0.45403	0.984093	0.441809	0.982211	48935	(3Z)-N,N-DIMETHYL-2-OXO-3-(4,5,6,7-TETRAHYDRO-1H-INDOL-2-YLMETHYLIDENE)-2,3-DIHYDRO-1H-INDOLE-5-SULFONAMIDE	ENSG00000166888; ENSG00000085832; ENSG00000090776	3
mdd	Conditioned	4314DIAZEPAN1YLCARBONYL4FLUOROBENZYLPHTHALAZIN12HONE	magma	SET	2	0.352132	0.26405	0.0028229	0.36237	0.984093	0.36237	0.984093	0.34095	0.95988	48935	4-[3-(1,4-DIAZEPAN-1-YLCARBONYL)-4-FLUOROBENZYL]PHTHALAZIN-1(2H)-ONE	ENSG00000143799; ENSG00000041880	2
mdd	Conditioned	43PYRIDIN2YL1HPYRAZOL4YLQUINOLINE	magma	SET	5	0.290996	0.15694	0.0026527	0.38553	0.984093	0.38553	0.984093	0.366174	0.968237	48935	4-(3-PYRIDIN-2-YL-1H-PYRAZOL-4-YL)QUINOLINE	ENSG00000106799; ENSG00000119772; ENSG00000213923; ENSG00000178950; ENSG00000141551	5
mdd	Conditioned	4AMBA	magma	SET	2	-0.693467	-0.48266	-0.00516	0.75599	0.984093	0.75599	0.984093	0.777553	0.999944	48935	4-AMBA	ENSG00000163406; ENSG00000248333	2
mdd	Conditioned	4BENZHYDRYLOXY131HTETRAAZOL5YLPROPYLPIPERIDINE	magma	SET	2	-0.82461	-0.54115	-0.0057853	0.7952	0.985735	0.7952	0.985735	0.818966	0.999944	48935	4-(BENZHYDRYLOXY)-1-[3-(1H-TETRAAZOL-5-YL)PROPYL]PIPERIDINE	ENSG00000163106; ENSG00000166426	2
mdd	Conditioned	4BPTQS	magma	SET	2	2.02788	1.5507	0.016578	0.021293	0.643778	0.021293	0.643778	0.0173631	0.545969	48935	4BP-TQS	ENSG00000128272; ENSG00000175344; ENSG00000274542; ENSG00000282088	4
mdd	Conditioned	4CARBOXY3HYDROXYPHENYLGLYCINES	magma	SET	2	0.503324	0.41643	0.0044519	0.30737	0.984093	0.30737	0.984093	0.281921	0.940112	48935	4-CARBOXY-3-HYDROXYPHENYLGLYCINE-(S)	ENSG00000152822; ENSG00000164082	2
mdd	Conditioned	4DAMP	magma	SET	5	2.32397	1.0968	0.018538	0.010072	0.483373	0.010072	0.483373	0.00916695	0.466717	48935	4-DAMP	ENSG00000168539; ENSG00000181072; ENSG00000133019; ENSG00000180720; ENSG00000184984	5
mdd	Conditioned	4E1RCAT	magma	SET	2	0.0630821	0.040464	0.00043259	0.47485	0.984093	0.47485	0.984093	0.465068	0.985185	48935	4E1RCAT	ENSG00000151247; ENSG00000114867	2
mdd	Conditioned	4HYDROXYCYCLOPHOSPHAMIDE	magma	SET	2	-1.36493	-1.0711	-0.011451	0.91385	0.98823	0.91385	0.98823	0.935125	0.999944	48935	4-HYDROXYCYCLOPHOSPHAMIDE	ENSG00000106258; ENSG00000138109	2
mdd	Conditioned	4METHYLDAPHNETIN	magma	SET	2	2.23617	1.5426	0.016491	0.012678	0.52266	0.012678	0.52266	0.0110716	0.488536	48935	4-METHYLDAPHNETIN	ENSG00000161800; ENSG00000044574	2
mdd	Conditioned	4PHENYLBUTYRICACID	magma	SET	13	0.523471	0.16337	0.0044513	0.30033	0.984093	0.30033	0.984093	0.274459	0.936617	48935	4-PHENYLBUTYRIC_ACID	ENSG00000048052; ENSG00000021826; ENSG00000130707; ENSG00000068024; ENSG00000124762; ENSG00000147099; ENSG00000100429; ENSG00000196591; ENSG00000116478; ENSG00000163517; ENSG00000108840; ENSG00000061273; ENSG00000079246; ENSG00000171720; ENSG00000036473	15
mdd	Conditioned	4PHENYLENEDIAMINE	magma	SET	4	-0.859308	-0.45179	-0.0068303	0.80491	0.985735	0.80491	0.985735	0.82901	0.999944	48935	4-PHENYLENEDIAMINE	ENSG00000150782; ENSG00000240972; ENSG00000276701; ENSG00000126838; ENSG00000135046	5
mdd	Conditioned	4PPDOT	magma	SET	4	-0.625819	-0.39175	-0.0059226	0.73428	0.984093	0.73428	0.984093	0.754223	0.999944	48935	4P-PDOT	ENSG00000145362; ENSG00000151150; ENSG00000168412; ENSG00000134640	4
mdd	Conditioned	4SC202	magma	SET	4	0.868314	0.52058	0.0078703	0.19262	0.984093	0.19262	0.984093	0.165024	0.876998	48935	4SC-202	ENSG00000116478; ENSG00000196591; ENSG00000171720; ENSG00000112715; ENSG00000147099	5
mdd	Conditioned	4SC203	magma	SET	4	-2.16055	-1.3436	-0.020312	0.98463	0.996182	0.98463	0.996182	0.991381	0.999944	48935	4SC-203	ENSG00000037280; ENSG00000102755; ENSG00000122025; ENSG00000128052	4
mdd	Conditioned	52PHENYLPYRAZOLO15APYRIDIN3YL1HPYRAZOLO34CPYRIDAZIN3AMINE	magma	SET	2	-2.0705	-1.4056	-0.015027	0.98079	0.995409	0.98079	0.995409	0.988842	0.999944	48935	5-(2-PHENYLPYRAZOLO[1,5-A]PYRIDIN-3-YL)-1H-PYRAZOLO[3,4-C]PYRIDAZIN-3-AMINE	ENSG00000102882; ENSG00000044115	2
mdd	Conditioned	55202	magma	SET	4	0.0618865	0.029492	0.00044586	0.47533	0.984093	0.47533	0.984093	0.465602	0.985185	48935	552-02	ENSG00000166828; ENSG00000111319; ENSG00000162572; ENSG00000168447	4
mdd	Conditioned	5BDBD	magma	SET	2	1.2952	0.9747	0.01042	0.097635	0.949366	0.097635	0.949366	0.0778636	0.765059	48935	5-BDBD	ENSG00000143153; ENSG00000135124	2
mdd	Conditioned	5BRUTP	magma	SET	2	-0.0518745	-0.044362	-0.00047426	0.52069	0.984093	0.52069	0.984093	0.516475	0.99103	48935	5BRUTP	ENSG00000160224; ENSG00000134982	2
mdd	Conditioned	5CARBOXAMIDOTRYPTAMINE	magma	SET	10	0.406465	0.12965	0.0030986	0.3422	0.984093	0.3422	0.984093	0.319139	0.953008	48935	5-CARBOXAMIDOTRYPTAMINE	ENSG00000178394; ENSG00000135312; ENSG00000179546; ENSG00000168830; ENSG00000179097; ENSG00000102468; ENSG00000135914; ENSG00000147246; ENSG00000157219; ENSG00000158748; ENSG00000148680	11
mdd	Conditioned	5H3FPE	magma	SET	2	0.222183	0.16368	0.0017499	0.41209	0.984093	0.41209	0.984093	0.395336	0.974261	48935	5H3'FPE	ENSG00000136867; ENSG00000138061	2
mdd	Conditioned	5HEAT	magma	SET	2	-0.26698	-0.23581	-0.002521	0.60526	0.984093	0.60526	0.984093	0.611484	0.999944	48935	5-HEAT	ENSG00000151150; ENSG00000145362	2
mdd	Conditioned	5MEIAA	magma	SET	2	1.64618	1.5025	0.016062	0.049878	0.820982	0.049878	0.820982	0.0387763	0.651497	48935	5-ME-IAA	ENSG00000099889; ENSG00000111339; ENSG00000183185	3
mdd	Conditioned	5METHYLFURMETHIODIDE	magma	SET	4	1.9205	1.0412	0.015741	0.027404	0.695627	0.027404	0.695627	0.0218358	0.5737	48935	5-METHYLFURMETHIODIDE	ENSG00000168539; ENSG00000181072; ENSG00000133019; ENSG00000180720	4
mdd	Conditioned	5OXOETE	magma	SET	3	0.717775	0.44703	0.0058529	0.23645	0.984093	0.23645	0.984093	0.208544	0.905908	48935	5-OXO-ETE	ENSG00000116337; ENSG00000162881; ENSG00000012779; ENSG00000275565	4
mdd	Conditioned	6AMINONICOTINAMIDE	magma	SET	4	-0.213896	-0.081796	-0.0012366	0.58469	0.984093	0.58469	0.984093	0.588342	0.999108	48935	6-AMINONICOTINAMIDE	ENSG00000105220; ENSG00000282019; ENSG00000205358; ENSG00000087085; ENSG00000170893	5
mdd	Conditioned	6BIO	magma	SET	3	0.69323	0.45731	0.0059876	0.24409	0.984093	0.24409	0.984093	0.216286	0.908562	48935	6BIO	ENSG00000148344; ENSG00000120915; ENSG00000012779; ENSG00000275565	4
mdd	Conditioned	6BROMOINDIRUBIN3OXIME	magma	SET	2	-1.88459	-1.6052	-0.017161	0.97025	0.993499	0.97025	0.993499	0.981424	0.999944	48935	6-BROMOINDIRUBIN-3'-OXIME	ENSG00000151247; ENSG00000135625	2
mdd	Conditioned	6CHLOROMELATONIN	magma	SET	2	-0.61861	-0.54867	-0.0058657	0.73191	0.984093	0.73191	0.984093	0.751668	0.999944	48935	6-CHLOROMELATONIN	ENSG00000168412; ENSG00000134640	2
mdd	Conditioned	6CLMLT	magma	SET	2	-0.26698	-0.23581	-0.002521	0.60526	0.984093	0.60526	0.984093	0.611484	0.999944	48935	6-CL-MLT	ENSG00000145362; ENSG00000151150	2
mdd	Conditioned	6DIAZO5OXOLNORLEUCINE	magma	SET	2	0.572132	0.49966	0.0053418	0.28362	0.984093	0.28362	0.984093	0.256975	0.928249	48935	6-DIAZO-5-OXO-L-NORLEUCINE	ENSG00000115419; ENSG00000175197	2
mdd	Conditioned	6HYDROXY57DIMETHOXYFLAVONE	magma	SET	3	-0.205838	-0.12976	-0.0016989	0.58154	0.984093	0.58154	0.984093	0.584795	0.999108	48935	6-HYDROXY-5,7-DIMETHOXYFLAVONE	ENSG00000111799; ENSG00000204248; ENSG00000223699; ENSG00000227801; ENSG00000230930; ENSG00000235708; ENSG00000232541; ENSG00000206290; ENSG00000123500; ENSG00000060718	10
mdd	Conditioned	6HYDROXYMELATONIN	magma	SET	3	-0.357931	-0.2319	-0.0030363	0.6398	0.984093	0.6398	0.984093	0.650112	0.999944	48935	6-HYDROXYMELATONIN	ENSG00000145362; ENSG00000151150; ENSG00000100299	3
mdd	Conditioned	6PHENYL5HPYRROLO23BPYRAZINE	magma	SET	4	-0.696184	-0.30433	-0.0046009	0.75684	0.984093	0.75684	0.984093	0.778469	0.999944	48935	6-PHENYL[5H]PYRROLO[2,3-B]PYRAZINE	ENSG00000143420; ENSG00000161960; ENSG00000151247; ENSG00000135625	4
mdd	Conditioned	7CHLOROKYNURENICACID	magma	SET	5	-0.078857	-0.043727	-0.00073908	0.53143	0.984093	0.53143	0.984093	0.528558	0.992537	48935	7-CHLOROKYNURENIC_ACID	ENSG00000164120; ENSG00000176884; ENSG00000183454; ENSG00000273079; ENSG00000161509	5
mdd	Conditioned	7HYDROXYDPAT	magma	SET	2	1.96532	1.4406	0.015401	0.024698	0.66931	0.024698	0.66931	0.0198316	0.562136	48935	7-HYDROXY-DPAT	ENSG00000149295; ENSG00000151577	2
mdd	Conditioned	7METHOXY1NAPHTHYLPIPERAZINE	magma	SET	2	-0.874898	-0.93929	-0.010042	0.80917	0.986117	0.80917	0.986117	0.833424	0.999944	48935	7-METHOXY-1-NAPHTHYLPIPERAZINE	ENSG00000121410; ENSG00000175899; ENSG00000291190	3
mdd	Conditioned	7NITROINDAZOLE	magma	SET	3	-0.306852	-0.21093	-0.0027617	0.62052	0.984093	0.62052	0.984093	0.628568	0.999944	48935	7-NITROINDAZOLE	ENSG00000089250; ENSG00000007171; ENSG00000164867	3
mdd	Conditioned	7S22AMINOPYRIMIDIN4YL72FLUOROETHYL1567TETRAHYDRO4HPYRROLO32CPYRIDIN4ONE	magma	SET	6	-0.662493	-0.25822	-0.0047808	0.74617	0.984093	0.74617	0.984093	0.767056	0.999944	48935	(7S)-2-(2-AMINOPYRIMIDIN-4-YL)-7-(2-FLUOROETHYL)-1,5,6,7-TETRAHYDRO-4H-PYRROLO[3,2-C]PYRIDIN-4-ONE	ENSG00000114867; ENSG00000179388; ENSG00000066926; ENSG00000177453; ENSG00000161960; ENSG00000135625	6
mdd	Conditioned	8AZAGUANINE	magma	SET	6	-0.438723	-0.20824	-0.0038555	0.66956	0.984093	0.66956	0.984093	0.683247	0.999944	48935	8-AZAGUANINE	ENSG00000244734; ENSG00000187098; ENSG00000119125; ENSG00000087085; ENSG00000128394; ENSG00000198805; ENSG00000291814	7
mdd	Conditioned	8HYDROXYDPAT	magma	SET	2	0.445061	0.39055	0.0041753	0.32814	0.984093	0.32814	0.984093	0.304067	0.947499	48935	8-HYDROXY-DPAT	ENSG00000157219; ENSG00000148680	2
mdd	Conditioned	8HYDROXYPIPAT	magma	SET	2	1.96532	1.4406	0.015401	0.024698	0.66931	0.024698	0.66931	0.0198316	0.562136	48935	8-HYDROXY-PIPAT	ENSG00000149295; ENSG00000151577	2
mdd	Conditioned	8MPDOT	magma	SET	2	-0.61861	-0.54867	-0.0058657	0.73191	0.984093	0.73191	0.984093	0.751668	0.999944	48935	8-M-PDOT	ENSG00000168412; ENSG00000134640	2
mdd	Conditioned	910PHENANTHRENEQUINONE	magma	SET	6	0.911628	0.32464	0.0060106	0.18099	0.984093	0.18099	0.984093	0.153787	0.867056	48935	9,10-PHENANTHRENEQUINONE	ENSG00000124181; ENSG00000108479; ENSG00000196498; ENSG00000168397; ENSG00000125910; ENSG00000111802	6
mdd	Conditioned	9ANTHROICACID	magma	SET	2	-1.21236	-0.80399	-0.0085953	0.88731	0.987144	0.88731	0.987144	0.910751	0.999944	48935	9-ANTHROIC_ACID	ENSG00000108561; ENSG00000177606	2
mdd	Conditioned	A1070722	magma	SET	2	-0.687967	-0.67601	-0.007227	0.75426	0.984093	0.75426	0.984093	0.775694	0.999944	48935	A-1070722	ENSG00000105723; ENSG00000082701	2
mdd	Conditioned	A1120	magma	SET	2	-1.21922	-1.2981	-0.013877	0.8886	0.98717	0.8886	0.98717	0.911989	0.999944	48935	A1120	ENSG00000109458; ENSG00000138207	2
mdd	Conditioned	A1331852	magma	SET	2	-0.22457	-0.12213	-0.0013057	0.58884	0.984093	0.58884	0.984093	0.593023	0.999144	48935	A-1331852	ENSG00000121879; ENSG00000172209; ENSG00000283812	3
mdd	Conditioned	A205804	magma	SET	2	0.776451	0.37206	0.0039776	0.21875	0.984093	0.21875	0.984093	0.190759	0.896032	48935	A205804	ENSG00000090339; ENSG00000007908	2
mdd	Conditioned	A317491	magma	SET	2	-0.966408	-0.72612	-0.0077628	0.83307	0.986312	0.83307	0.986312	0.857809	0.999944	48935	A317491	ENSG00000132681; ENSG00000109991	2
mdd	Conditioned	A317567	magma	SET	2	-0.762901	-0.61576	-0.0065829	0.77723	0.985468	0.77723	0.985468	0.800154	0.999944	48935	A-317567	ENSG00000174808; ENSG00000169814	2
mdd	Conditioned	A317920	magma	SET	2	0.20253	0.15546	0.001662	0.41975	0.984093	0.41975	0.984093	0.403807	0.97672	48935	A-317920	ENSG00000101180; ENSG00000123505	2
mdd	Conditioned	A349821	magma	SET	2	0.20253	0.15546	0.001662	0.41975	0.984093	0.41975	0.984093	0.403807	0.97672	48935	A-349821	ENSG00000123505; ENSG00000101180	2
mdd	Conditioned	A366	magma	SET	2	-1.26194	-1.0981	-0.01174	0.89651	0.988139	0.89651	0.988139	0.919366	0.999944	48935	A-366	ENSG00000111846; ENSG00000285222; ENSG00000268221; ENSG00000181090; ENSG00000204371; ENSG00000236759; ENSG00000227333; ENSG00000232045; ENSG00000238134; ENSG00000224143; ENSG00000206376	11
mdd	Conditioned	A412997	magma	SET	2	-2.66087	-2.4765	-0.026476	0.9961	0.998794	0.9961	0.998794	0.9982	0.999944	48935	A412997	ENSG00000111275; ENSG00000069696; ENSG00000276825	3
mdd	Conditioned	A424B724H2	magma	SET	2	-0.531977	-0.6014	-0.0064294	0.70262	0.984093	0.70262	0.984093	0.719724	0.999944	48935	A(4-24)(B7-24)H2	ENSG00000142192; ENSG00000157500	2
mdd	Conditioned	A582941	magma	SET	2	2.02788	1.5507	0.016578	0.021293	0.643778	0.021293	0.643778	0.0173631	0.545969	48935	A-582941	ENSG00000128272; ENSG00000175344; ENSG00000274542; ENSG00000282088	4
mdd	Conditioned	A61603	magma	SET	3	-0.718468	-0.51933	-0.0067996	0.76376	0.98491	0.76376	0.98491	0.785871	0.999944	48935	A61603	ENSG00000204574; ENSG00000236149; ENSG00000231129; ENSG00000232169; ENSG00000236342; ENSG00000225989; ENSG00000206490; ENSG00000131269; ENSG00000120907; ENSG00000170214; ENSG00000171873	11
mdd	Conditioned	A674563	magma	SET	6	-0.0407403	-0.01499	-0.00027753	0.51625	0.984093	0.51625	0.984093	0.511497	0.990622	48935	A-674563	ENSG00000136943; ENSG00000176102; ENSG00000150457; ENSG00000142208; ENSG00000171033; ENSG00000072062; ENSG00000288516	7
mdd	Conditioned	A68930	magma	SET	2	-0.323974	-0.28061	-0.0029999	0.62702	0.984093	0.62702	0.984093	0.635871	0.999944	48935	A68930	ENSG00000170017; ENSG00000108602	2
mdd	Conditioned	A71378	magma	SET	2	-0.704245	-0.57815	-0.0061809	0.75936	0.984769	0.75936	0.984769	0.781173	0.999944	48935	A-71378	ENSG00000110148; ENSG00000163394	2
mdd	Conditioned	A77636	magma	SET	2	0.0912725	0.05913	0.00063215	0.46364	0.984093	0.46364	0.984093	0.452538	0.984231	48935	A77636	ENSG00000170017; ENSG00000130643	2
mdd	Conditioned	A867744	magma	SET	4	2.2243	1.335	0.020183	0.013069	0.531172	0.013069	0.531172	0.0113616	0.489424	48935	A-867744	ENSG00000128272; ENSG00000080644; ENSG00000101204; ENSG00000175344; ENSG00000274542; ENSG00000282088	6
mdd	Conditioned	A947	magma	SET	2	-0.793169	-0.69223	-0.0074004	0.78615	0.985468	0.78615	0.985468	0.809534	0.999944	48935	A947	ENSG00000124767; ENSG00000112164	2
mdd	Conditioned	A971432	magma	SET	2	0.91064	0.73821	0.007892	0.18125	0.984093	0.18125	0.984093	0.154032	0.867056	48935	A-971432	ENSG00000145020; ENSG00000243480	2
mdd	Conditioned	A987306	magma	SET	14	1.71515	0.46592	0.013174	0.043171	0.788511	0.043171	0.788511	0.0336219	0.633093	48935	A-987306	ENSG00000163485; ENSG00000166148; ENSG00000163823; ENSG00000168539; ENSG00000181072; ENSG00000133019; ENSG00000180720; ENSG00000151577; ENSG00000178394; ENSG00000135312; ENSG00000102468; ENSG00000135914; ENSG00000166736; ENSG00000075073	14
mdd	Conditioned	AA29504	magma	SET	3	0.988091	0.71435	0.009353	0.16156	0.984093	0.16156	0.984093	0.135383	0.850249	48935	AA-29504	ENSG00000022355; ENSG00000109158; ENSG00000166206	3
mdd	Conditioned	ABACAVIR	magma	SET	5	0.760177	0.37701	0.0063723	0.22358	0.984093	0.22358	0.984093	0.195613	0.900188	48935	ABACAVIR	ENSG00000234745; ENSG00000224608; ENSG00000223532; ENSG00000232126; ENSG00000206450; ENSG00000228964; ENSG00000103222; ENSG00000278183; ENSG00000187758; ENSG00000023839; ENSG00000179344; ENSG00000206237; ENSG00000225824; ENSG00000233209; ENSG00000231286; ENSG00000231939; ENSG00000206302; ENSG00000226979; ENSG00000238130; ENSG00000231408; ENSG00000223919; ENSG00000226275; ENSG00000230279; ENSG00000173503; ENSG00000227507; ENSG00000204487; ENSG00000223448; ENSG00000236925; ENSG00000231314; ENSG00000236237; ENSG00000238114; ENSG00000206437; ENSG00000108846; ENSG00000204482; ENSG00000231048; ENSG00000226182; ENSG00000235915; ENSG00000223465; ENSG00000234514; ENSG00000206433; ENSG00000230791; ENSG00000196126; ENSG00000229074; ENSG00000206240; ENSG00000236884; ENSG00000228080; ENSG00000206306; ENSG00000156110	48
mdd	Conditioned	ABALOPARATIDE	magma	SET	2	-1.41003	-1.0343	-0.011058	0.92073	0.988627	0.92073	0.988627	0.941216	0.999944	48935	ABALOPARATIDE	ENSG00000160801; ENSG00000144407; ENSG00000101966	3
mdd	Conditioned	ABAMECTIN	magma	SET	2	-1.36074	-1.2043	-0.012875	0.91319	0.98823	0.91319	0.98823	0.934534	0.999944	48935	ABAMECTIN	ENSG00000186350; ENSG00000204681; ENSG00000237051; ENSG00000232632; ENSG00000237112; ENSG00000232569; ENSG00000206466; ENSG00000206511; ENSG00000136928	9
mdd	Conditioned	ABARELIX	magma	SET	2	-0.668892	-0.51993	-0.0055584	0.74821	0.984093	0.74821	0.984093	0.769221	0.999944	48935	ABARELIX	ENSG00000109163; ENSG00000142515	2
mdd	Conditioned	ABATACEPT	magma	SET	5	-0.47702	-0.25989	-0.0043928	0.68332	0.984093	0.68332	0.984093	0.698502	0.999944	48935	ABATACEPT	ENSG00000114013; ENSG00000163599; ENSG00000121594; ENSG00000173221; ENSG00000115419	5
mdd	Conditioned	ABBV318	magma	SET	2	1.34761	1.1714	0.012524	0.088893	0.929472	0.088893	0.929472	0.0704281	0.748607	48935	ABBV-318	ENSG00000169432; ENSG00000140463	2
mdd	Conditioned	ABBV744	magma	SET	2	1.29459	0.93266	0.0099708	0.09774	0.949366	0.09774	0.949366	0.0779596	0.765168	48935	ABBV-744	ENSG00000141867; ENSG00000169925; ENSG00000204256; ENSG00000234704; ENSG00000234507; ENSG00000230678; ENSG00000236227; ENSG00000235307; ENSG00000215077	9
mdd	Conditioned	ABCIXIMAB	magma	SET	6	1.85126	0.79369	0.014695	0.032076	0.730065	0.032076	0.730065	0.0252879	0.596234	48935	ABCIXIMAB	ENSG00000259207; ENSG00000138448; ENSG00000005961; ENSG00000171557; ENSG00000171560; ENSG00000171564	6
mdd	Conditioned	ABEDITEROL	magma	SET	3	-0.701001	-0.39296	-0.005145	0.75834	0.984438	0.75834	0.984438	0.780111	0.999944	48935	ABEDITEROL	ENSG00000060971; ENSG00000159842; ENSG00000278741; ENSG00000276016; ENSG00000169252; ENSG00000175164; ENSG00000281879	7
mdd	Conditioned	ABEMACICLIB	magma	SET	7	-0.513162	-0.18461	-0.0036917	0.69607	0.984093	0.69607	0.984093	0.712529	0.999944	48935	ABEMACICLIB	ENSG00000147889; ENSG00000118971; ENSG00000135446; ENSG00000112576; ENSG00000127616; ENSG00000105810; ENSG00000148773	7
mdd	Conditioned	ABEPRAZAN	magma	SET	2	-0.810584	-0.5704	-0.006098	0.79119	0.985663	0.79119	0.985663	0.814796	0.999944	48935	ABEPRAZAN	ENSG00000186009; ENSG00000105675	2
mdd	Conditioned	ABEQUOLIXRON	magma	SET	2	-0.581924	-0.33204	-0.0035497	0.71969	0.984093	0.71969	0.984093	0.738373	0.999944	48935	ABEQUOLIXRON	ENSG00000025434; ENSG00000131408	2
mdd	Conditioned	ABICIPARPEGOL	magma	SET	3	-0.931496	-0.67309	-0.0088128	0.82419	0.986312	0.82419	0.986312	0.848829	0.999944	48935	ABICIPAR_PEGOL	ENSG00000112715; ENSG00000102755; ENSG00000128052	3
mdd	Conditioned	ABIETICACID	magma	SET	3	0.316148	0.234	0.0030637	0.37595	0.984093	0.37595	0.984093	0.355707	0.965406	48935	ABIETIC_ACID	ENSG00000115419; ENSG00000131759; ENSG00000132170	3
mdd	Conditioned	ABIRATERONE	magma	SET	4	0.0685773	0.02613	0.00039504	0.47266	0.984093	0.47266	0.984093	0.462628	0.985185	48935	ABIRATERONE	ENSG00000169083; ENSG00000148795; ENSG00000277893; ENSG00000145545; ENSG00000128039; ENSG00000160882	6
mdd	Conditioned	ABIRATERONEACETATE	magma	SET	8	-0.869019	-0.30858	-0.0065967	0.80757	0.986111	0.80757	0.986111	0.831771	0.999944	48935	ABIRATERONE_ACETATE	ENSG00000080618; ENSG00000189241; ENSG00000134982; ENSG00000111817; ENSG00000277893; ENSG00000148795; ENSG00000065978; ENSG00000128039; ENSG00000145545	9
mdd	Conditioned	ABITUZUMAB	magma	SET	6	1.50468	0.62485	0.011569	0.066211	0.876702	0.066211	0.876702	0.051712	0.699401	48935	ABITUZUMAB	ENSG00000259207; ENSG00000105855; ENSG00000138448; ENSG00000082781; ENSG00000115221; ENSG00000150093	6
mdd	Conditioned	ABIVERTINIB	magma	SET	3	0.596719	0.43141	0.0056484	0.27535	0.984093	0.27535	0.984093	0.248375	0.924855	48935	ABIVERTINIB	ENSG00000010671; ENSG00000182580; ENSG00000125266; ENSG00000146648	4
mdd	Conditioned	ABMECA	magma	SET	2	-1.04307	-0.85989	-0.0091929	0.85153	0.98656	0.85153	0.98656	0.876232	0.999944	48935	AB-MECA	ENSG00000167972; ENSG00000165029	2
mdd	Conditioned	ABP700	magma	SET	13	1.44661	0.52046	0.014181	0.074012	0.895682	0.074012	0.895682	0.0580582	0.714619	48935	ABP-700	ENSG00000268089; ENSG00000145864; ENSG00000145863; ENSG00000151834; ENSG00000109158; ENSG00000094755; ENSG00000022355; ENSG00000113327; ENSG00000186297; ENSG00000187730; ENSG00000182256; ENSG00000166206; ENSG00000011677; ENSG00000163285; ENSG00000163288; ENSG00000102287	16
mdd	Conditioned	ABRILUMAB	magma	SET	2	0.0489222	0.028756	0.00030742	0.48049	0.984093	0.48049	0.984093	0.471425	0.986121	48935	ABRILUMAB	ENSG00000115232; ENSG00000139626	2
mdd	Conditioned	ABROCITINIB	magma	SET	3	-0.217308	-0.15697	-0.0020552	0.58601	0.984093	0.58601	0.984093	0.589822	0.999108	48935	ABROCITINIB	ENSG00000120899; ENSG00000154928; ENSG00000162434	3
mdd	Conditioned	ABSCISICACID	magma	SET	2	0.539108	0.37564	0.0040159	0.29491	0.984093	0.29491	0.984093	0.268774	0.934326	48935	ABSCISIC_ACID	ENSG00000019991; ENSG00000168495	2
mdd	Conditioned	ABT239	magma	SET	4	0.358382	0.20159	0.0030476	0.36003	0.984093	0.36003	0.984093	0.338423	0.959428	48935	ABT-239	ENSG00000123505; ENSG00000101180; ENSG00000196639; ENSG00000113749	4
mdd	Conditioned	ABT491	magma	SET	2	0.908449	0.52909	0.0056564	0.18183	0.984093	0.18183	0.984093	0.154594	0.867337	48935	ABT-491	ENSG00000084234; ENSG00000169403	2
mdd	Conditioned	ABT510	magma	SET	4	1.04691	0.59477	0.0089918	0.14758	0.984093	0.14758	0.984093	0.12237	0.835093	48935	ABT-510	ENSG00000138685; ENSG00000135218; ENSG00000196776; ENSG00000137801	4
mdd	Conditioned	ABT560	magma	SET	2	1.81609	1.403	0.014999	0.03469	0.743366	0.03469	0.743366	0.0272316	0.602703	48935	ABT-560	ENSG00000160716; ENSG00000101204	2
mdd	Conditioned	ABT639	magma	SET	4	0.961089	0.52932	0.0080023	0.16826	0.984093	0.16826	0.984093	0.141707	0.857437	48935	ABT-639	ENSG00000196557; ENSG00000033627; ENSG00000071553; ENSG00000006283; ENSG00000100346	5
mdd	Conditioned	ABT702	magma	SET	3	0.334641	0.22599	0.0029589	0.36895	0.984093	0.36895	0.984093	0.348073	0.96311	48935	ABT702	ENSG00000145335; ENSG00000121807; ENSG00000156110	3
mdd	Conditioned	ABT737	magma	SET	7	-0.0978223	-0.032702	-0.00065396	0.53896	0.984093	0.53896	0.984093	0.536992	0.993407	48935	ABT-737	ENSG00000147145; ENSG00000066468; ENSG00000171862; ENSG00000284792; ENSG00000171552; ENSG00000172209; ENSG00000283812; ENSG00000188394; ENSG00000171791; ENSG00000129473	10
mdd	Conditioned	ABT751	magma	SET	8	0.1116	0.042735	0.00091358	0.45557	0.984093	0.45557	0.984093	0.443536	0.982421	48935	ABT-751	ENSG00000075886; ENSG00000173213; ENSG00000196230; ENSG00000261456; ENSG00000104833; ENSG00000137267; ENSG00000137285; ENSG00000258947; ENSG00000101162; ENSG00000176014; ENSG00000188229; ENSG00000235067; ENSG00000232575; ENSG00000227739; ENSG00000224156; ENSG00000229684; ENSG00000183311; ENSG00000232421	18
mdd	Conditioned	ABX1431	magma	SET	4	0.278337	0.15583	0.0023559	0.39038	0.984093	0.39038	0.984093	0.371468	0.96992	48935	ABX-1431	ENSG00000163739; ENSG00000074416; ENSG00000112062; ENSG00000099942	4
mdd	Conditioned	AC264613	magma	SET	2	-0.702258	-0.46243	-0.0049438	0.75874	0.984539	0.75874	0.984539	0.780527	0.999944	48935	AC264613	ENSG00000164251; ENSG00000130203	2
mdd	Conditioned	AC430	magma	SET	2	0.729467	0.64506	0.0068962	0.23286	0.984093	0.23286	0.984093	0.204945	0.904422	48935	AC430	ENSG00000133216; ENSG00000096968	2
mdd	Conditioned	AC480	magma	SET	4	1.72169	0.81875	0.012378	0.042571	0.785688	0.042571	0.785688	0.0331662	0.631157	48935	AC-480	ENSG00000178568; ENSG00000146648; ENSG00000141736; ENSG00000163064	4
mdd	Conditioned	AC55541	magma	SET	3	-0.394641	-0.19691	-0.0025782	0.65344	0.984093	0.65344	0.984093	0.665352	0.999944	48935	AC-55541	ENSG00000164251; ENSG00000130203; ENSG00000129484; ENSG00000291803	4
mdd	Conditioned	AC55649	magma	SET	2	-1.42419	-1.4964	-0.015998	0.92279	0.988911	0.92279	0.988911	0.943015	0.999944	48935	AC55649	ENSG00000077092; ENSG00000131759	2
mdd	Conditioned	AC710	magma	SET	10	-0.625098	-0.24727	-0.0059097	0.73404	0.984093	0.73404	0.984093	0.753973	0.999944	48935	AC710	ENSG00000147647; ENSG00000143196; ENSG00000130226; ENSG00000197635; ENSG00000188641; ENSG00000182578; ENSG00000122025; ENSG00000157404; ENSG00000134853; ENSG00000113721	10
mdd	Conditioned	ACAA	magma	SET	3	1.34821	0.86691	0.011351	0.088805	0.929472	0.088805	0.929472	0.0703496	0.748513	48935	ACAA	ENSG00000144481; ENSG00000174437; ENSG00000157087	3
mdd	Conditioned	ACACETIN	magma	SET	5	-0.134327	-0.052816	-0.0008927	0.55343	0.984093	0.55343	0.984093	0.553274	0.994129	48935	ACACETIN	ENSG00000132964; ENSG00000138061; ENSG00000077150; ENSG00000012779; ENSG00000275565; ENSG00000140465	6
mdd	Conditioned	ACADESINE	magma	SET	7	-0.859123	-0.31852	-0.0063696	0.80486	0.985735	0.80486	0.985735	0.828958	0.999944	48935	ACADESINE	ENSG00000162409; ENSG00000131791; ENSG00000181929; ENSG00000115592; ENSG00000106617; ENSG00000132356; ENSG00000111725	7
mdd	Conditioned	ACALABRUTINIB	magma	SET	6	0.675222	0.25283	0.0046811	0.24977	0.984093	0.24977	0.984093	0.222056	0.911768	48935	ACALABRUTINIB	ENSG00000169242; ENSG00000111674; ENSG00000000938; ENSG00000070886; ENSG00000135605; ENSG00000085832; ENSG00000010671	7
mdd	Conditioned	ACALISIB	magma	SET	2	-2.09885	-1.4272	-0.015258	0.98208	0.995547	0.98208	0.995547	0.989711	0.999944	48935	ACALISIB	ENSG00000171608; ENSG00000051382	2
mdd	Conditioned	ACAMPROSATE	magma	SET	21	1.08134	0.2906	0.010061	0.13978	0.984093	0.13978	0.984093	0.115204	0.822695	48935	ACAMPROSATE	ENSG00000145864; ENSG00000116032; ENSG00000187730; ENSG00000273079; ENSG00000145863; ENSG00000182256; ENSG00000109158; ENSG00000163288; ENSG00000102287; ENSG00000161509; ENSG00000151834; ENSG00000176884; ENSG00000163285; ENSG00000022355; ENSG00000198785; ENSG00000011677; ENSG00000183454; ENSG00000166206; ENSG00000268089; ENSG00000113327; ENSG00000094755; ENSG00000105464; ENSG00000186297; ENSG00000168959	24
mdd	Conditioned	ACARBOSE	magma	SET	6	-1.4848	-0.66727	-0.012354	0.93119	0.989718	0.93119	0.989718	0.950284	0.999944	48935	ACARBOSE	ENSG00000090402; ENSG00000243480; ENSG00000171298; ENSG00000291507; ENSG00000257335; ENSG00000282607; ENSG00000175445; ENSG00000181856; ENSG00000288174	9
mdd	Conditioned	ACEBILUSTAT	magma	SET	2	-0.472335	-0.3599	-0.0038476	0.68165	0.984093	0.68165	0.984093	0.696684	0.999944	48935	ACEBILUSTAT	ENSG00000111144; ENSG00000106113	2
mdd	Conditioned	ACEBUTOLOL	magma	SET	2	-1.92836	-1.453	-0.015534	0.97309	0.994239	0.97309	0.994239	0.983479	0.999944	48935	ACEBUTOLOL	ENSG00000043591; ENSG00000042832; ENSG00000175164; ENSG00000281879	4
mdd	Conditioned	ACECLIDINE	magma	SET	5	2.32397	1.0968	0.018538	0.010072	0.483373	0.010072	0.483373	0.00916695	0.466717	48935	ACECLIDINE	ENSG00000180720; ENSG00000168539; ENSG00000181072; ENSG00000133019; ENSG00000184984	5
mdd	Conditioned	ACECLOFENAC	magma	SET	2	-0.932458	-0.59116	-0.0063199	0.82444	0.986312	0.82444	0.986312	0.849083	0.999944	48935	ACECLOFENAC	ENSG00000176340; ENSG00000073756	2
mdd	Conditioned	ACEINHIBITOR	magma	SET	7	-1.19608	-0.4717	-0.0094329	0.88416	0.986936	0.88416	0.986936	0.907816	0.999944	48935	ACE_INHIBITOR	ENSG00000117560; ENSG00000169429; ENSG00000107643; ENSG00000118523; ENSG00000130203; ENSG00000181856; ENSG00000288174; ENSG00000153113	8
mdd	Conditioned	ACELLULARDERMALMATRIX	magma	SET	4	-0.360141	-0.17205	-0.0026011	0.64063	0.984093	0.64063	0.984093	0.651034	0.999944	48935	ACELLULAR_DERMAL_MATRIX	ENSG00000084207; ENSG00000075142; ENSG00000089685; ENSG00000087088	4
mdd	Conditioned	ACEMETACIN	magma	SET	2	-1.35807	-1.1126	-0.011895	0.91278	0.98823	0.91278	0.98823	0.934158	0.999944	48935	ACEMETACIN	ENSG00000073756; ENSG00000095303	2
mdd	Conditioned	ACENOCOUMAROL	magma	SET	5	0.845297	0.30194	0.0051034	0.19898	0.984093	0.19898	0.984093	0.171223	0.881003	48935	ACENOCOUMAROL	ENSG00000108242; ENSG00000103496; ENSG00000128595; ENSG00000136574; ENSG00000285109; ENSG00000167397	6
mdd	Conditioned	ACEPROMAZINE	magma	SET	6	-0.278458	-0.133	-0.0024625	0.60967	0.984093	0.60967	0.984093	0.61644	0.999944	48935	ACEPROMAZINE	ENSG00000120907; ENSG00000170214; ENSG00000184845; ENSG00000149295; ENSG00000178394; ENSG00000102468	6
mdd	Conditioned	ACETALDEHYDE	magma	SET	5	-0.295344	-0.15821	-0.002674	0.61613	0.984093	0.61613	0.984093	0.623664	0.999944	48935	ACETALDEHYDE	ENSG00000079739; ENSG00000165125; ENSG00000276971; ENSG00000187758; ENSG00000111275; ENSG00000196616	6
mdd	Conditioned	ACETAMINOPHENGLUCURONIDE	magma	SET	8	0.233204	0.17227	0.0036828	0.4078	0.984093	0.4078	0.984093	0.39063	0.973343	48935	ACETAMINOPHEN_GLUCURONIDE	ENSG00000185038; ENSG00000242515; ENSG00000241635; ENSG00000241119; ENSG00000167165; ENSG00000288702; ENSG00000244474; ENSG00000242366; ENSG00000244122; ENSG00000288705	10
mdd	Conditioned	ACETATE	magma	SET	2	0.358773	0.17873	0.0019108	0.35988	0.984093	0.35988	0.984093	0.338272	0.959428	48935	ACETATE	ENSG00000185897; ENSG00000149925	2
mdd	Conditioned	ACETAZOLAMIDE	magma	SET	10	-1.21921	-0.47158	-0.011271	0.88861	0.98717	0.88861	0.98717	0.911989	0.999944	48935	ACETAZOLAMIDE	ENSG00000104267; ENSG00000167434; ENSG00000133742; ENSG00000291043; ENSG00000118298; ENSG00000074410; ENSG00000240583; ENSG00000164879; ENSG00000262406; ENSG00000171885; ENSG00000087245; ENSG00000234745; ENSG00000224608; ENSG00000223532; ENSG00000232126; ENSG00000206450; ENSG00000228964; ENSG00000168748	18
mdd	Conditioned	ACETOHEXAMIDE	magma	SET	4	1.01861	0.52647	0.0079593	0.1542	0.984093	0.1542	0.984093	0.128503	0.842483	48935	ACETOHEXAMIDE	ENSG00000006071; ENSG00000187486; ENSG00000151704; ENSG00000177807	4
mdd	Conditioned	ACETOPHENAZINE	magma	SET	2	0.95019	0.71116	0.0076029	0.17101	0.984093	0.17101	0.984093	0.14433	0.860367	48935	ACETOPHENAZINE	ENSG00000184845; ENSG00000149295	2
mdd	Conditioned	ACETYL11KETOBETABOSWELLICACID	magma	SET	2	0.66258	0.48644	0.0052005	0.2538	0.984093	0.2538	0.984093	0.226185	0.915612	48935	ACETYL-11-KETO-BETA-BOSWELLIC-ACID	ENSG00000117594; ENSG00000176387	2
mdd	Conditioned	ACETYLCHOLINE	magma	SET	9	2.01302	0.74703	0.016938	0.022064	0.647692	0.022064	0.647692	0.0179176	0.551219	48935	ACETYLCHOLINE	ENSG00000159640; ENSG00000133019; ENSG00000087085; ENSG00000168539; ENSG00000181072; ENSG00000180720; ENSG00000184984; ENSG00000120903; ENSG00000115665	9
mdd	Conditioned	ACETYLCYSTEINE	magma	SET	21	1.23322	0.24567	0.008506	0.10875	0.96551	0.10875	0.96551	0.0874492	0.785466	48935	ACETYLCYSTEINE	ENSG00000123358; ENSG00000143819; ENSG00000122852; ENSG00000101412; ENSG00000169715; ENSG00000130164; ENSG00000122729; ENSG00000188486; ENSG00000110799; ENSG00000180871; ENSG00000243989; ENSG00000213341; ENSG00000176884; ENSG00000183454; ENSG00000273079; ENSG00000105464; ENSG00000198785; ENSG00000100983; ENSG00000104365; ENSG00000173039; ENSG00000151012	21
mdd	Conditioned	ACETYLDIGITOXIN	magma	SET	9	1.81182	0.68775	0.015594	0.035016	0.744352	0.035016	0.744352	0.0274776	0.604337	48935	ACETYLDIGITOXIN	ENSG00000163399; ENSG00000069849; ENSG00000143153; ENSG00000105409; ENSG00000018625; ENSG00000137731; ENSG00000132681; ENSG00000129244; ENSG00000110619; ENSG00000278191	10
mdd	Conditioned	ACIFRAN	magma	SET	4	-0.758325	-0.52558	-0.0079458	0.77587	0.985468	0.77587	0.985468	0.798714	0.999944	48935	ACIFRAN	ENSG00000182782; ENSG00000104537; ENSG00000136250; ENSG00000255398	4
mdd	Conditioned	ACIPIMOX	magma	SET	2	0.577881	0.40981	0.0043812	0.28168	0.984093	0.28168	0.984093	0.254966	0.926428	48935	ACIPIMOX	ENSG00000104537; ENSG00000182782	2
mdd	Conditioned	ACITRETIN	magma	SET	8	-1.52841	-0.63553	-0.013586	0.93679	0.990295	0.93679	0.990295	0.955043	0.999944	48935	ACITRETIN	ENSG00000125538; ENSG00000131759; ENSG00000143171; ENSG00000077092; ENSG00000204231; ENSG00000231321; ENSG00000227322; ENSG00000228333; ENSG00000235712; ENSG00000206289; ENSG00000172819; ENSG00000186350; ENSG00000114115; ENSG00000168610	14
mdd	Conditioned	ACIVICIN	magma	SET	4	-1.58821	-0.7304	-0.011042	0.94387	0.990643	0.94387	0.990643	0.960901	0.999944	48935	ACIVICIN	ENSG00000147571; ENSG00000136997; ENSG00000198959; ENSG00000171793	4
mdd	Conditioned	ACLARUBICIN	magma	SET	3	0.203566	0.078715	0.0010306	0.41935	0.984093	0.41935	0.984093	0.40335	0.97672	48935	ACLARUBICIN	ENSG00000131747; ENSG00000172062; ENSG00000273772; ENSG00000275349; ENSG00000277773; ENSG00000205571; ENSG00000164400; ENSG00000198900	8
mdd	Conditioned	ACLIDINIUM	magma	SET	5	2.32397	1.0968	0.018538	0.010072	0.483373	0.010072	0.483373	0.00916695	0.466717	48935	ACLIDINIUM	ENSG00000133019; ENSG00000180720; ENSG00000168539; ENSG00000181072; ENSG00000184984	5
mdd	Conditioned	ACOLBIFENE	magma	SET	2	4.45352	3.3633	0.035956	4.2526e-06	0.00452393	4.2526e-06	0.00452393	9.98523e-05	0.130012	48935	ACOLBIFENE	ENSG00000140009; ENSG00000091831	2
mdd	Conditioned	ACP001	magma	SET	2	0.535865	0.33207	0.0035501	0.29603	0.984093	0.29603	0.984093	0.269934	0.935254	48935	ACP-001	ENSG00000112964; ENSG00000259384	2
mdd	Conditioned	ACRIDINECARBOXAMIDE	magma	SET	2	0.606153	0.25316	0.0027064	0.27221	0.984093	0.27221	0.984093	0.245111	0.9237	48935	ACRIDINE_CARBOXAMIDE	ENSG00000198900; ENSG00000131747	2
mdd	Conditioned	ACT132577	magma	SET	4	1.74017	1.072	0.016206	0.040928	0.779608	0.040928	0.779608	0.0318953	0.62399	48935	ACT-132577	ENSG00000151617; ENSG00000136160; ENSG00000137124; ENSG00000184254	4
mdd	Conditioned	ACT335827	magma	SET	2	0.260373	0.20878	0.002232	0.39729	0.984093	0.39729	0.984093	0.379051	0.970036	48935	ACT-335827	ENSG00000034053; ENSG00000276495; ENSG00000166313	3
mdd	Conditioned	ACT462206	magma	SET	4	-0.53703	-0.32892	-0.0049726	0.70437	0.984093	0.70437	0.984093	0.72165	0.999944	48935	ACT-462206	ENSG00000166313; ENSG00000034053; ENSG00000276495; ENSG00000121764; ENSG00000137252	5
mdd	Conditioned	ACT709478	magma	SET	4	0.961089	0.52932	0.0080023	0.16826	0.984093	0.16826	0.984093	0.141707	0.857437	48935	ACT-709478	ENSG00000033627; ENSG00000071553; ENSG00000196557; ENSG00000006283; ENSG00000100346	5
mdd	Conditioned	ACTB1003	magma	SET	2	-1.22554	-1.0798	-0.011544	0.88981	0.987241	0.88981	0.987241	0.913119	0.999944	48935	ACTB-1003	ENSG00000128052; ENSG00000120156	2
mdd	Conditioned	ACTH	magma	SET	12	1.04439	0.30138	0.0078899	0.14816	0.984093	0.14816	0.984093	0.122916	0.835627	48935	ACTH	ENSG00000130164; ENSG00000136931; ENSG00000176697; ENSG00000137801; ENSG00000143549; ENSG00000185231; ENSG00000091879; ENSG00000029534; ENSG00000154188; ENSG00000148053; ENSG00000198959; ENSG00000186340	12
mdd	Conditioned	ACUMAPIMOD	magma	SET	2	-0.122853	-0.10376	-0.0011093	0.54889	0.984093	0.54889	0.984093	0.548158	0.993407	48935	ACUMAPIMOD	ENSG00000168036; ENSG00000112062	2
mdd	Conditioned	ACY1215	magma	SET	7	-0.144109	-0.056828	-0.0011364	0.55729	0.984093	0.55729	0.984093	0.557637	0.995433	48935	ACY-1215	ENSG00000116478; ENSG00000196591; ENSG00000171720; ENSG00000094631; ENSG00000147099; ENSG00000106105; ENSG00000159131; ENSG00000262473; ENSG00000048052; ENSG00000263761; ENSG00000180447	11
mdd	Conditioned	ACY738	magma	SET	2	0.264607	0.15257	0.0016311	0.39566	0.984093	0.39566	0.984093	0.377262	0.969965	48935	ACY-738	ENSG00000106105; ENSG00000263761; ENSG00000159131; ENSG00000262473	4
mdd	Conditioned	ACYCLOVIR	magma	SET	5	-1.08757	-0.51639	-0.0087281	0.8616	0.986875	0.8616	0.986875	0.886132	0.999944	48935	ACYCLOVIR	ENSG00000136159; ENSG00000088386; ENSG00000107447; ENSG00000136634; ENSG00000198805; ENSG00000291814	6
mdd	Conditioned	AD5061	magma	SET	2	-0.706685	-0.37614	-0.0040213	0.76011	0.984769	0.76011	0.984769	0.781995	0.999944	48935	AD-5061	ENSG00000110092; ENSG00000248098	2
mdd	Conditioned	ADALIMUMAB	magma	SET	24	-0.616347	-0.13347	-0.0049397	0.73116	0.984093	0.73116	0.984093	0.750859	0.999944	48935	ADALIMUMAB	ENSG00000232810; ENSG00000124172; ENSG00000132693; ENSG00000132906; ENSG00000010704; ENSG00000204592; ENSG00000236632; ENSG00000233904; ENSG00000229252; ENSG00000225201; ENSG00000206493; ENSG00000230254; ENSG00000134539; ENSG00000136560; ENSG00000072694; ENSG00000057663; ENSG00000197818; ENSG00000100906; ENSG00000163207; ENSG00000171522; ENSG00000172292; ENSG00000197272; ENSG00000101096; ENSG00000112319; ENSG00000169194; ENSG00000180257; ENSG00000085978; ENSG00000281089; ENSG00000028137; ENSG00000137462; ENSG00000091513; ENSG00000108100; ENSG00000158636; ENSG00000204490; ENSG00000228321; ENSG00000228849; ENSG00000228978; ENSG00000223952; ENSG00000230108; ENSG00000206439	40
mdd	Conditioned	ADAPALENE	magma	SET	6	-1.23346	-0.63406	-0.011739	0.89129	0.987505	0.89129	0.987505	0.914507	0.999944	48935	ADAPALENE	ENSG00000143171; ENSG00000172819; ENSG00000204231; ENSG00000231321; ENSG00000227322; ENSG00000228333; ENSG00000235712; ENSG00000206289; ENSG00000077092; ENSG00000131759; ENSG00000141542; ENSG00000186350	12
mdd	Conditioned	ADAPREV	magma	SET	5	-0.337312	-0.11445	-0.0019344	0.63206	0.984093	0.63206	0.984093	0.641485	0.999944	48935	ADAPREV	ENSG00000085662; ENSG00000105220; ENSG00000282019; ENSG00000156515; ENSG00000003056; ENSG00000068976	6
mdd	Conditioned	ADAROTENE	magma	SET	2	-2.08023	-1.7776	-0.019004	0.98124	0.995418	0.98124	0.995418	0.989138	0.999944	48935	ADAROTENE	ENSG00000077092; ENSG00000172819	2
mdd	Conditioned	ADATANSERIN	magma	SET	2	-0.492354	-0.4279	-0.0045745	0.68876	0.984093	0.68876	0.984093	0.704488	0.999944	48935	ADATANSERIN	ENSG00000178394; ENSG00000102468	2
mdd	Conditioned	ADEFOVIR	magma	SET	2	-1.65147	-1.4581	-0.015588	0.95067	0.99119	0.95067	0.99119	0.966371	0.999944	48935	ADEFOVIR	ENSG00000104044; ENSG00000277361; ENSG00000125257	3
mdd	Conditioned	ADEFOVIRDIPIVOXIL	magma	SET	6	-1.99963	-0.85706	-0.015868	0.97722	0.994804	0.97722	0.994804	0.986373	0.999944	48935	ADEFOVIR_DIPIVOXIL	ENSG00000104044; ENSG00000277361; ENSG00000112053; ENSG00000004455; ENSG00000125257; ENSG00000239672; ENSG00000162433; ENSG00000243678	8
mdd	Conditioned	ADEMETIONINE	magma	SET	2	0.193072	0.11616	0.0012419	0.42345	0.984093	0.42345	0.984093	0.40794	0.977262	48935	ADEMETIONINE	ENSG00000091513; ENSG00000137364	2
mdd	Conditioned	ADENINE	magma	SET	7	0.381202	0.17448	0.0034893	0.35153	0.984093	0.35153	0.984093	0.329199	0.957172	48935	ADENINE	ENSG00000120948; ENSG00000076555; ENSG00000143727; ENSG00000198931; ENSG00000099810; ENSG00000115425; ENSG00000135250	7
mdd	Conditioned	ADENOPHOSTINA	magma	SET	2	1.42493	1.2525	0.01339	0.077106	0.904388	0.077106	0.904388	0.0605731	0.722609	48935	ADENOPHOSTIN_A	ENSG00000066382; ENSG00000150995	2
mdd	Conditioned	ADENOSINE	magma	SET	9	-1.01897	-0.40976	-0.0092909	0.84589	0.98656	0.84589	0.98656	0.870625	0.999944	48935	ADENOSINE	ENSG00000170425; ENSG00000282608; ENSG00000156222; ENSG00000137860; ENSG00000197506; ENSG00000163485; ENSG00000128271; ENSG00000155252; ENSG00000038210; ENSG00000130529	10
mdd	Conditioned	ADENOSINEDEAMINASEINHIBITOR	magma	SET	2	-0.405332	-0.19916	-0.0021292	0.65738	0.984093	0.65738	0.984093	0.669747	0.999944	48935	ADENOSINE_DEAMINASE_INHIBITOR	ENSG00000132356; ENSG00000107447	2
mdd	Conditioned	ADENOSINEMONOPHOSPHATE	magma	SET	2	0.69794	0.52148	0.005575	0.24261	0.984093	0.24261	0.984093	0.214798	0.907958	48935	ADENOSINE_MONOPHOSPHATE	ENSG00000186009; ENSG00000164742	2
mdd	Conditioned	ADENOSINEPHOSPHATE	magma	SET	16	0.617756	0.15872	0.0047975	0.26837	0.984093	0.26837	0.984093	0.241135	0.921179	48935	ADENOSINE PHOSPHATE	ENSG00000151726; ENSG00000154930; ENSG00000131069; ENSG00000164742; ENSG00000156110; ENSG00000118260; ENSG00000165140; ENSG00000169567; ENSG00000184588; ENSG00000113448; ENSG00000137193; ENSG00000132356; ENSG00000111725; ENSG00000131791; ENSG00000100504; ENSG00000130529	16
mdd	Conditioned	ADENOSINETRIPHOSPHATE	magma	SET	49	0.0322935	0.0048508	0.00025634	0.48712	0.984093	0.48712	0.984093	0.478845	0.986677	48935	ADENOSINE_TRIPHOSPHATE	ENSG00000109971; ENSG00000110330; ENSG00000150995; ENSG00000198838; ENSG00000077522; ENSG00000105409; ENSG00000134780; ENSG00000198626; ENSG00000132703; ENSG00000143153; ENSG00000132681; ENSG00000164062; ENSG00000165029; ENSG00000085563; ENSG00000073734; ENSG00000276582; ENSG00000023839; ENSG00000006071; ENSG00000069431; ENSG00000160179; ENSG00000097007; ENSG00000143322; ENSG00000151726; ENSG00000154930; ENSG00000131069; ENSG00000115170; ENSG00000135503; ENSG00000139567; ENSG00000164742; ENSG00000141385; ENSG00000142208; ENSG00000171094; ENSG00000135409; ENSG00000120868; ENSG00000078061; ENSG00000070669; ENSG00000130707; ENSG00000138395; ENSG00000144230; ENSG00000159593; ENSG00000076685; ENSG00000169860; ENSG00000244165; ENSG00000181631; ENSG00000175591; ENSG00000186912; ENSG00000132356; ENSG00000196218; ENSG00000151729; ENSG00000061938; ENSG00000130529; ENSG00000092439	52
mdd	Conditioned	ADENOVIRALTRANSDUCEDHIL12EXPRESSINGAUTOLOGOUSDENDRITICCELLSINXN3001PLUSACTIVATORLIGANDINXN1001	magma	SET	2	-0.661599	-0.52697	-0.0056338	0.74588	0.984093	0.74588	0.984093	0.766749	0.999944	48935	ADENOVIRAL_TRANSDUCED_HIL-12-EXPRESSING_AUTOLOGOUS_DENDRITIC_CELLS_INXN-3001_PLUS_ACTIVATOR_LIGAND_INXN-1001	ENSG00000168811; ENSG00000113302	2
mdd	Conditioned	ADENOVIRUSVECTOR	magma	SET	11	-0.707885	-0.22561	-0.0056551	0.76049	0.984769	0.76049	0.984769	0.782394	0.999944	48935	ADENOVIRUS_VECTOR	ENSG00000156515; ENSG00000134363; ENSG00000117322; ENSG00000135744; ENSG00000113525; ENSG00000131095; ENSG00000120215; ENSG00000042832; ENSG00000137869; ENSG00000011422; ENSG00000137077	11
mdd	Conditioned	ADERBASIB	magma	SET	2	-0.805399	-0.75006	-0.0080187	0.7897	0.985663	0.7897	0.985663	0.81324	0.999944	48935	ADERBASIB	ENSG00000137845; ENSG00000151694	2
mdd	Conditioned	ADINAZOLAM	magma	SET	2	0.0332691	0.028654	0.00030633	0.48673	0.984093	0.48673	0.984093	0.478403	0.986677	48935	ADINAZOLAM	ENSG00000183185; ENSG00000111886; ENSG00000146276	3
mdd	Conditioned	ADIPIPLON	magma	SET	13	1.44661	0.52046	0.014181	0.074012	0.895682	0.074012	0.895682	0.0580582	0.714619	48935	ADIPIPLON	ENSG00000163288; ENSG00000113327; ENSG00000166206; ENSG00000102287; ENSG00000011677; ENSG00000182256; ENSG00000145864; ENSG00000187730; ENSG00000022355; ENSG00000186297; ENSG00000094755; ENSG00000163285; ENSG00000268089; ENSG00000151834; ENSG00000109158; ENSG00000145863	16
mdd	Conditioned	ADIPORON	magma	SET	2	-1.00037	-0.66998	-0.0071626	0.84143	0.98656	0.84143	0.98656	0.866202	0.999944	48935	ADIPORON	ENSG00000159346; ENSG00000006831; ENSG00000285070	3
mdd	Conditioned	ADJUVANT	magma	SET	12	1.68036	0.45489	0.011909	0.04645	0.806325	0.04645	0.806325	0.0361417	0.641027	48935	ADJUVANT	ENSG00000136869; ENSG00000119888; ENSG00000170430; ENSG00000188641; ENSG00000115594; ENSG00000130649; ENSG00000023734; ENSG00000277632; ENSG00000278567; ENSG00000274221; ENSG00000138061; ENSG00000129214; ENSG00000189403; ENSG00000120215; ENSG00000111641	15
mdd	Conditioned	ADL5747	magma	SET	3	0.827951	0.53787	0.0070424	0.20386	0.984093	0.20386	0.984093	0.176005	0.882012	48935	ADL5747	ENSG00000175336; ENSG00000116329; ENSG00000164978	3
mdd	Conditioned	ADL5859	magma	SET	3	0.827951	0.53787	0.0070424	0.20386	0.984093	0.20386	0.984093	0.176005	0.882012	48935	ADL5859	ENSG00000175336; ENSG00000116329; ENSG00000164978	3
mdd	Conditioned	ADOMEGLIVANT	magma	SET	2	0.072524	0.044661	0.00047745	0.47109	0.984093	0.47109	0.984093	0.460871	0.985151	48935	ADOMEGLIVANT	ENSG00000215644; ENSG00000288269; ENSG00000163286	3
mdd	Conditioned	ADOPRAZINE	magma	SET	3	1.94274	1.2187	0.015957	0.026033	0.682105	0.026033	0.682105	0.0208189	0.569147	48935	ADOPRAZINE	ENSG00000178394; ENSG00000151577; ENSG00000149295	3
mdd	Conditioned	ADP	magma	SET	6	1.09243	0.46151	0.0085447	0.13733	0.984093	0.13733	0.984093	0.112986	0.821037	48935	ADP	ENSG00000109971; ENSG00000186009; ENSG00000164062; ENSG00000110330; ENSG00000160224; ENSG00000163697	6
mdd	Conditioned	ADPBETAS	magma	SET	3	0.803215	0.45813	0.0059983	0.21094	0.984093	0.21094	0.984093	0.183009	0.89092	48935	ADP&BETA;S	ENSG00000163697; ENSG00000110330; ENSG00000164062	3
mdd	Conditioned	ADRENOSTERONE	magma	SET	2	0.66258	0.48644	0.0052005	0.2538	0.984093	0.2538	0.984093	0.226185	0.915612	48935	ADRENOSTERONE	ENSG00000117594; ENSG00000176387	2
mdd	Conditioned	ADRIFORANT	magma	SET	2	-1.01317	-0.78421	-0.0083838	0.8445	0.98656	0.8445	0.98656	0.86925	0.999944	48935	ADRIFORANT	ENSG00000134489; ENSG00000101180; ENSG00000125363	3
mdd	Conditioned	ADRIXETINIB	magma	SET	3	0.864898	0.58282	0.0076309	0.19355	0.984093	0.19355	0.984093	0.165914	0.877871	48935	ADRIXETINIB	ENSG00000167601; ENSG00000188641; ENSG00000134769	3
mdd	Conditioned	ADUS100	magma	SET	2	0.472364	0.36262	0.0038766	0.31834	0.984093	0.31834	0.984093	0.293582	0.944383	48935	ADU-S100	ENSG00000176884; ENSG00000184584; ENSG00000288243	3
mdd	Conditioned	AE9C90CB	magma	SET	3	0.0413978	0.017657	0.00023118	0.48349	0.984093	0.48349	0.984093	0.474776	0.986637	48935	AE9C90CB	ENSG00000090861; ENSG00000129673; ENSG00000127837	3
mdd	Conditioned	AEE788	magma	SET	8	0.640433	0.24177	0.0051685	0.26095	0.984093	0.26095	0.984093	0.233471	0.918571	48935	AEE788	ENSG00000163064; ENSG00000146648; ENSG00000141736; ENSG00000178568; ENSG00000066468; ENSG00000068078; ENSG00000128052; ENSG00000102755	8
mdd	Conditioned	AES103	magma	SET	2	0.630793	0.42183	0.0045097	0.26409	0.984093	0.26409	0.984093	0.236715	0.919291	48935	AES-103	ENSG00000244734; ENSG00000102554	2
mdd	Conditioned	AEW541	magma	SET	5	1.01011	0.56133	0.0094876	0.15623	0.984093	0.15623	0.984093	0.130383	0.843903	48935	AEW-541	ENSG00000140443; ENSG00000171105; ENSG00000171862; ENSG00000284792; ENSG00000108963; ENSG00000175197	6
mdd	Conditioned	AFACIFENACIN	magma	SET	7	1.92577	0.76927	0.015384	0.027075	0.692066	0.027075	0.692066	0.0215931	0.571167	48935	AFACIFENACIN	ENSG00000180720; ENSG00000184984; ENSG00000047597; ENSG00000181072; ENSG00000168356; ENSG00000185313; ENSG00000168539; ENSG00000133019	8
mdd	Conditioned	AFAMELANOTIDE	magma	SET	4	0.482314	0.25484	0.0038528	0.31479	0.984093	0.31479	0.984093	0.289802	0.942928	48935	AFAMELANOTIDE	ENSG00000258839; ENSG00000029534; ENSG00000091879; ENSG00000154188	4
mdd	Conditioned	AFATINIB	magma	SET	8	1.52961	0.48178	0.010299	0.063067	0.86224	0.063067	0.86224	0.0492105	0.691322	48935	AFATINIB	ENSG00000146648; ENSG00000141736; ENSG00000079999; ENSG00000143924; ENSG00000276043; ENSG00000004975; ENSG00000213024; ENSG00000143761; ENSG00000178568	9
mdd	Conditioned	AFDR	magma	SET	2	0.91064	0.73821	0.007892	0.18125	0.984093	0.18125	0.984093	0.154032	0.867056	48935	AFD(R)	ENSG00000174876; ENSG00000243480; ENSG00000187733; ENSG00000145020	4
mdd	Conditioned	AFIMOXIFENE	magma	SET	11	3.37485	1.1272	0.028255	0.00036998	0.0819229	0.00036998	0.0819229	0.00101376	0.265285	48935	AFIMOXIFENE	ENSG00000196482; ENSG00000075651; ENSG00000168398; ENSG00000006534; ENSG00000197165; ENSG00000140009; ENSG00000091831; ENSG00000163932; ENSG00000171132; ENSG00000065675; ENSG00000067606	11
mdd	Conditioned	AFLIBERCEPT	magma	SET	5	-0.519945	-0.19878	-0.0033599	0.69845	0.984093	0.69845	0.984093	0.715147	0.999944	48935	AFLIBERCEPT	ENSG00000173511; ENSG00000112715; ENSG00000151665; ENSG00000119630; ENSG00000150630	5
mdd	Conditioned	AFM11	magma	SET	2	-0.639202	-0.37649	-0.004025	0.73865	0.984093	0.73865	0.984093	0.758958	0.999944	48935	AFM-11	ENSG00000177455; ENSG00000160654	2
mdd	Conditioned	AFM13	magma	SET	4	0.132289	0.055019	0.00083179	0.44738	0.984093	0.44738	0.984093	0.434455	0.981443	48935	AFM13	ENSG00000120949; ENSG00000158373; ENSG00000167967; ENSG00000203747	4
mdd	Conditioned	AFTII	magma	SET	5	0.0122408	0.0054655	9.2378e-05	0.49512	0.984093	0.49512	0.984093	0.487829	0.987842	48935	AFT-II	ENSG00000174483; ENSG00000109705; ENSG00000125124; ENSG00000030110; ENSG00000138376	5
mdd	Conditioned	AG1024	magma	SET	2	1.93742	1.6339	0.017467	0.02636	0.682863	0.02636	0.682863	0.0210597	0.570016	48935	AG_1024	ENSG00000108963; ENSG00000140443	2
mdd	Conditioned	AG13958	magma	SET	3	-1.78192	-1.2722	-0.016657	0.96261	0.992541	0.96261	0.992541	0.975707	0.999944	48935	AG-13958	ENSG00000037280; ENSG00000102755; ENSG00000128052	3
mdd	Conditioned	AG14	magma	SET	2	-0.0256266	-0.014713	-0.00015729	0.51022	0.984093	0.51022	0.984093	0.504752	0.990158	48935	AG-14	ENSG00000132746; ENSG00000171051	2
mdd	Conditioned	AG14361	magma	SET	2	0.490815	0.31581	0.0033763	0.31178	0.984093	0.31178	0.984093	0.286576	0.942341	48935	AG14361	ENSG00000114353; ENSG00000143799	2
mdd	Conditioned	AG24322	magma	SET	3	-0.357534	-0.17541	-0.0022967	0.63965	0.984093	0.63965	0.984093	0.649946	0.999944	48935	AG-24322	ENSG00000135446; ENSG00000123374; ENSG00000170312	3
mdd	Conditioned	AG26	magma	SET	2	0.510709	0.32954	0.003523	0.30478	0.984093	0.30478	0.984093	0.279178	0.938916	48935	AG-26	ENSG00000143149; ENSG00000171049	2
mdd	Conditioned	AG490	magma	SET	5	-0.242664	-0.12156	-0.0020546	0.59586	0.984093	0.59586	0.984093	0.600944	0.999277	48935	AG_490	ENSG00000044574; ENSG00000075891; ENSG00000146648; ENSG00000096968; ENSG00000105639	5
mdd	Conditioned	AGATOLIMOD	magma	SET	2	0.910973	0.66368	0.0070952	0.18116	0.984093	0.18116	0.984093	0.153948	0.867056	48935	AGATOLIMOD	ENSG00000106976; ENSG00000239732	2
mdd	Conditioned	AGI5198	magma	SET	2	-1.05654	-0.93552	-0.010001	0.85463	0.98656	0.85463	0.98656	0.879269	0.999944	48935	AGI-5198	ENSG00000138413; ENSG00000122025	2
mdd	Conditioned	AGL2043	magma	SET	2	-2.2468	-1.9755	-0.021119	0.98767	0.996446	0.98767	0.996446	0.993334	0.999944	48935	AGL_2043	ENSG00000122025; ENSG00000130226	2
mdd	Conditioned	AGMATINE	magma	SET	8	0.0205247	0.00715	0.00015285	0.49181	0.984093	0.49181	0.984093	0.484143	0.9867	48935	AGMATINE	ENSG00000169814; ENSG00000184160; ENSG00000213199; ENSG00000148408; ENSG00000138435; ENSG00000176884; ENSG00000151704; ENSG00000010322	8
mdd	Conditioned	AGN194310	magma	SET	2	0.212848	0.18856	0.0020158	0.41573	0.984093	0.41573	0.984093	0.399324	0.975567	48935	AGN-194310	ENSG00000186350; ENSG00000204231; ENSG00000231321; ENSG00000227322; ENSG00000228333; ENSG00000235712; ENSG00000206289; ENSG00000143171	8
mdd	Conditioned	AGOMELATINE	magma	SET	6	-0.730478	-0.30721	-0.005688	0.76745	0.985092	0.76745	0.985092	0.789781	0.999944	48935	AGOMELATINE	ENSG00000145362; ENSG00000147246; ENSG00000168412; ENSG00000134640; ENSG00000151150; ENSG00000135914; ENSG00000102468	7
mdd	Conditioned	AGOUTIRELATEDPROTEIN	magma	SET	3	-0.478012	-0.32512	-0.0042569	0.68368	0.984093	0.68368	0.984093	0.698895	0.999944	48935	AGOUTI-RELATED_PROTEIN	ENSG00000029534; ENSG00000154188; ENSG00000091879	3
mdd	Conditioned	AGS16C3F	magma	SET	14	-0.0785481	-0.020904	-0.00059107	0.5313	0.984093	0.5313	0.984093	0.528418	0.992537	48935	AGS-16C3F	ENSG00000154269; ENSG00000188229; ENSG00000196230; ENSG00000176014; ENSG00000127824; ENSG00000167553; ENSG00000104833; ENSG00000198033; ENSG00000137267; ENSG00000137285; ENSG00000258947; ENSG00000261456; ENSG00000167552; ENSG00000123416; ENSG00000101162; ENSG00000152086; ENSG00000235067; ENSG00000232575; ENSG00000227739; ENSG00000224156; ENSG00000229684; ENSG00000183311; ENSG00000232421; ENSG00000292120	24
mdd	Conditioned	AH23848	magma	SET	2	1.88599	1.9271	0.020602	0.029656	0.716042	0.029656	0.716042	0.0234851	0.583637	48935	AH23848	ENSG00000103375; ENSG00000267467	2
mdd	Conditioned	AH6809	magma	SET	6	-0.690255	-0.32248	-0.0059707	0.75498	0.984093	0.75498	0.984093	0.776466	0.999944	48935	AH6809	ENSG00000084674; ENSG00000291544; ENSG00000291128; ENSG00000130208; ENSG00000168229; ENSG00000160951; ENSG00000125384; ENSG00000050628	8
mdd	Conditioned	AI850	magma	SET	2	-0.608097	-0.45164	-0.0048283	0.72843	0.984093	0.72843	0.984093	0.747914	0.999944	48935	AI-850	ENSG00000101162; ENSG00000171791	2
mdd	Conditioned	AICARIBONUCLEOTIDE	magma	SET	2	-1.78136	-1.6435	-0.01757	0.96256	0.992541	0.96256	0.992541	0.975669	0.999944	48935	AICA_RIBONUCLEOTIDE	ENSG00000132906; ENSG00000164305	2
mdd	Conditioned	AJ76PLUS	magma	SET	3	0.194275	0.11912	0.0015596	0.42298	0.984093	0.42298	0.984093	0.407423	0.97703	48935	AJ76-(+)	ENSG00000149295; ENSG00000151577; ENSG00000069696; ENSG00000276825	4
mdd	Conditioned	AK2292	magma	SET	2	-0.562477	-0.38929	-0.0041618	0.7131	0.984093	0.7131	0.984093	0.731184	0.999944	48935	AK-2292	ENSG00000198353; ENSG00000113851	2
mdd	Conditioned	AKN028	magma	SET	3	0.0236774	0.017105	0.00022395	0.49056	0.984093	0.49056	0.984093	0.482733	0.986693	48935	AKN-028	ENSG00000147647; ENSG00000143196; ENSG00000122025	3
mdd	Conditioned	AKTINHIBITORIV	magma	SET	3	-1.87416	-1.2058	-0.015788	0.96954	0.993226	0.96954	0.993226	0.980904	0.999944	48935	AKT_INHIBITOR_IV	ENSG00000036672; ENSG00000177889; ENSG00000154646	3
mdd	Conditioned	AKTINHIBITORLY2780301	magma	SET	4	1.20514	0.74046	0.011194	0.11408	0.968848	0.11408	0.968848	0.0921181	0.788655	48935	AKT_INHIBITOR_LY2780301	ENSG00000108443; ENSG00000117020; ENSG00000275199; ENSG00000171862; ENSG00000284792; ENSG00000121879	6
mdd	Conditioned	AKTINHIBITORMK2206	magma	SET	8	-0.45463	-0.13678	-0.002924	0.67531	0.984093	0.67531	0.984093	0.689633	0.999944	48935	AKT_INHIBITOR_MK2206	ENSG00000105221; ENSG00000105173; ENSG00000142208; ENSG00000121879; ENSG00000117713; ENSG00000118046; ENSG00000117020; ENSG00000275199; ENSG00000171862; ENSG00000284792	10
mdd	Conditioned	AKTINHIBITORVIII	magma	SET	3	-0.463715	-0.20237	-0.0026497	0.67857	0.984093	0.67857	0.984093	0.693273	0.999944	48935	AKT_INHIBITOR_VIII	ENSG00000142208; ENSG00000143727; ENSG00000228476; ENSG00000173486; ENSG00000176102	5
mdd	Conditioned	ALA112228VIP	magma	SET	2	1.03262	1.1998	0.012827	0.1509	0.984093	0.1509	0.984093	0.125444	0.839406	48935	[ALA11,22,28]VIP	ENSG00000095139; ENSG00000078549	2
mdd	Conditioned	ALA11DLEU15OREXINB	magma	SET	2	0.260373	0.20878	0.002232	0.39729	0.984093	0.39729	0.984093	0.379051	0.970036	48935	[ALA11,_D-LEU15]OREXIN-B	ENSG00000034053; ENSG00000276495; ENSG00000166313	3
mdd	Conditioned	ALA31AIB32NPYPIG	magma	SET	3	0.351145	0.25254	0.0033066	0.36274	0.984093	0.36274	0.984093	0.341342	0.95992	48935	[ALA31,AIB32]NPY_(PIG)	ENSG00000164111; ENSG00000196975; ENSG00000138772	3
mdd	Conditioned	ALANINE	magma	SET	4	-0.755897	-0.52237	-0.0078972	0.77514	0.985333	0.77514	0.985333	0.797948	0.999944	48935	ALANINE	ENSG00000134294; ENSG00000111371; ENSG00000139209; ENSG00000014257	4
mdd	Conditioned	ALANOSINE	magma	SET	2	0.0280658	0.024685	0.0002639	0.48881	0.984093	0.48881	0.984093	0.480738	0.986693	48935	ALANOSINE	ENSG00000035687; ENSG00000099810	2
mdd	Conditioned	ALAPROCLATE	magma	SET	2	0.889411	0.55662	0.0059507	0.1869	0.984093	0.1869	0.984093	0.159493	0.871131	48935	ALAPROCLATE	ENSG00000108576; ENSG00000162711	2
mdd	Conditioned	ALARELIN	magma	SET	2	-2.24913	-1.2639	-0.013512	0.98774	0.996464	0.98774	0.996464	0.993384	0.999944	48935	ALARELIN	ENSG00000109163; ENSG00000147437	2
mdd	Conditioned	ALBENDAZOLE	magma	SET	4	0.199774	0.10961	0.0016571	0.42083	0.984093	0.42083	0.984093	0.405012	0.97672	48935	ALBENDAZOLE	ENSG00000134716; ENSG00000106211; ENSG00000167552; ENSG00000196230; ENSG00000235067; ENSG00000232575; ENSG00000227739; ENSG00000224156; ENSG00000229684; ENSG00000183311; ENSG00000232421; ENSG00000188229	12
mdd	Conditioned	ALBINTERFERONALFA2B	magma	SET	3	-0.328287	-0.20751	-0.0027169	0.62865	0.984093	0.62865	0.984093	0.637702	0.999944	48935	ALBINTERFERON_ALFA-2B	ENSG00000159110; ENSG00000142166; ENSG00000188379	3
mdd	Conditioned	ALBUSOMATROPIN	magma	SET	2	0.535865	0.33207	0.0035501	0.29603	0.984093	0.29603	0.984093	0.269934	0.935254	48935	ALBUSOMATROPIN	ENSG00000259384; ENSG00000112964	2
mdd	Conditioned	ALBUTEROL	magma	SET	10	-0.701366	-0.26593	-0.0063556	0.75846	0.984489	0.75846	0.984489	0.78023	0.999944	48935	ALBUTEROL	ENSG00000169252; ENSG00000134852; ENSG00000169436; ENSG00000116183; ENSG00000112715; ENSG00000162104; ENSG00000140090; ENSG00000197081; ENSG00000139219; ENSG00000124151	10
mdd	Conditioned	ALCLOMETASONE	magma	SET	4	-1.47428	-0.79887	-0.012077	0.92979	0.989555	0.92979	0.989555	0.949074	0.999944	48935	ALCLOMETASONE	ENSG00000170099; ENSG00000277405; ENSG00000113580; ENSG00000135046; ENSG00000160868	5
mdd	Conditioned	ALCOHOL	magma	SET	31	-0.24203	-0.044749	-0.0018819	0.59562	0.984093	0.59562	0.984093	0.600676	0.999277	48935	ALCOHOL	ENSG00000105974; ENSG00000168393; ENSG00000166035; ENSG00000204531; ENSG00000230336; ENSG00000233911; ENSG00000229094; ENSG00000235068; ENSG00000206454; ENSG00000237582; ENSG00000070748; ENSG00000125148; ENSG00000078808; ENSG00000161048; ENSG00000275723; ENSG00000133636; ENSG00000084734; ENSG00000180817; ENSG00000290662; ENSG00000104067; ENSG00000277401; ENSG00000169047; ENSG00000050438; ENSG00000196352; ENSG00000128482; ENSG00000196344; ENSG00000144867; ENSG00000213593; ENSG00000175161; ENSG00000121691; ENSG00000176920; ENSG00000032219; ENSG00000090905; ENSG00000134962; ENSG00000185046; ENSG00000156603; ENSG00000144229; ENSG00000079739; ENSG00000138821; ENSG00000065559; ENSG00000152061	41
mdd	Conditioned	ALCURONIUM	magma	SET	8	1.16899	0.3786	0.0080936	0.12121	0.972142	0.12121	0.972142	0.0984128	0.796927	48935	ALCURONIUM	ENSG00000129673; ENSG00000127837; ENSG00000090861; ENSG00000181072; ENSG00000175344; ENSG00000274542; ENSG00000282088; ENSG00000168539; ENSG00000133019; ENSG00000180720	10
mdd	Conditioned	ALDAFERMIN	magma	SET	4	-0.575771	-0.31763	-0.004802	0.71761	0.984093	0.71761	0.984093	0.736128	0.999944	48935	ALDAFERMIN	ENSG00000113578; ENSG00000134962; ENSG00000160867; ENSG00000091138	4
mdd	Conditioned	ALDESLEUKIN	magma	SET	20	-0.976022	-0.20882	-0.007056	0.83547	0.98656	0.83547	0.98656	0.86021	0.999944	48935	ALDESLEUKIN	ENSG00000138378; ENSG00000134460; ENSG00000116824; ENSG00000122223; ENSG00000109079; ENSG00000110395; ENSG00000178562; ENSG00000129351; ENSG00000111641; ENSG00000180644; ENSG00000072694; ENSG00000185338; ENSG00000114812; ENSG00000010810; ENSG00000162747; ENSG00000147168; ENSG00000100385; ENSG00000026025; ENSG00000101017; ENSG00000119888; ENSG00000109471	21
mdd	Conditioned	ALDICARB	magma	SET	2	-1.08053	-0.95748	-0.010236	0.86004	0.986665	0.86004	0.986665	0.884603	0.999944	48935	ALDICARB	ENSG00000132170; ENSG00000106546	2
mdd	Conditioned	ALDOSTERONE	magma	SET	3	-0.43773	-0.29085	-0.0038081	0.66921	0.984093	0.66921	0.984093	0.682855	0.999944	48935	ALDOSTERONE	ENSG00000168447; ENSG00000151623; ENSG00000074803	3
mdd	Conditioned	ALDRIN	magma	SET	2	-0.0252348	-0.019479	-0.00020825	0.51007	0.984093	0.51007	0.984093	0.50458	0.990158	48935	ALDRIN	ENSG00000143365; ENSG00000169429	2
mdd	Conditioned	ALECTINIB	magma	SET	6	0.754036	0.34611	0.0064082	0.22542	0.984093	0.22542	0.984093	0.197456	0.900811	48935	ALECTINIB	ENSG00000171094; ENSG00000182054; ENSG00000165731; ENSG00000143924; ENSG00000113070; ENSG00000105976	6
mdd	Conditioned	ALEFACEPT	magma	SET	2	-1.54244	-1.371	-0.014657	0.93851	0.990295	0.93851	0.990295	0.956476	0.999944	48935	ALEFACEPT	ENSG00000116815; ENSG00000116824	2
mdd	Conditioned	ALEGLITAZAR	magma	SET	2	-2.5196	-1.8059	-0.019307	0.99412	0.998159	0.99412	0.998159	0.997136	0.999944	48935	ALEGLITAZAR	ENSG00000132170; ENSG00000186951	2
mdd	Conditioned	ALEMTUZUMAB	magma	SET	2	0.372009	0.34483	0.0036865	0.35494	0.984093	0.35494	0.984093	0.332875	0.958119	48935	ALEMTUZUMAB	ENSG00000107562; ENSG00000169442	2
mdd	Conditioned	ALENDRONATE	magma	SET	13	0.0716458	0.021104	0.00057504	0.47144	0.984093	0.47144	0.984093	0.461265	0.985151	48935	ALENDRONATE	ENSG00000114573; ENSG00000160752; ENSG00000088179; ENSG00000132334; ENSG00000105426; ENSG00000081237; ENSG00000262418; ENSG00000095752; ENSG00000107984; ENSG00000137869; ENSG00000110921; ENSG00000122861; ENSG00000167941; ENSG00000106605	14
mdd	Conditioned	ALEXA488TELENZEPINE	magma	SET	2	-1.10372	-1.0666	-0.011403	0.86514	0.986936	0.86514	0.986936	0.889569	0.999944	48935	ALEXA-488-TELENZEPINE	ENSG00000114771; ENSG00000127837	2
mdd	Conditioned	ALEXIDINE	magma	SET	4	1.18726	0.59231	0.0089546	0.11757	0.971884	0.11757	0.971884	0.0951787	0.792103	48935	ALEXIDINE	ENSG00000110536; ENSG00000168397; ENSG00000154646; ENSG00000156510	4
mdd	Conditioned	ALFA1ANTITRYPSIN	magma	SET	4	-0.0801833	-0.042077	-0.00063613	0.53195	0.984093	0.53195	0.984093	0.529142	0.992703	48935	ALFA1 ANTITRYPSIN	ENSG00000197249; ENSG00000277377; ENSG00000197561; ENSG00000277571; ENSG00000171049; ENSG00000204983; ENSG00000274247	7
mdd	Conditioned	ALFACALCIDOL	magma	SET	2	0.972854	0.53757	0.005747	0.16532	0.984093	0.16532	0.984093	0.138927	0.853997	48935	ALFACALCIDOL	ENSG00000111424; ENSG00000111012	2
mdd	Conditioned	ALFENTANIL	magma	SET	4	0.0238262	0.014118	0.00021344	0.4905	0.984093	0.4905	0.984093	0.482665	0.986693	48935	ALFENTANIL	ENSG00000112038; ENSG00000096968; ENSG00000093010; ENSG00000122375	4
mdd	Conditioned	ALFIMEPRASE	magma	SET	3	1.65936	1.4199	0.01859	0.048535	0.81295	0.048535	0.81295	0.0377393	0.649575	48935	ALFIMEPRASE	ENSG00000171560; ENSG00000171557; ENSG00000171564	3
mdd	Conditioned	ALFUZOSIN	magma	SET	13	0.0194267	0.0066412	0.00018096	0.49225	0.984093	0.49225	0.984093	0.484637	0.986879	48935	ALFUZOSIN	ENSG00000170214; ENSG00000171873; ENSG00000204574; ENSG00000236149; ENSG00000231129; ENSG00000232169; ENSG00000236342; ENSG00000225989; ENSG00000206490; ENSG00000120907; ENSG00000185313; ENSG00000168356; ENSG00000144285; ENSG00000136531; ENSG00000153253; ENSG00000007314; ENSG00000183873; ENSG00000136546; ENSG00000196876; ENSG00000169432	20
mdd	Conditioned	ALIMEMAZINE	magma	SET	2	0.741653	0.5509	0.0058895	0.22915	0.984093	0.22915	0.984093	0.201185	0.902241	48935	ALIMEMAZINE	ENSG00000196639; ENSG00000127554; ENSG00000291944	3
mdd	Conditioned	ALIROCUMAB	magma	SET	2	1.18675	0.83735	0.0089519	0.11767	0.971884	0.11767	0.971884	0.095262	0.792528	48935	ALIROCUMAB	ENSG00000169174; ENSG00000130164	2
mdd	Conditioned	ALITRETINOIN	magma	SET	14	-0.7112	-0.21533	-0.0060886	0.76151	0.98491	0.76151	0.98491	0.783485	0.999944	48935	ALITRETINOIN	ENSG00000143171; ENSG00000077092; ENSG00000186350; ENSG00000204231; ENSG00000231321; ENSG00000227322; ENSG00000228333; ENSG00000235712; ENSG00000206289; ENSG00000172819; ENSG00000131759; ENSG00000087237; ENSG00000106633; ENSG00000135346; ENSG00000175591; ENSG00000122852; ENSG00000099822; ENSG00000174059; ENSG00000121807; ENSG00000106366	20
mdd	Conditioned	ALKCMETINHIBITORTQB3139	magma	SET	3	1.25374	0.9102	0.011917	0.10498	0.964551	0.10498	0.964551	0.0841861	0.779092	48935	ALK/C-MET_INHIBITOR_TQ-B3139	ENSG00000047936; ENSG00000171094; ENSG00000143924	3
mdd	Conditioned	ALKINHIBITORASP3026	magma	SET	3	1.25374	0.9102	0.011917	0.10498	0.964551	0.10498	0.964551	0.0841861	0.779092	48935	ALK_INHIBITOR_ASP3026	ENSG00000047936; ENSG00000171094; ENSG00000143924	3
mdd	Conditioned	ALKINHIBITORNVL655	magma	SET	2	1.29657	1.1179	0.011951	0.097394	0.94883	0.097394	0.94883	0.0776582	0.764917	48935	ALK_INHIBITOR_NVL-655	ENSG00000171094; ENSG00000143924	2
mdd	Conditioned	ALKINHIBITORTAE684	magma	SET	4	1.0907	0.63759	0.0096391	0.13771	0.984093	0.13771	0.984093	0.113329	0.821584	48935	ALK_INHIBITOR_TAE684	ENSG00000047936; ENSG00000171094; ENSG00000135679; ENSG00000143924	4
mdd	Conditioned	ALKTRKINHIBITORTSR011	magma	SET	2	1.35266	1.1939	0.012764	0.088088	0.92923	0.088088	0.92923	0.0697471	0.745224	48935	ALK/TRK_INHIBITOR_TSR-011	ENSG00000140538; ENSG00000171094	2
mdd	Conditioned	ALKYLOMPT	magma	SET	2	-0.851815	-0.73791	-0.0078888	0.80284	0.985735	0.80284	0.985735	0.826892	0.999944	48935	ALKYL_OMPT	ENSG00000136717; ENSG00000133805	2
mdd	Conditioned	ALLICIN	magma	SET	2	-1.46573	-1.2695	-0.013572	0.92863	0.989555	0.92863	0.989555	0.948073	0.999944	48935	ALLICIN	ENSG00000231635; ENSG00000104321; ENSG00000196689	3
mdd	Conditioned	ALLOPURINOL	magma	SET	17	2.0438	0.57206	0.017823	0.020494	0.635132	0.020494	0.635132	0.0167869	0.541067	48935	ALLOPURINOL	ENSG00000227735; ENSG00000158125; ENSG00000162631; ENSG00000242366; ENSG00000204531; ENSG00000230336; ENSG00000233911; ENSG00000229094; ENSG00000235068; ENSG00000206454; ENSG00000237582; ENSG00000177565; ENSG00000241119; ENSG00000288702; ENSG00000244474; ENSG00000186487; ENSG00000288705; ENSG00000118762; ENSG00000084734; ENSG00000180875; ENSG00000242515; ENSG00000204538; ENSG00000224544; ENSG00000232127; ENSG00000234605; ENSG00000227246; ENSG00000206459; ENSG00000071575; ENSG00000003402; ENSG00000244122; ENSG00000204301; ENSG00000235396; ENSG00000232339; ENSG00000238196; ENSG00000223355; ENSG00000206312; ENSG00000234876; ENSG00000182463; ENSG00000167165; ENSG00000138356	40
mdd	Conditioned	ALLTRANS4OXORETINOICACID	magma	SET	2	-0.208047	-0.10921	-0.0011675	0.5824	0.984093	0.5824	0.984093	0.585775	0.999108	48935	ALL-TRANS-4-OXO-RETINOIC_ACID	ENSG00000129473; ENSG00000143322	2
mdd	Conditioned	ALLYLESTRENOL	magma	SET	4	4.46761	2.2972	0.034729	3.9834e-06	0.00433173	3.9834e-06	0.00433173	9.82052e-05	0.130012	48935	ALLYLESTRENOL	ENSG00000140009; ENSG00000082175; ENSG00000091831; ENSG00000196517	4
mdd	Conditioned	ALLYLISOTHIOCYANATE	magma	SET	3	-0.285859	-0.20374	-0.0026676	0.61251	0.984093	0.61251	0.984093	0.619589	0.999944	48935	ALLYLISOTHIOCYANATE	ENSG00000104321; ENSG00000196689; ENSG00000196396	3
mdd	Conditioned	ALMOREXANT	magma	SET	4	-0.53703	-0.32892	-0.0049726	0.70437	0.984093	0.70437	0.984093	0.72165	0.999944	48935	ALMOREXANT	ENSG00000034053; ENSG00000276495; ENSG00000166313; ENSG00000137252; ENSG00000121764	5
mdd	Conditioned	ALMOTRIPTAN	magma	SET	4	-0.814889	-0.40764	-0.0061628	0.79243	0.985663	0.79243	0.985663	0.81608	0.999944	48935	ALMOTRIPTAN	ENSG00000135312; ENSG00000179546; ENSG00000291190; ENSG00000175899; ENSG00000179097	5
mdd	Conditioned	ALOEEMODIN	magma	SET	3	-0.223955	-0.14373	-0.0018819	0.58861	0.984093	0.58861	0.984093	0.592756	0.999144	48935	ALOE-EMODIN	ENSG00000120915; ENSG00000146648; ENSG00000064012	3
mdd	Conditioned	ALOFANIB	magma	SET	2	-0.512419	-0.45367	-0.0048501	0.69582	0.984093	0.69582	0.984093	0.712235	0.999944	48935	ALOFANIB	ENSG00000113657; ENSG00000066468	2
mdd	Conditioned	ALOGLIPTIN	magma	SET	2	-1.45252	-1.2865	-0.013753	0.92681	0.988964	0.92681	0.988964	0.946502	0.999944	48935	ALOGLIPTIN	ENSG00000196730; ENSG00000197635	2
mdd	Conditioned	ALOIN	magma	SET	2	1.24491	1.0998	0.011758	0.10658	0.965032	0.10658	0.965032	0.0855596	0.781615	48935	ALOIN	ENSG00000120915; ENSG00000152518	2
mdd	Conditioned	ALOISINE	magma	SET	2	-0.272618	-0.17884	-0.001912	0.60742	0.984093	0.60742	0.984093	0.613935	0.999944	48935	ALOISINE	ENSG00000123983; ENSG00000161960	2
mdd	Conditioned	ALOSETRON	magma	SET	4	-0.0477308	-0.025357	-0.00038335	0.51903	0.984093	0.51903	0.984093	0.51461	0.990848	48935	ALOSETRON	ENSG00000166736; ENSG00000138794; ENSG00000115665; ENSG00000166192	4
mdd	Conditioned	ALOXIPRIN	magma	SET	2	-1.35807	-1.1126	-0.011895	0.91278	0.98823	0.91278	0.98823	0.934158	0.999944	48935	ALOXIPRIN	ENSG00000073756; ENSG00000095303	2
mdd	Conditioned	ALOXISTATIN	magma	SET	2	-1.34204	-0.94026	-0.010052	0.9102	0.98823	0.9102	0.98823	0.931834	0.999944	48935	ALOXISTATIN	ENSG00000110195; ENSG00000100448	2
mdd	Conditioned	ALPELISIB	magma	SET	8	-1.59126	-0.61426	-0.013132	0.94422	0.990809	0.94422	0.990809	0.961176	0.999944	48935	ALPELISIB	ENSG00000171862; ENSG00000284792; ENSG00000121879; ENSG00000241973; ENSG00000118515; ENSG00000276231; ENSG00000196455; ENSG00000051382; ENSG00000171608; ENSG00000105851	10
mdd	Conditioned	ALPHA3IA	magma	SET	3	1.53074	1.1513	0.015074	0.062927	0.86224	0.062927	0.86224	0.0491013	0.691322	48935	&ALPHA;3IA	ENSG00000137486; ENSG00000143437; ENSG00000133794	3
mdd	Conditioned	ALPHA5IA	magma	SET	3	1.53074	1.1513	0.015074	0.062927	0.86224	0.062927	0.86224	0.0491013	0.691322	48935	&ALPHA;5IA	ENSG00000143437; ENSG00000137486; ENSG00000133794	3
mdd	Conditioned	ALPHAADRENERGICAGONIST	magma	SET	4	0.224427	0.1323	0.0020001	0.41121	0.984093	0.41121	0.984093	0.394389	0.973945	48935	ALPHA-ADRENERGIC_AGONIST	ENSG00000152266; ENSG00000172179; ENSG00000134363; ENSG00000112062	4
mdd	Conditioned	ALPHAADRENERGICANTAGONIST	magma	SET	3	-0.570629	-0.31812	-0.0041652	0.71587	0.984093	0.71587	0.984093	0.734238	0.999944	48935	ALPHA-ADRENERGIC_ANTAGONIST	ENSG00000181856; ENSG00000288174; ENSG00000115263; ENSG00000172179	4
mdd	Conditioned	ALPHABETAMEATP	magma	SET	3	0.544364	0.35136	0.0046004	0.2931	0.984093	0.2931	0.984093	0.266898	0.933091	48935	&ALPHA;&BETA;-MEATP	ENSG00000105409; ENSG00000132681; ENSG00000143153	3
mdd	Conditioned	ALPHABETAMETHYLENEADP	magma	SET	2	0.359133	0.15493	0.0016563	0.35975	0.984093	0.35975	0.984093	0.338131	0.959428	48935	&ALPHA;&BETA;-METHYLENEADP	ENSG00000124181; ENSG00000183625	2
mdd	Conditioned	ALPHABUNGAROTOXIN	magma	SET	2	3.23001	2.726	0.029143	0.00062015	0.111982	0.00062015	0.111982	0.0013584	0.274684	48935	&ALPHA;-BUNGAROTOXIN	ENSG00000117601; ENSG00000128272	2
mdd	Conditioned	ALPHACONOTOXINGIC	magma	SET	2	0.215875	0.19489	0.0020836	0.41454	0.984093	0.41454	0.984093	0.398016	0.974828	48935	&ALPHA;-CONOTOXIN-GIC	ENSG00000123268; ENSG00000080644	2
mdd	Conditioned	ALPHACONOTOXINMII	magma	SET	3	-0.457067	-0.32822	-0.0042974	0.67619	0.984093	0.67619	0.984093	0.690627	0.999944	48935	&ALPHA;-CONOTOXIN_MII	ENSG00000162772; ENSG00000123268; ENSG00000080644	3
mdd	Conditioned	ALPHACONOTOXINPNIA	magma	SET	2	0.215875	0.19489	0.0020836	0.41454	0.984093	0.41454	0.984093	0.398016	0.974828	48935	&ALPHA;-CONOTOXIN_PNIA	ENSG00000080644; ENSG00000123268	2
mdd	Conditioned	ALPHACONOTOXINTXIA	magma	SET	2	0.215875	0.19489	0.0020836	0.41454	0.984093	0.41454	0.984093	0.398016	0.974828	48935	&ALPHA;-CONOTOXIN_TXIA	ENSG00000080644; ENSG00000123268	2
mdd	Conditioned	ALPHAERGOCRYPTINE	magma	SET	2	0.142829	0.12418	0.0013276	0.44321	0.984093	0.44321	0.984093	0.429829	0.981151	48935	&ALPHA;-ERGOCRYPTINE	ENSG00000159216; ENSG00000067955	2
mdd	Conditioned	ALPHAMETHYLSEROTONIN	magma	SET	6	-1.04379	-0.39423	-0.0072991	0.8517	0.98656	0.8517	0.98656	0.876398	0.999944	48935	ALPHA-METHYLSEROTONIN	ENSG00000179546; ENSG00000168830; ENSG00000179097; ENSG00000102468; ENSG00000135914; ENSG00000147246; ENSG00000164270	7
mdd	Conditioned	ALPHAMSH	magma	SET	4	-0.330164	-0.17295	-0.0026148	0.62936	0.984093	0.62936	0.984093	0.638487	0.999944	48935	&ALPHA;-MSH	ENSG00000029534; ENSG00000154188; ENSG00000091879; ENSG00000115138	4
mdd	Conditioned	ALPIDEM	magma	SET	2	1.515	1.2258	0.013105	0.064892	0.872387	0.064892	0.872387	0.0506509	0.695523	48935	ALPIDEM	ENSG00000100300; ENSG00000022355	2
mdd	Conditioned	ALPRAZOLAM	magma	SET	18	2.71543	0.77694	0.024907	0.0033124	0.302976	0.0033124	0.302976	0.00398215	0.39607	48935	ALPRAZOLAM	ENSG00000169925; ENSG00000141867; ENSG00000163939; ENSG00000005339; ENSG00000137948; ENSG00000204256; ENSG00000234704; ENSG00000234507; ENSG00000230678; ENSG00000236227; ENSG00000235307; ENSG00000215077; ENSG00000145863; ENSG00000187730; ENSG00000022355; ENSG00000151834; ENSG00000268089; ENSG00000011677; ENSG00000109158; ENSG00000145864; ENSG00000166206; ENSG00000163285; ENSG00000163288; ENSG00000102287; ENSG00000186297; ENSG00000113327; ENSG00000182256; ENSG00000094755	28
mdd	Conditioned	ALPRENOLOL	magma	SET	4	-2.30381	-1.4197	-0.021464	0.98938	0.996813	0.98938	0.996813	0.994377	0.999944	48935	ALPRENOLOL	ENSG00000169252; ENSG00000043591; ENSG00000159842; ENSG00000278741; ENSG00000276016; ENSG00000055118	6
mdd	Conditioned	ALPROSTADIL	magma	SET	17	-0.681796	-0.15667	-0.0048811	0.75231	0.984093	0.75231	0.984093	0.773624	0.999944	48935	ALPROSTADIL	ENSG00000115963; ENSG00000125384; ENSG00000102245; ENSG00000178726; ENSG00000181104; ENSG00000078401; ENSG00000177105; ENSG00000160951; ENSG00000143878; ENSG00000006638; ENSG00000155366; ENSG00000175294; ENSG00000166762; ENSG00000152705; ENSG00000188782; ENSG00000168229; ENSG00000171522; ENSG00000160013	18
mdd	Conditioned	ALSEROXYLON	magma	SET	5	-0.864543	-0.46847	-0.0079181	0.80635	0.985827	0.80635	0.985827	0.830493	0.999944	48935	ALSEROXYLON	ENSG00000150594; ENSG00000274286; ENSG00000120907; ENSG00000184160; ENSG00000170214; ENSG00000171873	6
mdd	Conditioned	ALSTERPAULLONE2CYANOETHYL	magma	SET	2	-2.76004	-2.2666	-0.024231	0.99711	0.999213	0.99711	0.999213	0.998719	0.999944	48935	ALSTERPAULLONE_2-CYANOETHYL	ENSG00000135625; ENSG00000112759	2
mdd	Conditioned	ALTEPLASE	magma	SET	14	-0.79486	-0.20226	-0.0057191	0.78665	0.985604	0.78665	0.985604	0.810046	0.999944	48935	ALTEPLASE	ENSG00000171560; ENSG00000122194; ENSG00000175084; ENSG00000101665; ENSG00000175592; ENSG00000198931; ENSG00000148926; ENSG00000173546; ENSG00000081041; ENSG00000185652; ENSG00000118785; ENSG00000102575; ENSG00000005961; ENSG00000104368	14
mdd	Conditioned	ALTINICLINE	magma	SET	2	1.81609	1.403	0.014999	0.03469	0.743366	0.03469	0.743366	0.0272316	0.602703	48935	ALTINICLINE	ENSG00000101204; ENSG00000160716	2
mdd	Conditioned	ALTIRATINIB	magma	SET	7	-0.237427	-0.1066	-0.0021318	0.59384	0.984093	0.59384	0.984093	0.598652	0.999144	48935	ALTIRATINIB	ENSG00000140538; ENSG00000120156; ENSG00000198400; ENSG00000106823; ENSG00000291357; ENSG00000105976; ENSG00000148053; ENSG00000128052	8
mdd	Conditioned	ALUMPOTASSIUM	magma	SET	4	0.0715507	0.041601	0.00062894	0.47148	0.984093	0.47148	0.984093	0.461308	0.985151	48935	ALUM,_POTASSIUM	ENSG00000115594; ENSG00000104432; ENSG00000119888; ENSG00000112116	4
mdd	Conditioned	ALVERINE	magma	SET	3	-0.323129	-0.1768	-0.0023148	0.6267	0.984093	0.6267	0.984093	0.635495	0.999944	48935	ALVERINE	ENSG00000178394; ENSG00000101076; ENSG00000166819	3
mdd	Conditioned	ALVESPIMYCIN	magma	SET	3	-0.179375	-0.076306	-0.00099908	0.57118	0.984093	0.57118	0.984093	0.573193	0.998396	48935	ALVESPIMYCIN	ENSG00000096384; ENSG00000080824; ENSG00000161509	3
mdd	Conditioned	ALVIMOPAN	magma	SET	5	1.23827	0.68115	0.011513	0.10781	0.965182	0.10781	0.965182	0.0866312	0.783749	48935	ALVIMOPAN	ENSG00000112038; ENSG00000116329; ENSG00000082556; ENSG00000122375; ENSG00000164978	5
mdd	Conditioned	ALVOCIDIB	magma	SET	13	-0.565941	-0.14011	-0.0038176	0.71428	0.984093	0.71428	0.984093	0.732483	0.999944	48935	ALVOCIDIB	ENSG00000105810; ENSG00000136807; ENSG00000134058; ENSG00000277273; ENSG00000135446; ENSG00000250506; ENSG00000147889; ENSG00000170312; ENSG00000185324; ENSG00000101966; ENSG00000123374; ENSG00000164885; ENSG00000132964; ENSG00000146648; ENSG00000068976	15
mdd	Conditioned	ALX404C	magma	SET	2	0.698745	0.47006	0.0050253	0.24236	0.984093	0.24236	0.984093	0.214535	0.907958	48935	ALX40-4C	ENSG00000196177; ENSG00000184009; ENSG00000291420	3
mdd	Conditioned	AM1241	magma	SET	2	-1.06599	-0.80563	-0.0086128	0.85678	0.986665	0.85678	0.986665	0.881385	0.999944	48935	AM1241	ENSG00000188822; ENSG00000118432	2
mdd	Conditioned	AM2201	magma	SET	2	-0.0595417	-0.030455	-0.00032559	0.52374	0.984093	0.52374	0.984093	0.51991	0.991636	48935	AM2201	ENSG00000188822; ENSG00000134940	2
mdd	Conditioned	AM251	magma	SET	5	-1.46997	-0.72702	-0.012288	0.92921	0.989555	0.92921	0.989555	0.948574	0.999944	48935	AM251	ENSG00000188822; ENSG00000248746; ENSG00000138031; ENSG00000118432; ENSG00000125245; ENSG00000135898	6
mdd	Conditioned	AM281	magma	SET	4	-1.18491	-0.67149	-0.010152	0.88196	0.986936	0.88196	0.986936	0.905725	0.999944	48935	AM281	ENSG00000138031; ENSG00000118432; ENSG00000188822; ENSG00000135898	4
mdd	Conditioned	AM404	magma	SET	5	-1.50415	-0.65253	-0.011029	0.93372	0.990189	0.93372	0.990189	0.952428	0.999944	48935	AM404	ENSG00000111199; ENSG00000118432; ENSG00000188822; ENSG00000117480; ENSG00000196689	5
mdd	Conditioned	AM461	magma	SET	3	-2.30476	-1.4245	-0.018651	0.9894	0.996813	0.9894	0.996813	0.994392	0.999944	48935	AM-461	ENSG00000111701; ENSG00000183134; ENSG00000168229	3
mdd	Conditioned	AM6120	magma	SET	4	0.363323	0.18047	0.0027284	0.35818	0.984093	0.35818	0.984093	0.336398	0.959296	48935	AM-6120	ENSG00000140463; ENSG00000125124; ENSG00000174483; ENSG00000087088	4
mdd	Conditioned	AM630	magma	SET	2	-1.06599	-0.80563	-0.0086128	0.85678	0.986665	0.85678	0.986665	0.881385	0.999944	48935	AM-630	ENSG00000188822; ENSG00000118432	2
mdd	Conditioned	AM6494	magma	SET	2	0.446003	0.38817	0.0041498	0.3278	0.984093	0.3278	0.984093	0.303702	0.947367	48935	AM-6494	ENSG00000131781; ENSG00000122176	2
mdd	Conditioned	AM679	magma	SET	3	-1.7785	-1.1503	-0.01506	0.96233	0.992541	0.96233	0.992541	0.975485	0.999944	48935	AM679	ENSG00000132965; ENSG00000118432; ENSG00000188822	3
mdd	Conditioned	AM966	magma	SET	4	-0.843804	-0.51148	-0.0077327	0.8006	0.985735	0.8006	0.985735	0.824543	0.999944	48935	AM966	ENSG00000133805; ENSG00000139567; ENSG00000078053; ENSG00000136717	4
mdd	Conditioned	AMA0076	magma	SET	3	-0.596905	-0.38113	-0.0049902	0.72471	0.984093	0.72471	0.984093	0.743842	0.999944	48935	AMA0076	ENSG00000134318; ENSG00000067900; ENSG00000168925; ENSG00000285346	4
mdd	Conditioned	AMANTADINE	magma	SET	9	-0.638499	-0.23673	-0.0053676	0.73842	0.984093	0.73842	0.984093	0.758716	0.999944	48935	AMANTADINE	ENSG00000183454; ENSG00000116032; ENSG00000273079; ENSG00000105464; ENSG00000198785; ENSG00000176884; ENSG00000161509; ENSG00000149295; ENSG00000257316; ENSG00000175003	10
mdd	Conditioned	AMAROGENTIN	magma	SET	3	1.47426	0.80023	0.010477	0.070216	0.888278	0.070216	0.888278	0.0549576	0.70647	48935	AMAROGENTIN	ENSG00000226761; ENSG00000262525; ENSG00000278111; ENSG00000185650; ENSG00000152518	5
mdd	Conditioned	AMBRISENTAN	magma	SET	4	1.74017	1.072	0.016206	0.040928	0.779608	0.040928	0.779608	0.0318953	0.62399	48935	AMBRISENTAN	ENSG00000136160; ENSG00000151617; ENSG00000137124; ENSG00000184254	4
mdd	Conditioned	AMBROXOL	magma	SET	3	-0.340254	-0.17815	-0.0023326	0.63317	0.984093	0.63317	0.984093	0.642701	0.999944	48935	AMBROXOL	ENSG00000177628; ENSG00000262446; ENSG00000048545; ENSG00000160868	4
mdd	Conditioned	AMCINONIDE	magma	SET	2	0.0588092	0.052065	0.00055661	0.47655	0.984093	0.47655	0.984093	0.466982	0.98533	48935	AMCINONIDE	ENSG00000113580; ENSG00000135046	2
mdd	Conditioned	AMD11070	magma	SET	3	-0.131536	-0.08787	-0.0011505	0.55232	0.984093	0.55232	0.984093	0.552052	0.993816	48935	AMD11070	ENSG00000160791; ENSG00000121966; ENSG00000184009; ENSG00000291420	4
mdd	Conditioned	AMDIZALISIB	magma	SET	2	-1.69519	-1.1886	-0.012707	0.95497	0.991676	0.95497	0.991676	0.969783	0.999944	48935	AMDIZALISIB	ENSG00000051382; ENSG00000057593	2
mdd	Conditioned	AMEDIPLASE	magma	SET	2	-1.02143	-1.0246	-0.010953	0.84646	0.98656	0.84646	0.98656	0.87121	0.999944	48935	AMEDIPLASE	ENSG00000122861; ENSG00000122194	2
mdd	Conditioned	AMEZINIUM	magma	SET	2	-0.836434	-0.74195	-0.007932	0.79854	0.985735	0.79854	0.985735	0.822416	0.999944	48935	AMEZINIUM	ENSG00000184160; ENSG00000169252	2
mdd	Conditioned	AMFENAC	magma	SET	2	-1.35807	-1.1126	-0.011895	0.91278	0.98823	0.91278	0.98823	0.934158	0.999944	48935	AMFENAC	ENSG00000095303; ENSG00000073756	2
mdd	Conditioned	AMFEPRAMONE	magma	SET	3	0.138165	0.077664	0.0010169	0.44506	0.984093	0.44506	0.984093	0.431872	0.981375	48935	AMFEPRAMONE	ENSG00000142319; ENSG00000276996; ENSG00000103546; ENSG00000108576	4
mdd	Conditioned	AMFETAMINE	magma	SET	2	-0.910922	-0.79539	-0.0085033	0.81883	0.986312	0.81883	0.986312	0.843349	0.999944	48935	AMFETAMINE	ENSG00000142319; ENSG00000103546; ENSG00000276996	3
mdd	Conditioned	AMG108	magma	SET	2	0.226866	0.18929	0.0020236	0.41027	0.984093	0.41027	0.984093	0.393339	0.973945	48935	AMG-108	ENSG00000115594; ENSG00000115008	2
mdd	Conditioned	AMG232	magma	SET	4	0.220295	0.11923	0.0018026	0.41282	0.984093	0.41282	0.984093	0.396133	0.974322	48935	AMG-232	ENSG00000135679; ENSG00000144852; ENSG00000157764; ENSG00000141510	4
mdd	Conditioned	AMG28	magma	SET	6	-0.211469	-0.10477	-0.0019399	0.58374	0.984093	0.58374	0.984093	0.587286	0.999108	48935	AMG28	ENSG00000130669; ENSG00000104313; ENSG00000012232; ENSG00000179399; ENSG00000171659; ENSG00000225830; ENSG00000066926	7
mdd	Conditioned	AMG319	magma	SET	3	-1.47397	-0.94881	-0.012423	0.92975	0.989555	0.92975	0.989555	0.949036	0.999944	48935	AMG319	ENSG00000198734; ENSG00000057593; ENSG00000171608	3
mdd	Conditioned	AMG337	magma	SET	3	-1.83047	-1.1458	-0.015003	0.96641	0.992667	0.96641	0.992667	0.978573	0.999944	48935	AMG-337	ENSG00000105976; ENSG00000111775; ENSG00000069696; ENSG00000276825	4
mdd	Conditioned	AMG548	magma	SET	4	0.0536684	0.034022	0.00051434	0.4786	0.984093	0.4786	0.984093	0.469305	0.986121	48935	AMG-548	ENSG00000112062; ENSG00000185386; ENSG00000188130; ENSG00000156711	4
mdd	Conditioned	AMG780	magma	SET	2	-0.758119	-0.61369	-0.0065608	0.7758	0.985468	0.7758	0.985468	0.798649	0.999944	48935	AMG-780	ENSG00000091879; ENSG00000154188	2
mdd	Conditioned	AMG820	magma	SET	2	1.31071	1.0576	0.011306	0.094988	0.944764	0.094988	0.944764	0.075598	0.762235	48935	AMG820	ENSG00000188641; ENSG00000182578	2
mdd	Conditioned	AMG837	magma	SET	2	-0.390321	-0.23235	-0.002484	0.65185	0.984093	0.65185	0.984093	0.663571	0.999944	48935	AMG-837	ENSG00000173208; ENSG00000126266	2
mdd	Conditioned	AMG900	magma	SET	7	-0.0477032	-0.016969	-0.00033933	0.51902	0.984093	0.51902	0.984093	0.514597	0.990848	48935	AMG900	ENSG00000087586; ENSG00000178999; ENSG00000105146; ENSG00000104529; ENSG00000273594; ENSG00000254772; ENSG00000105173; ENSG00000167658	8
mdd	Conditioned	AMG925	magma	SET	3	-0.383581	-0.18227	-0.0023865	0.64936	0.984093	0.64936	0.984093	0.660794	0.999944	48935	AMG-925	ENSG00000135446; ENSG00000105810; ENSG00000122025	3
mdd	Conditioned	AMI1	magma	SET	2	3.23609	2.3938	0.025591	0.00060721	0.11046	0.00060721	0.11046	0.00134409	0.274513	48935	AMI-1	ENSG00000091831; ENSG00000126457	2
mdd	Conditioned	AMIBEGRON	magma	SET	2	-0.117522	-0.073368	-0.00078436	0.54678	0.984093	0.54678	0.984093	0.545783	0.993407	48935	AMIBEGRON	ENSG00000188778; ENSG00000060971	2
mdd	Conditioned	AMIFAMPRIDINE	magma	SET	39	-0.95423	-0.18159	-0.0085637	0.83001	0.986312	0.83001	0.986312	0.854715	0.999944	48935	AMIFAMPRIDINE	ENSG00000184611; ENSG00000102057; ENSG00000292214; ENSG00000151079; ENSG00000135519; ENSG00000129159; ENSG00000173826; ENSG00000158445; ENSG00000177301; ENSG00000182255; ENSG00000143473; ENSG00000171126; ENSG00000166006; ENSG00000089558; ENSG00000183960; ENSG00000178342; ENSG00000168263; ENSG00000162975; ENSG00000116396; ENSG00000124134; ENSG00000156486; ENSG00000104848; ENSG00000182674; ENSG00000170745; ENSG00000164794; ENSG00000177272; ENSG00000140015; ENSG00000168418; ENSG00000171385; ENSG00000184408; ENSG00000143105; ENSG00000131398; ENSG00000026559; ENSG00000130037; ENSG00000111262; ENSG00000053918; ENSG00000075043; ENSG00000185760; ENSG00000055118; ENSG00000184156; ENSG00000117013; ENSG00000282076; ENSG00000281151	43
mdd	Conditioned	AMIFOSTINE	magma	SET	6	-0.374178	-0.16157	-0.0029915	0.64587	0.984093	0.64587	0.984093	0.656888	0.999944	48935	AMIFOSTINE	ENSG00000197594; ENSG00000175387; ENSG00000136997; ENSG00000105329; ENSG00000163286; ENSG00000104687	6
mdd	Conditioned	AMIKACIN	magma	SET	4	-0.773794	-0.40618	-0.0061407	0.78047	0.985468	0.78047	0.985468	0.803573	0.999944	48935	AMIKACIN	ENSG00000109471; ENSG00000164400; ENSG00000111537; ENSG00000166710; ENSG00000273686	5
mdd	Conditioned	AMILORIDE	magma	SET	20	1.11011	0.25336	0.008561	0.13348	0.984093	0.13348	0.984093	0.109473	0.816659	48935	AMILORIDE	ENSG00000111319; ENSG00000169814; ENSG00000049759; ENSG00000130303; ENSG00000174808; ENSG00000067842; ENSG00000120457; ENSG00000166828; ENSG00000168447; ENSG00000004468; ENSG00000162572; ENSG00000107593; ENSG00000002726; ENSG00000110881; ENSG00000108684; ENSG00000213199; ENSG00000118762; ENSG00000122861; ENSG00000090020; ENSG00000069018; ENSG00000187688	21
mdd	Conditioned	AMINACRINE	magma	SET	2	0.149419	0.10524	0.0011251	0.44061	0.984093	0.44061	0.984093	0.426946	0.98089	48935	AMINACRINE	ENSG00000080503; ENSG00000085999	2
mdd	Conditioned	AMINEPTIN	magma	SET	5	0.843573	0.38035	0.0064287	0.19946	0.984093	0.19946	0.984093	0.171699	0.881003	48935	AMINEPTIN	ENSG00000177606; ENSG00000184845; ENSG00000149295; ENSG00000103546; ENSG00000108576	5
mdd	Conditioned	AMINOBUTYRICACID	magma	SET	11	0.931185	0.36089	0.0090459	0.17589	0.984093	0.17589	0.984093	0.148941	0.863944	48935	AMINOBUTYRIC ACID	ENSG00000204681; ENSG00000237051; ENSG00000232632; ENSG00000237112; ENSG00000232569; ENSG00000206466; ENSG00000206511; ENSG00000136928; ENSG00000022355; ENSG00000151834; ENSG00000011677; ENSG00000186297; ENSG00000145864; ENSG00000113327; ENSG00000171766; ENSG00000178695; ENSG00000183775; ENSG00000183783; ENSG00000157103	19
mdd	Conditioned	AMINOCAMPTOTHECIN	magma	SET	3	0.286726	0.13934	0.0018244	0.38716	0.984093	0.38716	0.984093	0.367974	0.968878	48935	AMINOCAMPTOTHECIN	ENSG00000176890; ENSG00000160801; ENSG00000278570; ENSG00000198900	4
mdd	Conditioned	AMINOCAPROICACID	magma	SET	3	-1.27605	-0.71257	-0.0093298	0.89902	0.98823	0.89902	0.98823	0.921693	0.999944	48935	AMINOCAPROIC ACID	ENSG00000104368; ENSG00000122194; ENSG00000198670	3
mdd	Conditioned	AMINODIMETHOXYQUINAZOLINYLPIPERAZINE	magma	SET	3	-0.83259	-0.48913	-0.0064042	0.79746	0.985735	0.79746	0.985735	0.821293	0.999944	48935	AMINODIMETHOXYQUINAZOLINYLPIPERAZINE	ENSG00000091428; ENSG00000085999; ENSG00000177889	3
mdd	Conditioned	AMINOGLUTETHIMIDE	magma	SET	8	-2.52577	-0.84449	-0.018053	0.99422	0.998195	0.99422	0.998195	0.997192	0.999944	48935	AMINOGLUTETHIMIDE	ENSG00000140459; ENSG00000288362; ENSG00000137869; ENSG00000108582; ENSG00000138061; ENSG00000147437; ENSG00000100031; ENSG00000042832; ENSG00000160180	9
mdd	Conditioned	AMINOGLYCOSIDEANTIBIOTIC	magma	SET	9	1.46502	0.51201	0.011609	0.071469	0.888559	0.071469	0.888559	0.055968	0.709928	48935	AMINOGLYCOSIDE_ANTIBIOTIC	ENSG00000168621; ENSG00000185652; ENSG00000042832; ENSG00000152266; ENSG00000036828; ENSG00000111276; ENSG00000109689; ENSG00000049860; ENSG00000143549	9
mdd	Conditioned	AMINOLEVULINICACID	magma	SET	3	-0.489868	-0.36768	-0.004814	0.68788	0.984093	0.68788	0.984093	0.703524	0.999944	48935	AMINOLEVULINIC_ACID	ENSG00000171791; ENSG00000148218; ENSG00000143224	3
mdd	Conditioned	AMINOOXYACETICACID	magma	SET	2	-2.28412	-0.92573	-0.0098968	0.98881	0.996764	0.98881	0.996764	0.994036	0.999944	48935	AMINOOXYACETIC_ACID	ENSG00000213218; ENSG00000204414	2
mdd	Conditioned	AMINOPTERIN	magma	SET	3	0.479105	0.37593	0.0049221	0.31593	0.984093	0.31593	0.984093	0.291024	0.943191	48935	AMINOPTERIN	ENSG00000136997; ENSG00000228716; ENSG00000076351	3
mdd	Conditioned	AMINOPURVALANOLA	magma	SET	6	-1.43332	-0.65742	-0.012172	0.92411	0.988934	0.92411	0.988934	0.944148	0.999944	48935	AMINOPURVALANOL_A	ENSG00000135625; ENSG00000151247; ENSG00000161960; ENSG00000170312; ENSG00000123374; ENSG00000164885	6
mdd	Conditioned	AMINOQUINURIDE	magma	SET	2	1.85349	1.2441	0.013301	0.031913	0.729825	0.031913	0.729825	0.0251633	0.595715	48935	AMINOQUINURIDE	ENSG00000133895; ENSG00000118058	2
mdd	Conditioned	AMINOSALICYLATE	magma	SET	7	-0.26017	-0.11998	-0.0023994	0.60264	0.984093	0.60264	0.984093	0.6085	0.999944	48935	AMINOSALICYLATE	ENSG00000012779; ENSG00000275565; ENSG00000213341; ENSG00000188784; ENSG00000095303; ENSG00000073756; ENSG00000228716; ENSG00000235268	8
mdd	Conditioned	AMIODARONE	magma	SET	12	0.668479	0.21148	0.0055363	0.25192	0.984093	0.25192	0.984093	0.224244	0.913681	48935	AMIODARONE	ENSG00000055118; ENSG00000043591; ENSG00000196557; ENSG00000007402; ENSG00000104848; ENSG00000104549; ENSG00000122852; ENSG00000166311; ENSG00000134716; ENSG00000159197; ENSG00000198929; ENSG00000180509	12
mdd	Conditioned	AMISELIMOD	magma	SET	5	-0.0861787	-0.04475	-0.00075638	0.53434	0.984093	0.53434	0.984093	0.531793	0.993407	48935	AMISELIMOD	ENSG00000170989; ENSG00000180739; ENSG00000213694; ENSG00000267534; ENSG00000125910	5
mdd	Conditioned	AMISULPRIDE	magma	SET	23	1.05684	0.24245	0.0087846	0.1453	0.984093	0.1453	0.984093	0.120275	0.832307	48935	AMISULPRIDE	ENSG00000178084; ENSG00000168830; ENSG00000179097; ENSG00000157219; ENSG00000186090; ENSG00000166603; ENSG00000178188; ENSG00000185046; ENSG00000029725; ENSG00000132639; ENSG00000178394; ENSG00000151577; ENSG00000149305; ENSG00000186038; ENSG00000102468; ENSG00000135312; ENSG00000149295; ENSG00000148680; ENSG00000147246; ENSG00000179546; ENSG00000158748; ENSG00000135914; ENSG00000164270; ENSG00000166736	24
mdd	Conditioned	AMITIFADINE	magma	SET	3	0.138165	0.077664	0.0010169	0.44506	0.984093	0.44506	0.984093	0.431872	0.981375	48935	AMITIFADINE	ENSG00000142319; ENSG00000276996; ENSG00000108576; ENSG00000103546	4
mdd	Conditioned	AMITRAZ	magma	SET	2	-0.834474	-0.68159	-0.0072867	0.79799	0.985735	0.79799	0.985735	0.821853	0.999944	48935	AMITRAZ	ENSG00000120907; ENSG00000150594	2
mdd	Conditioned	AMITRIPTYLINE	magma	SET	38	0.626166	0.11008	0.0051243	0.26562	0.984093	0.26562	0.984093	0.238274	0.919499	48935	AMITRIPTYLINE	ENSG00000103546; ENSG00000108576; ENSG00000120907; ENSG00000170214; ENSG00000171873; ENSG00000150594; ENSG00000043591; ENSG00000169252; ENSG00000188778; ENSG00000168539; ENSG00000181072; ENSG00000133019; ENSG00000180720; ENSG00000184984; ENSG00000196639; ENSG00000113749; ENSG00000134489; ENSG00000178394; ENSG00000135312; ENSG00000179546; ENSG00000102468; ENSG00000147246; ENSG00000158748; ENSG00000148680; ENSG00000111262; ENSG00000184408; ENSG00000171385; ENSG00000075043; ENSG00000281151; ENSG00000184156; ENSG00000198400; ENSG00000148053; ENSG00000116329; ENSG00000082556; ENSG00000112038; ENSG00000147955; ENSG00000197948; ENSG00000104722; ENSG00000168209; ENSG00000150471	40
mdd	Conditioned	AMIVANTAMAB	magma	SET	3	-1.52591	-1.0026	-0.013127	0.93647	0.990295	0.93647	0.990295	0.95479	0.999944	48935	AMIVANTAMAB	ENSG00000204348; ENSG00000225682; ENSG00000236765; ENSG00000224313; ENSG00000206346; ENSG00000234798; ENSG00000069696; ENSG00000276825; ENSG00000146648; ENSG00000105976	10
mdd	Conditioned	AMLEXANOX	magma	SET	9	-0.695556	-0.24101	-0.0054648	0.75665	0.984093	0.75665	0.984093	0.778251	0.999944	48935	AMLEXANOX	ENSG00000105650; ENSG00000285188; ENSG00000148175; ENSG00000184588; ENSG00000113448; ENSG00000065989; ENSG00000113578; ENSG00000164399; ENSG00000163221; ENSG00000189171; ENSG00000271853	11
mdd	Conditioned	AMLODIPINE	magma	SET	11	1.12762	0.39506	0.0099023	0.12975	0.984093	0.12975	0.984093	0.106099	0.811591	48935	AMLODIPINE	ENSG00000151067; ENSG00000102001; ENSG00000157388; ENSG00000081248; ENSG00000285479; ENSG00000153956; ENSG00000165995; ENSG00000108878; ENSG00000198929; ENSG00000135744; ENSG00000143153; ENSG00000175206; ENSG00000198838	13
mdd	Conditioned	AMMONIUMPERFLUOROCAPRYLATE	magma	SET	2	-1.26689	-0.99356	-0.010622	0.89739	0.988143	0.89739	0.988143	0.920187	0.999944	48935	AMMONIUM-PERFLUOROCAPRYLATE	ENSG00000137193; ENSG00000112033	2
mdd	Conditioned	AMODIAQUINE	magma	SET	5	1.0229	0.42657	0.00721	0.15318	0.984093	0.15318	0.984093	0.127555	0.841135	48935	AMODIAQUINE	ENSG00000150540; ENSG00000138061; ENSG00000160211; ENSG00000140465; ENSG00000173083; ENSG00000163631	6
mdd	Conditioned	AMONAFIDE	magma	SET	2	-0.152908	-0.072815	-0.00077845	0.56076	0.984093	0.56076	0.984093	0.561535	0.996242	48935	AMONAFIDE	ENSG00000131747; ENSG00000077097	2
mdd	Conditioned	AMORFRUTINA	magma	SET	2	1.66109	1.4646	0.015657	0.048363	0.81221	0.048363	0.81221	0.0376072	0.648944	48935	AMORFRUTIN_A	ENSG00000091428; ENSG00000132170	2
mdd	Conditioned	AMOSULALOL	magma	SET	2	-0.802452	-0.70375	-0.0075236	0.78885	0.985633	0.78885	0.985633	0.812369	0.999944	48935	AMOSULALOL	ENSG00000184160; ENSG00000188778	2
mdd	Conditioned	AMOXAPINE	magma	SET	40	2.08124	0.37454	0.017887	0.018715	0.612545	0.018715	0.612545	0.0154865	0.533171	48935	AMOXAPINE	ENSG00000169676; ENSG00000151577; ENSG00000108576; ENSG00000184845; ENSG00000149295; ENSG00000103546; ENSG00000069696; ENSG00000120907; ENSG00000170214; ENSG00000171873; ENSG00000150594; ENSG00000274286; ENSG00000184160; ENSG00000168539; ENSG00000181072; ENSG00000133019; ENSG00000180720; ENSG00000184984; ENSG00000276825; ENSG00000022355; ENSG00000151834; ENSG00000011677; ENSG00000109158; ENSG00000186297; ENSG00000145863; ENSG00000163288; ENSG00000145864; ENSG00000166206; ENSG00000187730; ENSG00000102287; ENSG00000163285; ENSG00000113327; ENSG00000182256; ENSG00000094755; ENSG00000268089; ENSG00000196639; ENSG00000134489; ENSG00000178394; ENSG00000135312; ENSG00000102468; ENSG00000135914; ENSG00000147246; ENSG00000166736; ENSG00000158748; ENSG00000148680; ENSG00000142319; ENSG00000276996	47
mdd	Conditioned	AMOXICILLIN	magma	SET	6	0.583899	0.23847	0.0044153	0.27965	0.984093	0.27965	0.984093	0.252845	0.925583	48935	AMOXICILLIN	ENSG00000165841; ENSG00000088386; ENSG00000163406; ENSG00000197901; ENSG00000136634; ENSG00000206503; ENSG00000224320; ENSG00000231834; ENSG00000235657; ENSG00000229215; ENSG00000227715; ENSG00000206505; ENSG00000223980; ENSG00000204287; ENSG00000277263; ENSG00000226260; ENSG00000227993; ENSG00000228987; ENSG00000230726; ENSG00000234794; ENSG00000206308; ENSG00000196126; ENSG00000229074; ENSG00000206240; ENSG00000236884; ENSG00000228080; ENSG00000206306; ENSG00000234745; ENSG00000224608; ENSG00000223532; ENSG00000232126; ENSG00000206450; ENSG00000228964; ENSG00000223865; ENSG00000230708; ENSG00000229295; ENSG00000236693; ENSG00000237710; ENSG00000230763; ENSG00000215048; ENSG00000226826; ENSG00000134242; ENSG00000204525; ENSG00000237022; ENSG00000233841; ENSG00000228299; ENSG00000225691; ENSG00000206435; ENSG00000206452; ENSG00000179344; ENSG00000206237; ENSG00000225824; ENSG00000233209; ENSG00000231286; ENSG00000231939; ENSG00000206302; ENSG00000277656; ENSG00000198502	58
mdd	Conditioned	AMP579	magma	SET	2	-0.213637	-0.19864	-0.0021236	0.58458	0.984093	0.58458	0.984093	0.588226	0.999108	48935	AMP579	ENSG00000128271; ENSG00000163485	2
mdd	Conditioned	AMPEROZIDE	magma	SET	3	-0.830637	-0.45332	-0.0059353	0.7969	0.985735	0.7969	0.985735	0.820729	0.999944	48935	AMPEROZIDE	ENSG00000184845; ENSG00000117480; ENSG00000102468	3
mdd	Conditioned	AMPHOTERICINB	magma	SET	4	-0.0721211	-0.035586	-0.000538	0.52875	0.984093	0.52875	0.984093	0.525545	0.99238	48935	AMPHOTERICIN B	ENSG00000173599; ENSG00000198959; ENSG00000107014; ENSG00000080166	4
mdd	Conditioned	AMPICILLIN	magma	SET	4	-0.906936	-0.55753	-0.0084288	0.81777	0.986312	0.81777	0.986312	0.842265	0.999944	48935	AMPICILLIN	ENSG00000042088; ENSG00000206503; ENSG00000224320; ENSG00000231834; ENSG00000235657; ENSG00000229215; ENSG00000227715; ENSG00000206505; ENSG00000223980; ENSG00000047457; ENSG00000189403; ENSG00000120156	12
mdd	Conditioned	AMPIROXICAM	magma	SET	3	-1.23836	-0.70038	-0.0091702	0.8922	0.987552	0.8922	0.987552	0.915352	0.999944	48935	AMPIROXICAM	ENSG00000176340; ENSG00000095303; ENSG00000073756	3
mdd	Conditioned	AMPRELOXETINE	magma	SET	2	0.453516	0.28703	0.0030686	0.32509	0.984093	0.32509	0.984093	0.300802	0.946657	48935	AMPRELOXETINE	ENSG00000108576; ENSG00000103546	2
mdd	Conditioned	AMPRENAVIR	magma	SET	3	-0.565541	-0.40603	-0.0053162	0.71414	0.984093	0.71414	0.984093	0.732328	0.999944	48935	AMPRENAVIR	ENSG00000106258; ENSG00000137203; ENSG00000134538	3
mdd	Conditioned	AMREDOBRESIB	magma	SET	2	-0.398594	-0.26866	-0.0028722	0.6549	0.984093	0.6549	0.984093	0.666968	0.999944	48935	AMREDOBRESIB	ENSG00000187957; ENSG00000243364	2
mdd	Conditioned	AMRINONE	magma	SET	5	0.805708	0.40822	0.0068997	0.21021	0.984093	0.21021	0.984093	0.182294	0.890184	48935	AMRINONE	ENSG00000172572; ENSG00000152270; ENSG00000184588; ENSG00000232810; ENSG00000204490; ENSG00000228321; ENSG00000228849; ENSG00000228978; ENSG00000223952; ENSG00000230108; ENSG00000206439; ENSG00000092758; ENSG00000049089	13
mdd	Conditioned	AMRUBICIN	magma	SET	2	-0.152908	-0.072815	-0.00077845	0.56076	0.984093	0.56076	0.984093	0.561535	0.996242	48935	AMRUBICIN	ENSG00000131747; ENSG00000077097	2
mdd	Conditioned	AMSACRINE	magma	SET	3	-0.463426	-0.20476	-0.002681	0.67847	0.984093	0.67847	0.984093	0.693158	0.999944	48935	AMSACRINE	ENSG00000131747; ENSG00000077097; ENSG00000055118	3
mdd	Conditioned	AMTOLMETINGUACIL	magma	SET	3	-1.23836	-0.70038	-0.0091702	0.8922	0.987552	0.8922	0.987552	0.915352	0.999944	48935	AMTOLMETIN_GUACIL	ENSG00000176340; ENSG00000095303; ENSG00000073756	3
mdd	Conditioned	AMUVATINIB	magma	SET	7	-0.386912	-0.18027	-0.003605	0.65059	0.984093	0.65059	0.984093	0.662155	0.999944	48935	AMUVATINIB	ENSG00000051180; ENSG00000165731; ENSG00000157404; ENSG00000113721; ENSG00000122025; ENSG00000134853; ENSG00000105976	7
mdd	Conditioned	AMYLIN	magma	SET	2	0.165496	0.15405	0.0016469	0.43428	0.984093	0.43428	0.984093	0.419913	0.980228	48935	AMYLIN	ENSG00000087085; ENSG00000166603	2
mdd	Conditioned	AN9	magma	SET	4	0.305979	0.18352	0.0027744	0.37982	0.984093	0.37982	0.984093	0.359898	0.966746	48935	AN-9	ENSG00000136997; ENSG00000116478; ENSG00000196591; ENSG00000171720; ENSG00000147099	5
mdd	Conditioned	ANABOLICSTEROID	magma	SET	3	-0.824327	-0.43794	-0.005734	0.79512	0.985735	0.79512	0.985735	0.818883	0.999944	48935	ANABOLIC_STEROID	ENSG00000100031; ENSG00000175445; ENSG00000137869	3
mdd	Conditioned	ANACARDICACID	magma	SET	6	0.776102	0.33748	0.0062484	0.21885	0.984093	0.21885	0.984093	0.190867	0.896032	48935	ANACARDIC_ACID	ENSG00000106571; ENSG00000111087; ENSG00000012779; ENSG00000275565; ENSG00000087586; ENSG00000172977; ENSG00000114166	7
mdd	Conditioned	ANAGLIPTIN	magma	SET	2	-1.45252	-1.2865	-0.013753	0.92681	0.988964	0.92681	0.988964	0.946502	0.999944	48935	ANAGLIPTIN	ENSG00000197635; ENSG00000196730	2
mdd	Conditioned	ANAGRELIDE	magma	SET	3	0.0489591	0.03516	0.00046035	0.48048	0.984093	0.48048	0.984093	0.47141	0.986121	48935	ANAGRELIDE	ENSG00000172572; ENSG00000152270; ENSG00000049089	3
mdd	Conditioned	ANAKINRA	magma	SET	8	-0.6839	-0.2442	-0.0052205	0.75298	0.984093	0.75298	0.984093	0.774334	0.999944	48935	ANAKINRA	ENSG00000047457; ENSG00000115594; ENSG00000122852; ENSG00000157017; ENSG00000173432; ENSG00000288411; ENSG00000089250; ENSG00000115590; ENSG00000162711; ENSG00000196126; ENSG00000229074; ENSG00000206240; ENSG00000236884; ENSG00000228080; ENSG00000206306	15
mdd	Conditioned	ANALGESICAGENT	magma	SET	6	-0.861436	-0.34373	-0.0063641	0.80549	0.985735	0.80549	0.985735	0.829613	0.999944	48935	ANALGESIC_AGENT	ENSG00000081051; ENSG00000123454; ENSG00000157542; ENSG00000093010; ENSG00000089250; ENSG00000102575	6
mdd	Conditioned	ANALOG32PMID18543899	magma	SET	2	-0.281468	-0.24224	-0.0025898	0.61082	0.984093	0.61082	0.984093	0.617734	0.999944	48935	ANALOG_32_[PMID:18543899]	ENSG00000117560; ENSG00000240583	2
mdd	Conditioned	ANANDAMIDE	magma	SET	17	-0.0657546	-0.016198	-0.00050465	0.52621	0.984093	0.52621	0.984093	0.522693	0.991661	48935	ANANDAMIDE	ENSG00000117480; ENSG00000116459; ENSG00000071553; ENSG00000033627; ENSG00000241837; ENSG00000144481; ENSG00000248746; ENSG00000006283; ENSG00000196557; ENSG00000100346; ENSG00000118432; ENSG00000188822; ENSG00000145888; ENSG00000125245; ENSG00000135898; ENSG00000177301; ENSG00000171303; ENSG00000169427; ENSG00000196689	19
mdd	Conditioned	ANASTROZOLE	magma	SET	9	1.23284	0.47479	0.010765	0.10883	0.96551	0.10883	0.96551	0.0875112	0.785466	48935	ANASTROZOLE	ENSG00000137869; ENSG00000138061; ENSG00000167244; ENSG00000183117; ENSG00000013297; ENSG00000176024; ENSG00000108582; ENSG00000071054; ENSG00000150672	9
mdd	Conditioned	ANATUMOMABMAFENATOX	magma	SET	2	-2.08791	-1.9081	-0.020399	0.98159	0.995463	0.98159	0.995463	0.989371	0.999944	48935	ANATUMOMAB_MAFENATOX	ENSG00000146242; ENSG00000283085; ENSG00000184357	3
mdd	Conditioned	ANCROD	magma	SET	4	2.29509	1.4163	0.021412	0.010869	0.491112	0.010869	0.491112	0.00976298	0.475374	48935	ANCROD	ENSG00000171564; ENSG00000115718; ENSG00000171557; ENSG00000171560	4
mdd	Conditioned	ANDECALIXIMAB	magma	SET	2	-0.144537	-0.084511	-0.00090348	0.55746	0.984093	0.55746	0.984093	0.557827	0.995433	48935	ANDECALIXIMAB	ENSG00000100985; ENSG00000156136	2
mdd	Conditioned	ANDEXANETALFA	magma	SET	2	-1.17273	-0.75872	-0.0081113	0.87954	0.986936	0.87954	0.986936	0.903417	0.999944	48935	ANDEXANET_ALFA	ENSG00000003436; ENSG00000126218	2
mdd	Conditioned	ANDOLAST	magma	SET	2	-0.125577	-0.11042	-0.0011805	0.54997	0.984093	0.54997	0.984093	0.549377	0.993407	48935	ANDOLAST	ENSG00000110680; ENSG00000156113	2
mdd	Conditioned	ANDROGRAPHOLIDE	magma	SET	10	-0.199036	-0.047056	-0.0011246	0.57888	0.984093	0.57888	0.984093	0.581845	0.999059	48935	ANDROGRAPHOLIDE	ENSG00000176171; ENSG00000109320; ENSG00000173039; ENSG00000142208; ENSG00000130770; ENSG00000285390; ENSG00000185650; ENSG00000226761; ENSG00000262525; ENSG00000278111; ENSG00000125538; ENSG00000136244; ENSG00000077150; ENSG00000232810; ENSG00000204490; ENSG00000228321; ENSG00000228849; ENSG00000228978; ENSG00000223952; ENSG00000230108; ENSG00000206439	21
mdd	Conditioned	ANDROSTENEDIONE	magma	SET	5	-0.386349	-0.18838	-0.003184	0.65038	0.984093	0.65038	0.984093	0.661926	0.999944	48935	ANDROSTENEDIONE	ENSG00000163273; ENSG00000087088; ENSG00000101076; ENSG00000142515; ENSG00000137869	5
mdd	Conditioned	ANESTHETICAGENT	magma	SET	8	0.98845	0.39367	0.0084158	0.16147	0.984093	0.16147	0.984093	0.135304	0.850249	48935	ANESTHETIC_AGENT	ENSG00000198400; ENSG00000155511; ENSG00000111640; ENSG00000136634; ENSG00000168621; ENSG00000114200; ENSG00000142319; ENSG00000276996; ENSG00000078401	9
mdd	Conditioned	ANETUMABRAVTANSINE	magma	SET	14	-0.491026	-0.12803	-0.00362	0.68829	0.984093	0.68829	0.984093	0.703968	0.999944	48935	ANETUMAB_RAVTANSINE	ENSG00000102854; ENSG00000137285; ENSG00000261456; ENSG00000196230; ENSG00000137267; ENSG00000123416; ENSG00000198033; ENSG00000258947; ENSG00000152086; ENSG00000167552; ENSG00000127824; ENSG00000101162; ENSG00000176014; ENSG00000104833; ENSG00000167553; ENSG00000188229; ENSG00000235067; ENSG00000232575; ENSG00000227739; ENSG00000224156; ENSG00000229684; ENSG00000183311; ENSG00000232421; ENSG00000292120	24
mdd	Conditioned	ANG1005	magma	SET	14	0.0712675	0.018397	0.00052018	0.47159	0.984093	0.47159	0.984093	0.461434	0.985151	48935	ANG1005	ENSG00000123384; ENSG00000101162; ENSG00000167553; ENSG00000137267; ENSG00000261456; ENSG00000104833; ENSG00000188229; ENSG00000198033; ENSG00000127824; ENSG00000123416; ENSG00000258947; ENSG00000196230; ENSG00000137285; ENSG00000176014; ENSG00000167552; ENSG00000152086; ENSG00000235067; ENSG00000232575; ENSG00000227739; ENSG00000224156; ENSG00000229684; ENSG00000183311; ENSG00000232421; ENSG00000292120	24
mdd	Conditioned	ANGIOGENESISINHIBITOR	magma	SET	9	-0.0512151	-0.017091	-0.00038752	0.52042	0.984093	0.52042	0.984093	0.516184	0.99103	48935	ANGIOGENESIS_INHIBITOR	ENSG00000137077; ENSG00000135679; ENSG00000138685; ENSG00000005961; ENSG00000176907; ENSG00000179218; ENSG00000135744; ENSG00000203747; ENSG00000162747	9
mdd	Conditioned	ANGIOTENSINA	magma	SET	2	-1.40058	-0.99581	-0.010646	0.91932	0.988627	0.91932	0.988627	0.93997	0.999944	48935	ANGIOTENSIN_A	ENSG00000117054; ENSG00000122971	2
mdd	Conditioned	ANGIOTENSINII	magma	SET	3	-1.12969	-0.6984	-0.0091442	0.87069	0.986936	0.87069	0.986936	0.894968	0.999944	48935	ANGIOTENSIN_II	ENSG00000144891; ENSG00000122971; ENSG00000117054; ENSG00000180772	4
mdd	Conditioned	ANGIOTENSINIII	magma	SET	2	-1.40058	-0.99581	-0.010646	0.91932	0.988627	0.91932	0.988627	0.93997	0.999944	48935	ANGIOTENSIN_III	ENSG00000122971; ENSG00000117054	2
mdd	Conditioned	ANGUSTIBALIN	magma	SET	2	0.439744	0.24156	0.0025824	0.33007	0.984093	0.33007	0.984093	0.306111	0.948202	48935	ANGUSTIBALIN	ENSG00000100219; ENSG00000135898	2
mdd	Conditioned	ANIFROLUMAB	magma	SET	3	0.194615	0.11869	0.0015541	0.42285	0.984093	0.42285	0.984093	0.407275	0.976897	48935	ANIFROLUMAB	ENSG00000102967; ENSG00000142166; ENSG00000159110	3
mdd	Conditioned	ANILERIDINE	magma	SET	3	0.501124	0.34544	0.0045228	0.30815	0.984093	0.30815	0.984093	0.282742	0.940112	48935	ANILERIDINE	ENSG00000112038; ENSG00000122375; ENSG00000082556	3
mdd	Conditioned	ANIRACETAM	magma	SET	7	0.881555	0.39372	0.0078736	0.18901	0.984093	0.18901	0.984093	0.161554	0.873245	48935	ANIRACETAM	ENSG00000125675; ENSG00000223922; ENSG00000130707; ENSG00000198363; ENSG00000149295; ENSG00000155511; ENSG00000120251; ENSG00000152578; ENSG00000102468	9
mdd	Conditioned	ANISINDIONE	magma	SET	3	-0.544434	-0.23335	-0.0030552	0.70692	0.984093	0.70692	0.984093	0.72444	0.999944	48935	ANISINDIONE	ENSG00000118432; ENSG00000180210; ENSG00000115486	3
mdd	Conditioned	ANISODAMINE	magma	SET	2	-2.88868	-2.5531	-0.027295	0.99806	0.999324	0.99806	0.999324	0.999183	0.999944	48935	ANISODAMINE	ENSG00000043591; ENSG00000120907	2
mdd	Conditioned	ANISOMYCIN	magma	SET	13	0.518335	0.14192	0.003867	0.30212	0.984093	0.30212	0.984093	0.276363	0.937658	48935	ANISOMYCIN	ENSG00000125618; ENSG00000165496; ENSG00000142676; ENSG00000142541; ENSG00000174748; ENSG00000108298; ENSG00000125691; ENSG00000198242; ENSG00000037241; ENSG00000100316; ENSG00000145592; ENSG00000161016; ENSG00000137876	13
mdd	Conditioned	ANISOTROPINE	magma	SET	4	1.33671	0.71042	0.01074	0.090668	0.936124	0.090668	0.936124	0.0719211	0.752464	48935	ANISOTROPINE	ENSG00000181072; ENSG00000133019; ENSG00000168539; ENSG00000184984	4
mdd	Conditioned	ANISTREPLASE	magma	SET	3	-0.764675	-0.50285	-0.0065839	0.77776	0.985468	0.77776	0.985468	0.800712	0.999944	48935	ANISTREPLASE	ENSG00000122194; ENSG00000182718; ENSG00000171560	3
mdd	Conditioned	ANLOTINIB	magma	SET	8	-1.68949	-0.72638	-0.015528	0.95443	0.991676	0.95443	0.991676	0.969357	0.999944	48935	ANLOTINIB	ENSG00000197122; ENSG00000291971; ENSG00000120217; ENSG00000068078; ENSG00000128052; ENSG00000113721; ENSG00000092964; ENSG00000037280; ENSG00000157404	9
mdd	Conditioned	ANNEXINI226	magma	SET	3	0.18266	0.12251	0.0016041	0.42753	0.984093	0.42753	0.984093	0.412448	0.978881	48935	ANNEXIN_I-(2-26)	ENSG00000072210; ENSG00000132746; ENSG00000143149	3
mdd	Conditioned	ANPOCOGIN	magma	SET	2	-1.11195	-0.76787	-0.0082091	0.86691	0.986936	0.86691	0.986936	0.891303	0.999944	48935	ANPOCOGIN	ENSG00000057593; ENSG00000117525	2
mdd	Conditioned	ANTAZOLINE	magma	SET	2	1.68346	1.3318	0.014238	0.046156	0.805034	0.046156	0.805034	0.0359087	0.638504	48935	ANTAZOLINE	ENSG00000196639; ENSG00000146399	2
mdd	Conditioned	ANTHRACYCLINEANTINEOPLASTICANTIBIOTIC	magma	SET	7	-0.400241	-0.13932	-0.0027861	0.65551	0.984093	0.65551	0.984093	0.667648	0.999944	48935	ANTHRACYCLINE_ANTINEOPLASTIC_ANTIBIOTIC	ENSG00000131747; ENSG00000112715; ENSG00000157168; ENSG00000136574; ENSG00000285109; ENSG00000170180; ENSG00000134333; ENSG00000288299; ENSG00000152266	9
mdd	Conditioned	ANTHRAQUINONE	magma	SET	3	0.274175	0.1222	0.0015999	0.39198	0.984093	0.39198	0.984093	0.373217	0.969965	48935	ANTHRAQUINONE	ENSG00000141736; ENSG00000186350; ENSG00000101224	3
mdd	Conditioned	ANTIANDROGEN	magma	SET	3	0.0490027	0.035427	0.00046385	0.48046	0.984093	0.48046	0.984093	0.471388	0.986121	48935	ANTI-ANDROGEN	ENSG00000134363; ENSG00000196139; ENSG00000105851	3
mdd	Conditioned	ANTIBIOTIC	magma	SET	12	0.926663	0.29896	0.0078266	0.17706	0.984093	0.17706	0.984093	0.15006	0.864759	48935	ANTIBIOTIC	ENSG00000291237; ENSG00000134363; ENSG00000100031; ENSG00000180509; ENSG00000130164; ENSG00000170345; ENSG00000189403; ENSG00000160255; ENSG00000109971; ENSG00000117118; ENSG00000169245; ENSG00000122861; ENSG00000163599	13
mdd	Conditioned	ANTICD19CARTCELLSAT101	magma	SET	3	-0.558085	-0.326	-0.0042684	0.7116	0.984093	0.7116	0.984093	0.729545	0.999944	48935	ANTI-CD19_CAR_T_CELLS_AT101	ENSG00000002330; ENSG00000171791; ENSG00000143384	3
mdd	Conditioned	ANTICD19CARTCELLSPREPARATION	magma	SET	2	-0.0237993	-0.013919	-0.0001488	0.50949	0.984093	0.50949	0.984093	0.503947	0.990158	48935	ANTI-CD19_CAR_T_CELLS_PREPARATION	ENSG00000213281; ENSG00000177455	2
mdd	Conditioned	ANTICD20CARTCELLSPREPARATION	magma	SET	2	-0.288021	-0.16001	-0.0017106	0.61333	0.984093	0.61333	0.984093	0.620523	0.999944	48935	ANTI-CD20_CAR_T_CELLS_PREPARATION	ENSG00000156738; ENSG00000177455	2
mdd	Conditioned	ANTICD3MONOCLONALANTIBODY	magma	SET	3	-0.483275	-0.32175	-0.0042127	0.68555	0.984093	0.68555	0.984093	0.700974	0.999944	48935	ANTI-CD3_MONOCLONAL_ANTIBODY	ENSG00000167286; ENSG00000160654; ENSG00000198851	3
mdd	Conditioned	ANTICFMSMONOCLONALANTIBODYAMG820	magma	SET	2	1.2749	0.96282	0.010293	0.10118	0.956857	0.10118	0.956857	0.0808966	0.771915	48935	ANTI-C-FMS_MONOCLONAL_ANTIBODY_AMG_820	ENSG00000182578; ENSG00000119535	2
mdd	Conditioned	ANTICOAGULANTAGENT	magma	SET	3	0.59797	0.35822	0.0046901	0.27494	0.984093	0.27494	0.984093	0.247938	0.924815	48935	ANTICOAGULANT_AGENT	ENSG00000005381; ENSG00000174697; ENSG00000134363	3
mdd	Conditioned	ANTICONVULSANTAGENT	magma	SET	10	0.274576	0.083073	0.0019854	0.39182	0.984093	0.39182	0.984093	0.373053	0.969965	48935	ANTICONVULSANT_AGENT	ENSG00000143819; ENSG00000078401; ENSG00000140465; ENSG00000104361; ENSG00000291237; ENSG00000129214; ENSG00000134184; ENSG00000125538; ENSG00000021826; ENSG00000135318; ENSG00000136531	11
mdd	Conditioned	ANTIDEPRESSANTAGENT	magma	SET	23	-0.7399	-0.17344	-0.006284	0.77031	0.985092	0.77031	0.985092	0.792828	0.999944	48935	ANTIDEPRESSANT_AGENT	ENSG00000168621; ENSG00000146477; ENSG00000204681; ENSG00000237051; ENSG00000232632; ENSG00000237112; ENSG00000232569; ENSG00000206466; ENSG00000206511; ENSG00000152822; ENSG00000149403; ENSG00000162104; ENSG00000144401; ENSG00000139287; ENSG00000069482; ENSG00000069702; ENSG00000111058; ENSG00000148688; ENSG00000136237; ENSG00000134121; ENSG00000091844; ENSG00000183230; ENSG00000257923; ENSG00000147571; ENSG00000178965; ENSG00000111224; ENSG00000112031; ENSG00000105854; ENSG00000172915; ENSG00000189283	30
mdd	Conditioned	ANTIERBB3MONOCLONALANTIBODYAV203	magma	SET	2	0.183699	0.11959	0.0012785	0.42713	0.984093	0.42713	0.984093	0.411984	0.978881	48935	ANTI-ERBB3_MONOCLONAL_ANTIBODY_AV-203	ENSG00000065361; ENSG00000157168	2
mdd	Conditioned	ANTIESTROGEN	magma	SET	10	0.354488	0.12959	0.0030971	0.36149	0.984093	0.36149	0.984093	0.339991	0.959528	48935	ANTIESTROGEN	ENSG00000163629; ENSG00000110195; ENSG00000131759; ENSG00000101846; ENSG00000111276; ENSG00000173083; ENSG00000109339; ENSG00000157168; ENSG00000137936; ENSG00000140465; ENSG00000180176	11
mdd	Conditioned	ANTIFUNGALAGENT	magma	SET	2	-0.594263	-0.4315	-0.0046131	0.72383	0.984093	0.72383	0.984093	0.742897	0.999944	48935	ANTIFUNGAL_AGENT	ENSG00000085563; ENSG00000137869	2
mdd	Conditioned	ANTIGPA33CD3MONOCLONALANTIBODYMGD007	magma	SET	2	-0.483781	-0.32439	-0.003468	0.68573	0.984093	0.68573	0.984093	0.701167	0.999944	48935	ANTI-GPA33/CD3_MONOCLONAL_ANTIBODY_MGD007	ENSG00000160654; ENSG00000143167	2
mdd	Conditioned	ANTIHER3MONOCLONALANTIBODYGSK2849330	magma	SET	2	0.183699	0.11959	0.0012785	0.42713	0.984093	0.42713	0.984093	0.411984	0.978881	48935	ANTI-HER3_MONOCLONAL_ANTIBODY_GSK2849330	ENSG00000065361; ENSG00000157168	2
mdd	Conditioned	ANTIHYPERTENSIVEAGENT	magma	SET	8	0.977015	0.40891	0.0087415	0.16429	0.984093	0.16429	0.984093	0.137949	0.852127	48935	ANTIHYPERTENSIVE_AGENT	ENSG00000122585; ENSG00000198873; ENSG00000142871; ENSG00000164867; ENSG00000153707; ENSG00000109684; ENSG00000070961; ENSG00000100985	8
mdd	Conditioned	ANTILAG3PDL1BISPECIFICANTIBODYFS118	magma	SET	2	0.647996	0.56456	0.0060356	0.2585	0.984093	0.2585	0.984093	0.230974	0.918484	48935	ANTI-LAG-3/PD-L1_BISPECIFIC_ANTIBODY_FS118	ENSG00000120217; ENSG00000089692	2
mdd	Conditioned	ANTIMALARIALAGENT	magma	SET	2	0.264317	0.17553	0.0018766	0.39577	0.984093	0.39577	0.984093	0.377382	0.969965	48935	ANTIMALARIAL_AGENT	ENSG00000196839; ENSG00000140465	2
mdd	Conditioned	ANTIMETABOLITE	magma	SET	2	0.885331	0.78142	0.008354	0.188	0.984093	0.188	0.984093	0.160551	0.872672	48935	ANTIMETABOLITE	ENSG00000196511; ENSG00000124762	2
mdd	Conditioned	ANTIMETEGFRMONOCLONALANTIBODYLY3164530	magma	SET	2	0.0338129	0.027452	0.00029349	0.48651	0.984093	0.48651	0.984093	0.47816	0.986637	48935	ANTI-MET/EGFR_MONOCLONAL_ANTIBODY_LY3164530	ENSG00000105976; ENSG00000146648	2
mdd	Conditioned	ANTIMETMONOCLONALANTIBODYMIXTURESYM015	magma	SET	2	0.0338129	0.027452	0.00029349	0.48651	0.984093	0.48651	0.984093	0.47816	0.986637	48935	ANTI-MET_MONOCLONAL_ANTIBODY_MIXTURE_SYM015	ENSG00000105976; ENSG00000146648	2
mdd	Conditioned	ANTINEOPLASTICAGENT	magma	SET	8	-0.590609	-0.19936	-0.0042619	0.72261	0.984093	0.72261	0.984093	0.741566	0.999944	48935	ANTINEOPLASTIC_AGENT	ENSG00000070886; ENSG00000242515; ENSG00000198959; ENSG00000170276; ENSG00000170606; ENSG00000177885; ENSG00000244474; ENSG00000169710	8
mdd	Conditioned	ANTINEOPLASTICANTIBIOTIC	magma	SET	2	-0.17315	-0.17133	-0.0018316	0.56873	0.984093	0.56873	0.984093	0.570439	0.997876	48935	ANTINEOPLASTIC_ANTIBIOTIC	ENSG00000228716; ENSG00000110848	2
mdd	Conditioned	ANTINEOPLASTICVACCINE	magma	SET	4	-1.23301	-0.66008	-0.0099792	0.8912	0.987505	0.8912	0.987505	0.914426	0.999944	48935	ANTINEOPLASTIC_VACCINE	ENSG00000102245; ENSG00000121594; ENSG00000120215; ENSG00000089685; ENSG00000119888	5
mdd	Conditioned	ANTIOXIDANT	magma	SET	14	0.4855	0.14481	0.0040946	0.31366	0.984093	0.31366	0.984093	0.28858	0.942523	48935	ANTIOXIDANT	ENSG00000175567; ENSG00000001084; ENSG00000184047; ENSG00000023909; ENSG00000117450; ENSG00000122729; ENSG00000146701; ENSG00000110435; ENSG00000103415; ENSG00000277424; ENSG00000170430; ENSG00000151365; ENSG00000291237; ENSG00000111725; ENSG00000081237; ENSG00000262418; ENSG00000078900	17
mdd	Conditioned	ANTIPARASITICAGENT	magma	SET	2	-0.942978	-0.69389	-0.0074182	0.82715	0.986312	0.82715	0.986312	0.851841	0.999944	48935	ANTIPARASITIC_AGENT	ENSG00000085563; ENSG00000141433	2
mdd	Conditioned	ANTIPD1MONOCLONALANTIBODYMEDI0680	magma	SET	2	-0.508964	-0.4287	-0.0045831	0.69461	0.984093	0.69461	0.984093	0.710916	0.999944	48935	ANTI-PD-1_MONOCLONAL_ANTIBODY_MEDI0680	ENSG00000116062; ENSG00000095002	2
mdd	Conditioned	ANTIPDL1MONOCLONALANTIBODY	magma	SET	2	1.68268	1.4483	0.015483	0.046233	0.805034	0.046233	0.805034	0.0359652	0.638552	48935	ANTI-PD-L1_MONOCLONAL_ANTIBODY	ENSG00000168036; ENSG00000163939	2
mdd	Conditioned	ANTISENSEOLIGONUCLEOTIDES	magma	SET	23	0.265685	0.050156	0.0018173	0.39524	0.984093	0.39524	0.984093	0.376809	0.969965	48935	ANTISENSE_OLIGONUCLEOTIDES	ENSG00000089159; ENSG00000184557; ENSG00000108702; ENSG00000010610; ENSG00000123080; ENSG00000105388; ENSG00000095752; ENSG00000149257; ENSG00000196754; ENSG00000128342; ENSG00000111641; ENSG00000151224; ENSG00000119508; ENSG00000123384; ENSG00000142871; ENSG00000115310; ENSG00000110395; ENSG00000151892; ENSG00000120129; ENSG00000131095; ENSG00000165458; ENSG00000124813; ENSG00000143387	23
mdd	Conditioned	ANTISERUM	magma	SET	25	-1.33506	-0.25059	-0.0094653	0.90906	0.98823	0.90906	0.98823	0.930818	0.999944	48935	ANTISERUM	ENSG00000122729; ENSG00000086548; ENSG00000147571; ENSG00000151882; ENSG00000181218; ENSG00000284841; ENSG00000101076; ENSG00000133110; ENSG00000079215; ENSG00000107611; ENSG00000118702; ENSG00000291972; ENSG00000123999; ENSG00000166228; ENSG00000182752; ENSG00000167779; ENSG00000196754; ENSG00000184371; ENSG00000163273; ENSG00000101327; ENSG00000101441; ENSG00000108582; ENSG00000148200; ENSG00000039068; ENSG00000085662; ENSG00000156642; ENSG00000100811	27
mdd	Conditioned	ANTITHROMBINALFA	magma	SET	8	-1.58903	-0.59088	-0.012632	0.94396	0.990664	0.94396	0.990664	0.960976	0.999944	48935	ANTITHROMBIN_ALFA	ENSG00000164344; ENSG00000180210; ENSG00000126218; ENSG00000117601; ENSG00000101981; ENSG00000131187; ENSG00000122194; ENSG00000182326; ENSG00000088926	9
mdd	Conditioned	ANTITHYMOCYTEGLOBULIN	magma	SET	11	0.93835	0.28691	0.0071915	0.17404	0.984093	0.17404	0.984093	0.14719	0.862917	48935	ANTI-THYMOCYTE_GLOBULIN	ENSG00000005844; ENSG00000163599; ENSG00000203747; ENSG00000150093; ENSG00000114013; ENSG00000259207; ENSG00000010610; ENSG00000153029; ENSG00000072694; ENSG00000158477; ENSG00000138448	11
mdd	Conditioned	ANTITUBERCULARAGENT	magma	SET	2	-1.04219	-0.68423	-0.0073149	0.85133	0.98656	0.85133	0.98656	0.876037	0.999944	48935	ANTITUBERCULAR_AGENT	ENSG00000134184; ENSG00000134460	2
mdd	Conditioned	ANTIVIRALAGENT	magma	SET	9	-1.28625	-0.43888	-0.0099512	0.90081	0.98823	0.90081	0.98823	0.923335	0.999944	48935	ANTIVIRAL_AGENT	ENSG00000150782; ENSG00000095303; ENSG00000130164; ENSG00000132199; ENSG00000125257; ENSG00000010610; ENSG00000145649; ENSG00000111057; ENSG00000172179	9
mdd	Conditioned	AP26113	magma	SET	7	1.82753	0.76612	0.015321	0.033819	0.73809	0.033819	0.73809	0.0265783	0.600539	48935	AP26113	ENSG00000171094; ENSG00000146648; ENSG00000047936; ENSG00000113070; ENSG00000108963; ENSG00000015413; ENSG00000143924	7
mdd	Conditioned	AP4A	magma	SET	2	0.210088	0.13387	0.0014311	0.4168	0.984093	0.4168	0.984093	0.400523	0.975828	48935	AP4A	ENSG00000134982; ENSG00000110330	2
mdd	Conditioned	APABETALONE	magma	SET	6	1.11625	0.47148	0.0087293	0.13217	0.984093	0.13217	0.984093	0.10828	0.815733	48935	APABETALONE	ENSG00000141867; ENSG00000169925; ENSG00000118137; ENSG00000137948; ENSG00000204256; ENSG00000234704; ENSG00000234507; ENSG00000230678; ENSG00000236227; ENSG00000235307; ENSG00000215077; ENSG00000143590; ENSG00000243364	13
mdd	Conditioned	APADENOSON	magma	SET	2	-1.20504	-1.253	-0.013396	0.8859	0.986936	0.8859	0.986936	0.909434	0.999944	48935	APADENOSON	ENSG00000183044; ENSG00000128271	2
mdd	Conditioned	APAFANT	magma	SET	2	0.908449	0.52909	0.0056564	0.18183	0.984093	0.18183	0.984093	0.154594	0.867337	48935	APAFANT	ENSG00000084234; ENSG00000169403	2
mdd	Conditioned	APAMIN	magma	SET	3	0.57744	0.34677	0.0045402	0.28183	0.984093	0.28183	0.984093	0.255121	0.926516	48935	APAMIN	ENSG00000165527; ENSG00000118520; ENSG00000004059	3
mdd	Conditioned	APATINIB	magma	SET	10	-0.026773	-0.0082046	-0.00019609	0.51068	0.984093	0.51068	0.984093	0.505269	0.990158	48935	APATINIB	ENSG00000128052; ENSG00000103653; ENSG00000157404; ENSG00000165731; ENSG00000079999; ENSG00000120899; ENSG00000118046; ENSG00000120217; ENSG00000143196; ENSG00000066044	10
mdd	Conditioned	APAZIQUONE	magma	SET	2	1.78026	0.99187	0.010604	0.037525	0.756213	0.037525	0.756213	0.0293521	0.6123	48935	APAZIQUONE	ENSG00000198400; ENSG00000143549	2
mdd	Conditioned	APAZONE	magma	SET	2	-1.35807	-1.1126	-0.011895	0.91278	0.98823	0.91278	0.98823	0.934158	0.999944	48935	APAZONE	ENSG00000073756; ENSG00000095303	2
mdd	Conditioned	APCK110	magma	SET	2	-0.60296	-0.48121	-0.0051445	0.72673	0.984093	0.72673	0.984093	0.746039	0.999944	48935	APCK-110	ENSG00000157404; ENSG00000168610	2
mdd	Conditioned	APG115	magma	SET	2	0.958867	0.67254	0.0071899	0.16882	0.984093	0.16882	0.984093	0.14225	0.85786	48935	APG115	ENSG00000135679; ENSG00000141510	2
mdd	Conditioned	APG2449	magma	SET	2	1.29657	1.1179	0.011951	0.097394	0.94883	0.097394	0.94883	0.0776582	0.764917	48935	APG-2449	ENSG00000143924; ENSG00000171094	2
mdd	Conditioned	APG2575	magma	SET	2	-1.11696	-0.98802	-0.010563	0.86798	0.986936	0.86798	0.986936	0.892341	0.999944	48935	APG-2575	ENSG00000122025; ENSG00000171791	2
mdd	Conditioned	API1	magma	SET	3	0.331895	0.17534	0.0022958	0.36998	0.984093	0.36998	0.984093	0.349207	0.963534	48935	API-1	ENSG00000142208; ENSG00000105221; ENSG00000117020; ENSG00000275199	4
mdd	Conditioned	APICIDIN	magma	SET	9	-0.708637	-0.26525	-0.0060142	0.76072	0.984769	0.76072	0.984769	0.782641	0.999944	48935	APICIDIN	ENSG00000048052; ENSG00000163517; ENSG00000094631; ENSG00000100429; ENSG00000108840; ENSG00000147099; ENSG00000068024; ENSG00000061273; ENSG00000196591; ENSG00000180447; ENSG00000171720	11
mdd	Conditioned	APIGENIN	magma	SET	6	0.327219	0.14574	0.0026984	0.37175	0.984093	0.37175	0.984093	0.351143	0.963704	48935	APIGENIN	ENSG00000001626; ENSG00000165168; ENSG00000085662; ENSG00000169083; ENSG00000105810; ENSG00000137869; ENSG00000138061; ENSG00000108786	8
mdd	Conditioned	APILIMOD	magma	SET	2	-0.243445	-0.20483	-0.0021898	0.59617	0.984093	0.59617	0.984093	0.601291	0.999429	48935	APILIMOD	ENSG00000168811; ENSG00000115020; ENSG00000171659	3
mdd	Conditioned	APIMOSTINEL	magma	SET	7	-0.925444	-0.39485	-0.007896	0.82263	0.986312	0.82263	0.986312	0.847229	0.999944	48935	APIMOSTINEL	ENSG00000105464; ENSG00000198785; ENSG00000116032; ENSG00000176884; ENSG00000161509; ENSG00000273079; ENSG00000183454	7
mdd	Conditioned	APIXABAN	magma	SET	6	-0.556386	-0.26509	-0.0049081	0.71102	0.984093	0.71102	0.984093	0.728907	0.999944	48935	APIXABAN	ENSG00000126218; ENSG00000106258; ENSG00000198848; ENSG00000262243; ENSG00000084674; ENSG00000291544; ENSG00000127948; ENSG00000187474	8
mdd	Conditioned	APL501	magma	SET	2	-0.0785776	-0.057232	-0.00061185	0.53132	0.984093	0.53132	0.984093	0.528431	0.992537	48935	APL-501	ENSG00000120217; ENSG00000188389; ENSG00000276977	3
mdd	Conditioned	APNEA	magma	SET	2	-1.04307	-0.85989	-0.0091929	0.85153	0.98656	0.85153	0.98656	0.876232	0.999944	48935	APNEA	ENSG00000167972; ENSG00000165029	2
mdd	Conditioned	APOMORPHINE	magma	SET	15	-0.106838	-0.027857	-0.00081528	0.54254	0.984093	0.54254	0.984093	0.541024	0.993407	48935	APOMORPHINE	ENSG00000130643; ENSG00000069696; ENSG00000149295; ENSG00000151577; ENSG00000150594; ENSG00000274286; ENSG00000184160; ENSG00000184845; ENSG00000276825; ENSG00000169676; ENSG00000178394; ENSG00000135312; ENSG00000179546; ENSG00000102468; ENSG00000135914; ENSG00000147246; ENSG00000157219; ENSG00000178802	18
mdd	Conditioned	APOPTOSISACTIVATORII	magma	SET	2	1.95666	1.732	0.018517	0.025201	0.672443	0.025201	0.672443	0.020213	0.563192	48935	APOPTOSIS-ACTIVATOR-II	ENSG00000114200; ENSG00000198848; ENSG00000262243	3
mdd	Conditioned	APR246	magma	SET	2	-0.186389	-0.088106	-0.00094192	0.57393	0.984093	0.57393	0.984093	0.576284	0.998514	48935	APR-246	ENSG00000141510; ENSG00000117713	2
mdd	Conditioned	APRACLONIDINE	magma	SET	4	-1.44523	-0.8429	-0.012743	0.92579	0.988964	0.92579	0.988964	0.945621	0.999944	48935	APRACLONIDINE	ENSG00000143322; ENSG00000150594; ENSG00000274286; ENSG00000184160; ENSG00000120907	5
mdd	Conditioned	APRATASTAT	magma	SET	6	-0.901437	-0.41092	-0.007608	0.81632	0.9863	0.81632	0.9863	0.840753	0.999944	48935	APRATASTAT	ENSG00000137745; ENSG00000105516; ENSG00000178105; ENSG00000151694; ENSG00000196611; ENSG00000100985	6
mdd	Conditioned	APREMILAST	magma	SET	8	-0.170446	-0.058337	-0.0012471	0.56767	0.984093	0.56767	0.984093	0.569267	0.99767	48935	APREMILAST	ENSG00000060718; ENSG00000123500; ENSG00000105810; ENSG00000065989; ENSG00000204248; ENSG00000223699; ENSG00000227801; ENSG00000230930; ENSG00000235708; ENSG00000232541; ENSG00000206290; ENSG00000111799; ENSG00000184588; ENSG00000105650; ENSG00000285188; ENSG00000113448	16
mdd	Conditioned	APREPITANT	magma	SET	3	-0.496079	-0.34733	-0.0045476	0.69007	0.984093	0.69007	0.984093	0.705932	0.999944	48935	APREPITANT	ENSG00000115353; ENSG00000165272; ENSG00000171234	3
mdd	Conditioned	APRINDINE	magma	SET	3	0.793343	0.56728	0.0074274	0.2138	0.984093	0.2138	0.984093	0.185832	0.892738	48935	APRINDINE	ENSG00000065609; ENSG00000183873; ENSG00000198668	3
mdd	Conditioned	APRINOCARSEN	magma	SET	2	-0.638101	-0.56343	-0.0060235	0.73829	0.984093	0.73829	0.984093	0.758573	0.999944	48935	APRINOCARSEN	ENSG00000154229; ENSG00000171791	2
mdd	Conditioned	APROTININ	magma	SET	3	-0.426327	-0.2591	-0.0033924	0.66506	0.984093	0.66506	0.984093	0.678269	0.999944	48935	APROTININ	ENSG00000122194; ENSG00000164344; ENSG00000160181	3
mdd	Conditioned	APRUTUMABIXADOTIN	magma	SET	14	-0.205199	-0.054866	-0.0015514	0.58129	0.984093	0.58129	0.984093	0.584509	0.999108	48935	APRUTUMAB_IXADOTIN	ENSG00000127824; ENSG00000176014; ENSG00000123416; ENSG00000167552; ENSG00000196230; ENSG00000152086; ENSG00000137267; ENSG00000066468; ENSG00000198033; ENSG00000137285; ENSG00000167553; ENSG00000101162; ENSG00000188229; ENSG00000261456; ENSG00000104833; ENSG00000258947; ENSG00000235067; ENSG00000232575; ENSG00000227739; ENSG00000224156; ENSG00000229684; ENSG00000183311; ENSG00000232421; ENSG00000292120	24
mdd	Conditioned	APTIGANEL	magma	SET	3	1.1526	0.74452	0.0097481	0.12454	0.977996	0.12454	0.977996	0.101412	0.80334	48935	APTIGANEL	ENSG00000108468; ENSG00000176884; ENSG00000177628; ENSG00000262446	4
mdd	Conditioned	APTO253	magma	SET	2	1.87671	1.8072	0.019321	0.030286	0.720604	0.030286	0.720604	0.0239497	0.586511	48935	APTO-253	ENSG00000136826; ENSG00000188786	2
mdd	Conditioned	APY0201	magma	SET	3	-0.865872	-0.56486	-0.0073958	0.80671	0.985923	0.80671	0.985923	0.830883	0.999944	48935	APY0201	ENSG00000168811; ENSG00000113302; ENSG00000115020	3
mdd	Conditioned	AQW051	magma	SET	2	2.02788	1.5507	0.016578	0.021293	0.643778	0.021293	0.643778	0.0173631	0.545969	48935	AQW051	ENSG00000175344; ENSG00000274542; ENSG00000282088; ENSG00000128272; ENSG00000166664; ENSG00000275917	6
mdd	Conditioned	AR12	magma	SET	3	0.561089	0.37993	0.0049745	0.28737	0.984093	0.28737	0.984093	0.260928	0.930092	48935	AR-12	ENSG00000140992; ENSG00000256043; ENSG00000263238; ENSG00000152256	4
mdd	Conditioned	AR42	magma	SET	2	0.189226	0.11859	0.0012678	0.42496	0.984093	0.42496	0.984093	0.409611	0.978185	48935	AR-42	ENSG00000186575; ENSG00000116478	2
mdd	Conditioned	AR9281	magma	SET	2	-0.498599	-0.37372	-0.0039953	0.69097	0.984093	0.69097	0.984093	0.7069	0.999944	48935	AR9281	ENSG00000120915; ENSG00000143819	2
mdd	Conditioned	ARACHIDONICACID	magma	SET	19	-1.53128	-0.34532	-0.011373	0.93715	0.990295	0.93715	0.990295	0.955344	0.999944	48935	ARACHIDONIC_ACID	ENSG00000124172; ENSG00000157087; ENSG00000141505; ENSG00000186115; ENSG00000116459; ENSG00000159199; ENSG00000169679; ENSG00000169020; ENSG00000185883; ENSG00000116761; ENSG00000114859; ENSG00000168135; ENSG00000100433; ENSG00000186795; ENSG00000082482; ENSG00000067606; ENSG00000095303; ENSG00000137672; ENSG00000142185	19
mdd	Conditioned	ARAO14418	magma	SET	4	-0.162753	-0.11789	-0.0017823	0.56464	0.984093	0.56464	0.984093	0.565891	0.997234	48935	AR-AO-14418	ENSG00000082701; ENSG00000105723; ENSG00000108443; ENSG00000164885	4
mdd	Conditioned	ARBACLOFENPLACARBIL	magma	SET	2	-1.59736	-1.4083	-0.015056	0.9449	0.990831	0.9449	0.990831	0.961731	0.999944	48935	ARBACLOFEN_PLACARBIL	ENSG00000182256; ENSG00000204681; ENSG00000237051; ENSG00000232632; ENSG00000237112; ENSG00000232569; ENSG00000206466; ENSG00000206511; ENSG00000136928	9
mdd	Conditioned	ARC155858	magma	SET	2	0.374256	0.32314	0.0034547	0.35411	0.984093	0.35411	0.984093	0.331958	0.957976	48935	AR-C155858	ENSG00000155380; ENSG00000281917; ENSG00000118596	3
mdd	Conditioned	ARC239	magma	SET	4	-0.405366	-0.23405	-0.0035385	0.6574	0.984093	0.6574	0.984093	0.669764	0.999944	48935	ARC-239	ENSG00000002726; ENSG00000143322; ENSG00000150594; ENSG00000274286; ENSG00000184160	5
mdd	Conditioned	ARCHEXIN	magma	SET	3	0.331895	0.17534	0.0022958	0.36998	0.984093	0.36998	0.984093	0.349207	0.963534	48935	ARCHEXIN	ENSG00000142208; ENSG00000117020; ENSG00000275199; ENSG00000105221	4
mdd	Conditioned	ARCITUMOMAB	magma	SET	3	0.498668	0.2134	0.0027941	0.30901	0.984093	0.30901	0.984093	0.283657	0.940112	48935	ARCITUMOMAB	ENSG00000170956; ENSG00000079385; ENSG00000105388	3
mdd	Conditioned	ARCTIGENIN	magma	SET	2	0.746523	0.86425	0.0092395	0.22769	0.984093	0.22769	0.984093	0.199731	0.902016	48935	ARCTIGENIN	ENSG00000213341; ENSG00000169032	2
mdd	Conditioned	ARCYRIAFLAVINA	magma	SET	2	-0.373593	-0.17962	-0.0019203	0.64565	0.984093	0.64565	0.984093	0.656645	0.999944	48935	ARCYRIAFLAVIN-A	ENSG00000110092; ENSG00000135446	2
mdd	Conditioned	ARECAIDINEPROPARGYLESTER	magma	SET	7	1.22048	0.40935	0.0081861	0.11115	0.96799	0.11115	0.96799	0.0895383	0.786131	48935	ARECAIDINE_PROPARGYL_ESTER	ENSG00000129673; ENSG00000090861; ENSG00000127837; ENSG00000168539; ENSG00000181072; ENSG00000133019; ENSG00000180720	7
mdd	Conditioned	ARECOLINE	magma	SET	5	1.3269	0.62181	0.01051	0.092284	0.940866	0.092284	0.940866	0.073298	0.756558	48935	ARECOLINE	ENSG00000168539; ENSG00000181072; ENSG00000133019; ENSG00000180720; ENSG00000055732	5
mdd	Conditioned	ARFORMOTEROL	magma	SET	2	-0.258556	-0.19257	-0.0020587	0.60201	0.984093	0.60201	0.984093	0.607802	0.999944	48935	ARFORMOTEROL	ENSG00000169252; ENSG00000241635	2
mdd	Conditioned	ARG16CHICKENSECRETIN	magma	SET	2	1.03262	1.1998	0.012827	0.1509	0.984093	0.1509	0.984093	0.125444	0.839406	48935	[ARG16]CHICKEN_SECRETIN	ENSG00000078549; ENSG00000095139	2
mdd	Conditioned	ARGATROBAN	magma	SET	2	-0.454886	-0.26937	-0.0028798	0.6754	0.984093	0.6754	0.984093	0.689736	0.999944	48935	ARGATROBAN	ENSG00000180210; ENSG00000181104	2
mdd	Conditioned	ARGININE	magma	SET	10	0.971841	0.31027	0.0074153	0.16558	0.984093	0.16558	0.984093	0.139163	0.854235	48935	ARGININE	ENSG00000014257; ENSG00000164867; ENSG00000081181; ENSG00000126522; ENSG00000130707; ENSG00000142920; ENSG00000173612; ENSG00000007171; ENSG00000139514; ENSG00000165349; ENSG00000099960	11
mdd	Conditioned	ARGIOTOXIN	magma	SET	2	0.602624	0.52776	0.0056422	0.27338	0.984093	0.27338	0.984093	0.246319	0.924004	48935	ARGIOTOXIN	ENSG00000223922; ENSG00000125675; ENSG00000198363; ENSG00000130707	4
mdd	Conditioned	ARGIPRESSIN	magma	SET	12	-0.213623	-0.062927	-0.0016474	0.58458	0.984093	0.58458	0.984093	0.588219	0.999108	48935	ARGIPRESSIN	ENSG00000126895; ENSG00000166148; ENSG00000180914; ENSG00000163273; ENSG00000058404; ENSG00000184304; ENSG00000113296; ENSG00000101405; ENSG00000120129; ENSG00000101412; ENSG00000198049; ENSG00000136931; ENSG00000115263	13
mdd	Conditioned	ARGIPRESTOCIN	magma	SET	2	0.504624	0.44305	0.0047365	0.30692	0.984093	0.30692	0.984093	0.28144	0.940093	48935	ARGIPRESTOCIN	ENSG00000103569; ENSG00000091262; ENSG00000275331; ENSG00000078061	4
mdd	Conditioned	ARGLABIN	magma	SET	2	0.205138	0.18543	0.0019824	0.41873	0.984093	0.41873	0.984093	0.402662	0.97672	48935	ARGLABIN	ENSG00000168522; ENSG00000109320	2
mdd	Conditioned	ARHALOFENATE	magma	SET	2	-0.675577	-0.35661	-0.0038125	0.75034	0.984093	0.75034	0.984093	0.771501	0.999944	48935	ARHALOFENATE	ENSG00000132170; ENSG00000197891	2
mdd	Conditioned	ARIPIPRAZOLE	magma	SET	23	1.41926	0.32785	0.011879	0.077926	0.905553	0.077926	0.905553	0.0612508	0.725092	48935	ARIPIPRAZOLE	ENSG00000102468; ENSG00000149295; ENSG00000178394; ENSG00000120907; ENSG00000170214; ENSG00000150594; ENSG00000274286; ENSG00000184160; ENSG00000168539; ENSG00000181072; ENSG00000133019; ENSG00000180720; ENSG00000184984; ENSG00000184845; ENSG00000151577; ENSG00000069696; ENSG00000276825; ENSG00000169676; ENSG00000196639; ENSG00000135312; ENSG00000179546; ENSG00000168830; ENSG00000147246; ENSG00000166736; ENSG00000158748; ENSG00000148680	26
mdd	Conditioned	ARIPIPRAZOLELAUROXIL	magma	SET	11	1.05471	0.34911	0.0087506	0.14579	0.984093	0.14579	0.984093	0.120712	0.832685	48935	ARIPIPRAZOLE_LAUROXIL	ENSG00000170209; ENSG00000021461; ENSG00000166603; ENSG00000146383; ENSG00000029725; ENSG00000117480; ENSG00000178188; ENSG00000182346; ENSG00000149295; ENSG00000178394; ENSG00000102468	11
mdd	Conditioned	ARISTOLACTONE	magma	SET	2	-2.12359	-1.5203	-0.016254	0.98314	0.9959	0.98314	0.9959	0.990412	0.999944	48935	ARISTOLACTONE	ENSG00000100030; ENSG00000102882	2
mdd	Conditioned	ARISTOLOCHICACID	magma	SET	2	0.544359	0.43018	0.0045989	0.2931	0.984093	0.2931	0.984093	0.266899	0.933091	48935	ARISTOLOCHIC_ACID	ENSG00000183770; ENSG00000152518	2
mdd	Conditioned	ARISTOYUNNOLINA	magma	SET	2	-2.12359	-1.5203	-0.016254	0.98314	0.9959	0.98314	0.9959	0.990412	0.999944	48935	ARISTOYUNNOLIN_A	ENSG00000102882; ENSG00000100030	2
mdd	Conditioned	ARM1000390	magma	SET	3	-0.000909516	-0.00049776	-6.5172e-06	0.50036	0.984093	0.50036	0.984093	0.493717	0.988845	48935	AR-M1000390	ENSG00000164978; ENSG00000120868; ENSG00000175336	3
mdd	Conditioned	ARN3236	magma	SET	2	-2.79058	-2.1058	-0.022513	0.99737	0.999238	0.99737	0.999238	0.998848	0.999944	48935	ARN-3236	ENSG00000149806; ENSG00000163520	2
mdd	Conditioned	AROMATASEINHIBITOR	magma	SET	2	1.20341	0.5979	0.006392	0.11442	0.969045	0.11442	0.969045	0.092419	0.788655	48935	AROMATASE_INHIBITOR	ENSG00000170890; ENSG00000055609	2
mdd	Conditioned	AROTINOIDACID	magma	SET	3	-2.55269	-1.9971	-0.026148	0.99465	0.998363	0.99465	0.998363	0.997429	0.999944	48935	AROTINOID_ACID	ENSG00000131759; ENSG00000077092; ENSG00000172819	3
mdd	Conditioned	ARQ092	magma	SET	6	0.0115415	0.0039128	7.2445e-05	0.4954	0.984093	0.4954	0.984093	0.488134	0.987999	48935	ARQ-092	ENSG00000105221; ENSG00000117020; ENSG00000275199; ENSG00000142208; ENSG00000176102; ENSG00000228476; ENSG00000121879; ENSG00000171862; ENSG00000284792; ENSG00000173486	10
mdd	Conditioned	ARQ736	magma	SET	2	-0.532579	-0.38694	-0.0041367	0.70283	0.984093	0.70283	0.984093	0.719946	0.999944	48935	ARQ-736	ENSG00000157764; ENSG00000132155	2
mdd	Conditioned	ARRY300	magma	SET	3	0.0248033	0.016517	0.00021625	0.49011	0.984093	0.49011	0.984093	0.482216	0.986693	48935	ARRY-300	ENSG00000126934; ENSG00000169032; ENSG00000105976	3
mdd	Conditioned	ARRY382	magma	SET	2	1.31071	1.0576	0.011306	0.094988	0.944764	0.094988	0.944764	0.075598	0.762235	48935	ARRY-382	ENSG00000188641; ENSG00000182578	2
mdd	Conditioned	ARRY502	magma	SET	2	-1.73481	-1.2322	-0.013173	0.9586	0.992005	0.9586	0.992005	0.972622	0.999944	48935	ARRY-502	ENSG00000111701; ENSG00000183134	2
mdd	Conditioned	ARRY797	magma	SET	5	-0.49512	-0.19785	-0.0033441	0.68974	0.984093	0.68974	0.984093	0.705556	0.999944	48935	ARRY-797	ENSG00000112062; ENSG00000185386; ENSG00000156711; ENSG00000100591; ENSG00000188130	5
mdd	Conditioned	ARSENICTRIOXIDE	magma	SET	13	-1.67516	-0.41616	-0.011339	0.95304	0.991391	0.95304	0.991391	0.968259	0.999944	48935	ARSENIC_TRIOXIDE	ENSG00000140464; ENSG00000130427; ENSG00000104365; ENSG00000148834; ENSG00000128602; ENSG00000198431; ENSG00000205362; ENSG00000184470; ENSG00000142208; ENSG00000110092; ENSG00000177606; ENSG00000100030; ENSG00000102882	13
mdd	Conditioned	ARTEMETHER	magma	SET	3	0.092377	0.066165	0.0008663	0.4632	0.984093	0.4632	0.984093	0.452053	0.983937	48935	ARTEMETHER	ENSG00000163399; ENSG00000197408; ENSG00000255974	3
mdd	Conditioned	ARTEMISININ	magma	SET	3	-0.213998	-0.16178	-0.0021181	0.58472	0.984093	0.58472	0.984093	0.588385	0.999108	48935	ARTEMISININ	ENSG00000196296; ENSG00000197408; ENSG00000255974	3
mdd	Conditioned	ARTEMOTIL	magma	SET	3	-0.847021	-0.62882	-0.0082331	0.8015	0.985735	0.8015	0.985735	0.825494	0.999944	48935	ARTEMOTIL	ENSG00000197408; ENSG00000106258; ENSG00000255974	3
mdd	Conditioned	ARTESUNATE	magma	SET	5	-0.104282	-0.038672	-0.00065364	0.54153	0.984093	0.54153	0.984093	0.539895	0.993407	48935	ARTESUNATE	ENSG00000077150; ENSG00000109320; ENSG00000173039; ENSG00000255974; ENSG00000196296; ENSG00000269335	6
mdd	Conditioned	ARTICAINE	magma	SET	10	0.407458	0.158	0.0037762	0.34184	0.984093	0.34184	0.984093	0.318742	0.952876	48935	ARTICAINE	ENSG00000160211; ENSG00000185313; ENSG00000183873; ENSG00000153253; ENSG00000144285; ENSG00000136531; ENSG00000169432; ENSG00000168356; ENSG00000007314; ENSG00000196876; ENSG00000136546	11
mdd	Conditioned	ARUNDICACID	magma	SET	2	-1.10575	-0.86756	-0.0092749	0.86557	0.986936	0.86557	0.986936	0.889998	0.999944	48935	ARUNDIC ACID	ENSG00000073756; ENSG00000160307	2
mdd	Conditioned	ARUNDINE	magma	SET	3	-0.811796	-0.64278	-0.008416	0.79154	0.985663	0.79154	0.985663	0.815161	0.999944	48935	ARUNDINE	ENSG00000169083; ENSG00000100644; ENSG00000111537; ENSG00000124102	4
mdd	Conditioned	ARV771	magma	SET	4	1.04089	0.64937	0.0098173	0.14897	0.984093	0.14897	0.984093	0.123678	0.836493	48935	ARV-771	ENSG00000169925; ENSG00000143590; ENSG00000243364; ENSG00000134086	4
mdd	Conditioned	ARVERAPAMIL	magma	SET	6	0.70575	0.33238	0.0061539	0.24018	0.984093	0.24018	0.984093	0.212332	0.907673	48935	ARVERAPAMIL	ENSG00000182389; ENSG00000167535; ENSG00000178537; ENSG00000165995; ENSG00000067191; ENSG00000006283	6
mdd	Conditioned	ARX788	magma	SET	14	0.178239	0.044754	0.0012654	0.42927	0.984093	0.42927	0.984093	0.414348	0.978881	48935	ARX-788	ENSG00000167552; ENSG00000127824; ENSG00000137285; ENSG00000258947; ENSG00000198033; ENSG00000141736; ENSG00000167553; ENSG00000123416; ENSG00000152086; ENSG00000176014; ENSG00000101162; ENSG00000104833; ENSG00000137267; ENSG00000196230; ENSG00000188229; ENSG00000261456; ENSG00000235067; ENSG00000232575; ENSG00000227739; ENSG00000224156; ENSG00000229684; ENSG00000183311; ENSG00000232421; ENSG00000292120	24
mdd	Conditioned	ARZOXIFENE	magma	SET	2	4.45352	3.3633	0.035956	4.2526e-06	0.00452393	4.2526e-06	0.00452393	9.98523e-05	0.130012	48935	ARZOXIFENE	ENSG00000091831; ENSG00000140009	2
mdd	Conditioned	AS100	magma	SET	2	-1.11578	-0.69038	-0.0073806	0.86773	0.986936	0.86773	0.986936	0.892101	0.999944	48935	AS100	ENSG00000107331; ENSG00000183044	2
mdd	Conditioned	AS101	magma	SET	3	-2.71978	-1.6261	-0.021291	0.99673	0.999057	0.99673	0.999057	0.998525	0.999944	48935	AS101	ENSG00000188120; ENSG00000089685; ENSG00000026103; ENSG00000115594	4
mdd	Conditioned	AS1409	magma	SET	3	0.241182	0.11125	0.0014566	0.40471	0.984093	0.40471	0.984093	0.387243	0.972584	48935	AS1409	ENSG00000096996; ENSG00000081985; ENSG00000115414	3
mdd	Conditioned	AS1949490	magma	SET	2	-0.0238076	-0.015993	-0.00017098	0.5095	0.984093	0.5095	0.984093	0.503951	0.990158	48935	AS1949490	ENSG00000070770; ENSG00000168918; ENSG00000281614	3
mdd	Conditioned	AS252424	magma	SET	2	-0.204187	-0.18054	-0.0019301	0.58089	0.984093	0.58089	0.984093	0.584078	0.999108	48935	AS-252424	ENSG00000198734; ENSG00000105851	2
mdd	Conditioned	AS602868	magma	SET	2	-0.946546	-0.58896	-0.0062964	0.82806	0.986312	0.82806	0.986312	0.852757	0.999944	48935	AS-602868	ENSG00000122025; ENSG00000104365	2
mdd	Conditioned	AS604850	magma	SET	2	-0.652598	-0.50887	-0.0054402	0.74299	0.984093	0.74299	0.984093	0.763641	0.999944	48935	AS-604850	ENSG00000121879; ENSG00000105851	2
mdd	Conditioned	AS70	magma	SET	2	-1.11578	-0.69038	-0.0073806	0.86773	0.986936	0.86773	0.986936	0.892101	0.999944	48935	AS70	ENSG00000183044; ENSG00000107331	2
mdd	Conditioned	AS703026	magma	SET	5	0.27443	0.13747	0.0023235	0.39188	0.984093	0.39188	0.984093	0.373115	0.969965	48935	AS-703026	ENSG00000169032; ENSG00000126934; ENSG00000213281; ENSG00000157764; ENSG00000196712	5
mdd	Conditioned	AS703988	magma	SET	2	-0.0693643	-0.059149	-0.00063234	0.52765	0.984093	0.52765	0.984093	0.524316	0.99199	48935	AS-703988	ENSG00000169032; ENSG00000126934	2
mdd	Conditioned	AS77	magma	SET	3	-0.816116	-0.50538	-0.006617	0.79278	0.985675	0.79278	0.985675	0.816437	0.999944	48935	AS-77	ENSG00000177272; ENSG00000130037; ENSG00000104783	3
mdd	Conditioned	AS99	magma	SET	2	-1.11578	-0.69038	-0.0073806	0.86773	0.986936	0.86773	0.986936	0.892101	0.999944	48935	AS99	ENSG00000183044; ENSG00000107331	2
mdd	Conditioned	ASAPIPRANT	magma	SET	2	-1.63436	-1.4116	-0.015092	0.9489	0.991113	0.9489	0.991113	0.96496	0.999944	48935	ASAPIPRANT	ENSG00000168229; ENSG00000084674; ENSG00000291544	3
mdd	Conditioned	ASCIMINIB	magma	SET	2	-0.826891	-0.73208	-0.0078265	0.79585	0.985735	0.79585	0.985735	0.819628	0.999944	48935	ASCIMINIB	ENSG00000097007; ENSG00000186716	2
mdd	Conditioned	ASCJ9	magma	SET	3	1.53412	0.69548	0.0091059	0.062509	0.86224	0.062509	0.86224	0.0487638	0.691322	48935	ASC-J9	ENSG00000169083; ENSG00000065361; ENSG00000141736; ENSG00000178568	4
mdd	Conditioned	ASCORBICACID	magma	SET	15	-0.772947	-0.2064	-0.0060406	0.78021	0.985468	0.78021	0.985468	0.803306	0.999944	48935	ASCORBIC_ACID	ENSG00000170482; ENSG00000213341; ENSG00000101412; ENSG00000152661; ENSG00000241119; ENSG00000131095; ENSG00000188257; ENSG00000198431; ENSG00000182871; ENSG00000292234; ENSG00000170374; ENSG00000291837; ENSG00000167419; ENSG00000011465; ENSG00000089057; ENSG00000083444; ENSG00000113273; ENSG00000204539; ENSG00000137197; ENSG00000237123; ENSG00000237114; ENSG00000237165; ENSG00000206460	23
mdd	Conditioned	ASENAPINE	magma	SET	9	0.948719	0.3343	0.0075799	0.17139	0.984093	0.17139	0.984093	0.144683	0.860589	48935	ASENAPINE	ENSG00000158748; ENSG00000157219; ENSG00000149295; ENSG00000102468; ENSG00000196639; ENSG00000178394; ENSG00000135312; ENSG00000179546; ENSG00000168830	9
mdd	Conditioned	ASG5ME	magma	SET	13	-0.104385	-0.028566	-0.00077836	0.54157	0.984093	0.54157	0.984093	0.539942	0.993407	48935	ASG-5ME	ENSG00000204385; ENSG00000203463; ENSG00000231479; ENSG00000235336; ENSG00000228263; ENSG00000229077; ENSG00000206378; ENSG00000232180; ENSG00000101162; ENSG00000137285; ENSG00000198033; ENSG00000137267; ENSG00000196230; ENSG00000167553; ENSG00000167552; ENSG00000104833; ENSG00000127824; ENSG00000176014; ENSG00000188229; ENSG00000261456; ENSG00000258947; ENSG00000123416; ENSG00000152086; ENSG00000235067; ENSG00000232575; ENSG00000227739; ENSG00000224156; ENSG00000229684; ENSG00000183311; ENSG00000232421; ENSG00000292120	31
mdd	Conditioned	ASM024	magma	SET	7	1.11653	0.50477	0.010094	0.13211	0.984093	0.13211	0.984093	0.108227	0.815733	48935	ASM-024	ENSG00000080644; ENSG00000117971; ENSG00000175344; ENSG00000274542; ENSG00000282088; ENSG00000101204; ENSG00000168539; ENSG00000181072; ENSG00000133019; ENSG00000166664; ENSG00000275917	11
mdd	Conditioned	ASN007	magma	SET	2	-2.12359	-1.5203	-0.016254	0.98314	0.9959	0.98314	0.9959	0.990412	0.999944	48935	ASN007	ENSG00000102882; ENSG00000100030	2
mdd	Conditioned	ASNUCICLIB	magma	SET	5	-0.70904	-0.31514	-0.0053266	0.76085	0.984769	0.76085	0.984769	0.78277	0.999944	48935	ASNUCICLIB	ENSG00000118058; ENSG00000135625; ENSG00000161960; ENSG00000148730; ENSG00000114867	5
mdd	Conditioned	ASOPRISNIL	magma	SET	2	2.12364	1.7887	0.019122	0.01686	0.596561	0.01686	0.596561	0.0141436	0.520134	48935	ASOPRISNIL	ENSG00000082175; ENSG00000176697	2
mdd	Conditioned	ASP0819	magma	SET	2	1.12954	0.62291	0.0066594	0.12934	0.984093	0.12934	0.984093	0.105737	0.811303	48935	ASP-0819	ENSG00000081181; ENSG00000104783	2
mdd	Conditioned	ASP4058	magma	SET	4	-0.215271	-0.1267	-0.0019155	0.58522	0.984093	0.58522	0.984093	0.588932	0.999108	48935	ASP4058	ENSG00000243480; ENSG00000174876; ENSG00000187733; ENSG00000145020; ENSG00000170989; ENSG00000180739	6
mdd	Conditioned	ASP5878	magma	SET	2	-1.28147	-0.77324	-0.0082665	0.89998	0.98823	0.89998	0.98823	0.922561	0.999944	48935	ASP5878	ENSG00000117505; ENSG00000068078	2
mdd	Conditioned	ASP8477	magma	SET	3	0.354093	0.21258	0.0027834	0.36164	0.984093	0.36164	0.984093	0.340148	0.959528	48935	ASP8477	ENSG00000132693; ENSG00000072832; ENSG00000128052	3
mdd	Conditioned	ASPACYTARABINE	magma	SET	10	0.483989	0.12862	0.003074	0.3142	0.984093	0.3142	0.984093	0.289165	0.942578	48935	ASPACYTARABINE	ENSG00000101868; ENSG00000077514; ENSG00000014138; ENSG00000106628; ENSG00000177084; ENSG00000148229; ENSG00000100479; ENSG00000198056; ENSG00000146143; ENSG00000062822; ENSG00000175482	11
mdd	Conditioned	ASPARAGINASE	magma	SET	12	0.582606	0.19688	0.0051541	0.28009	0.984093	0.28009	0.984093	0.253302	0.925648	48935	ASPARAGINASE	ENSG00000070669; ENSG00000139083; ENSG00000175445; ENSG00000169136; ENSG00000100344; ENSG00000101096; ENSG00000177000; ENSG00000266518; ENSG00000107485; ENSG00000155511; ENSG00000132382; ENSG00000100504; ENSG00000196126; ENSG00000229074; ENSG00000206240; ENSG00000236884; ENSG00000228080; ENSG00000206306; ENSG00000264720; ENSG00000158516; ENSG00000291237	21
mdd	Conditioned	ASPARTICACID	magma	SET	26	0.327331	0.064409	0.002481	0.37171	0.984093	0.37171	0.984093	0.351097	0.963704	48935	ASPARTIC_ACID	ENSG00000102924; ENSG00000114423; ENSG00000106688; ENSG00000162383; ENSG00000149257; ENSG00000215325; ENSG00000257316; ENSG00000243989; ENSG00000132744; ENSG00000070669; ENSG00000108381; ENSG00000198363; ENSG00000162174; ENSG00000130707; ENSG00000084774; ENSG00000117593; ENSG00000120053; ENSG00000125166; ENSG00000176884; ENSG00000183454; ENSG00000273079; ENSG00000161509; ENSG00000105464; ENSG00000090382; ENSG00000128050; ENSG00000129538; ENSG00000115840; ENSG00000292099; ENSG00000004864	29
mdd	Conditioned	ASPIRIN	magma	SET	59	0.684871	0.087643	0.0050808	0.24672	0.984093	0.24672	0.984093	0.218978	0.909027	48935	ASPIRIN	ENSG00000132294; ENSG00000084636; ENSG00000104313; ENSG00000113520; ENSG00000160963; ENSG00000127580; ENSG00000213316; ENSG00000283887; ENSG00000014824; ENSG00000163812; ENSG00000173452; ENSG00000109814; ENSG00000158869; ENSG00000036448; ENSG00000274137; ENSG00000123119; ENSG00000065618; ENSG00000236104; ENSG00000229253; ENSG00000227780; ENSG00000237056; ENSG00000206280; ENSG00000133612; ENSG00000198670; ENSG00000124491; ENSG00000150667; ENSG00000112541; ENSG00000186115; ENSG00000111181; ENSG00000165699; ENSG00000127884; ENSG00000223865; ENSG00000230708; ENSG00000229295; ENSG00000236693; ENSG00000237710; ENSG00000230763; ENSG00000215048; ENSG00000226826; ENSG00000134216; ENSG00000224557; ENSG00000233584; ENSG00000225132; ENSG00000225429; ENSG00000226071; ENSG00000223372; ENSG00000234834; ENSG00000168379; ENSG00000171903; ENSG00000011523; ENSG00000088053; ENSG00000276211; ENSG00000274050; ENSG00000275931; ENSG00000278316; ENSG00000275633; ENSG00000278670; ENSG00000276065; ENSG00000274566; ENSG00000277439; ENSG00000117411; ENSG00000161999; ENSG00000231925; ENSG00000112493; ENSG00000236490; ENSG00000206208; ENSG00000206281; ENSG00000215454; ENSG00000175894; ENSG00000115252; ENSG00000133256; ENSG00000139053; ENSG00000156973; ENSG00000185950; ENSG00000095464; ENSG00000185527; ENSG00000154678; ENSG00000123360; ENSG00000132915; ENSG00000095303; ENSG00000073756; ENSG00000187134; ENSG00000213199; ENSG00000151617; ENSG00000044574; ENSG00000104365; ENSG00000109320; ENSG00000077150; ENSG00000100906; ENSG00000132356; ENSG00000162409; ENSG00000111725; ENSG00000131791; ENSG00000181929; ENSG00000106617; ENSG00000115592; ENSG00000177189; ENSG00000141510	98
mdd	Conditioned	ASPIRINTRIGGEREDRESOLVIND1	magma	SET	2	0.152833	0.11608	0.0012409	0.43927	0.984093	0.43927	0.984093	0.425453	0.98089	48935	ASPIRIN-TRIGGERED_RESOLVIN_D1	ENSG00000165629; ENSG00000143149	2
mdd	Conditioned	AST1306	magma	SET	4	1.72169	0.81875	0.012378	0.042571	0.785688	0.042571	0.785688	0.0331662	0.631157	48935	AST-1306	ENSG00000146648; ENSG00000141736; ENSG00000204348; ENSG00000225682; ENSG00000236765; ENSG00000224313; ENSG00000206346; ENSG00000234798; ENSG00000163064; ENSG00000178568	10
mdd	Conditioned	AST487	magma	SET	4	-0.398884	-0.22513	-0.0034035	0.65501	0.984093	0.65501	0.984093	0.66709	0.999944	48935	AST-487	ENSG00000110931; ENSG00000150457; ENSG00000122025; ENSG00000165731	4
mdd	Conditioned	ASTEGOLIMAB	magma	SET	3	-0.778393	-0.498	-0.0065203	0.78182	0.985468	0.78182	0.985468	0.805	0.999944	48935	ASTEGOLIMAB	ENSG00000115602; ENSG00000196083; ENSG00000137033	3
mdd	Conditioned	ASTEMIZOLE	magma	SET	7	0.18331	0.077289	0.0015456	0.42728	0.984093	0.42728	0.984093	0.412161	0.978881	48935	ASTEMIZOLE	ENSG00000173083; ENSG00000136881; ENSG00000276559; ENSG00000134716; ENSG00000074266; ENSG00000196639; ENSG00000143473; ENSG00000055118	8
mdd	Conditioned	ASTERRICACID	magma	SET	3	0.806639	0.42501	0.0055646	0.20995	0.984093	0.20995	0.984093	0.182027	0.889773	48935	ASTERRIC_ACID	ENSG00000142230; ENSG00000116030; ENSG00000126261	3
mdd	Conditioned	ASTX029	magma	SET	4	0.0246067	0.013045	0.00019722	0.49018	0.984093	0.49018	0.984093	0.482302	0.986693	48935	ASTX029	ENSG00000122025; ENSG00000157764; ENSG00000213281; ENSG00000044115	4
mdd	Conditioned	ASTX660	magma	SET	2	-0.283927	-0.1993	-0.0021307	0.61176	0.984093	0.61176	0.984093	0.618778	0.999944	48935	ASTX-660	ENSG00000242616; ENSG00000127920	2
mdd	Conditioned	ASUNAPREVIR	magma	SET	2	-0.488435	-0.32941	-0.0035216	0.68738	0.984093	0.68738	0.984093	0.702969	0.999944	48935	ASUNAPREVIR	ENSG00000272395; ENSG00000292250; ENSG00000197110; ENSG00000291876; ENSG00000133703	5
mdd	Conditioned	ASUNERCEPT	magma	SET	2	-2.02031	-1.4919	-0.015949	0.97832	0.994861	0.97832	0.994861	0.987134	0.999944	48935	ASUNERCEPT	ENSG00000117560; ENSG00000026103	2
mdd	Conditioned	AT076	magma	SET	3	-0.315545	-0.21565	-0.0028235	0.62382	0.984093	0.62382	0.984093	0.632256	0.999944	48935	AT-076	ENSG00000164978; ENSG00000107282; ENSG00000276497; ENSG00000175336	4
mdd	Conditioned	AT13148	magma	SET	7	0.184078	0.072028	0.0014404	0.42698	0.984093	0.42698	0.984093	0.411826	0.978881	48935	AT13148	ENSG00000142208; ENSG00000105221; ENSG00000117020; ENSG00000275199; ENSG00000067900; ENSG00000134318; ENSG00000104205; ENSG00000162889	8
mdd	Conditioned	AT13387	magma	SET	3	0.316152	0.12267	0.0016061	0.37595	0.984093	0.37595	0.984093	0.355706	0.965406	48935	AT13387	ENSG00000080824; ENSG00000096384; ENSG00000113916	3
mdd	Conditioned	AT7519	magma	SET	24	-1.34001	-0.26748	-0.0098998	0.90988	0.98823	0.90988	0.98823	0.93153	0.999944	48935	AT-7519	ENSG00000156345; ENSG00000248333; ENSG00000117266; ENSG00000170312; ENSG00000102225; ENSG00000059758; ENSG00000167258; ENSG00000135446; ENSG00000161960; ENSG00000187840; ENSG00000151247; ENSG00000114867; ENSG00000135625; ENSG00000065883; ENSG00000058091; ENSG00000105810; ENSG00000155111; ENSG00000138395; ENSG00000250506; ENSG00000185324; ENSG00000164885; ENSG00000136807; ENSG00000132964; ENSG00000123374; ENSG00000134058; ENSG00000277273	26
mdd	Conditioned	AT7867	magma	SET	4	-0.408531	-0.25123	-0.0037981	0.65856	0.984093	0.65856	0.984093	0.671059	0.999944	48935	AT7867	ENSG00000105221; ENSG00000082701; ENSG00000171033; ENSG00000072062; ENSG00000288516	5
mdd	Conditioned	AT9283	magma	SET	9	0.0493205	0.015533	0.00035219	0.48033	0.984093	0.48033	0.984093	0.471245	0.986121	48935	AT9283	ENSG00000087586; ENSG00000178999; ENSG00000153208; ENSG00000100744; ENSG00000072133; ENSG00000096968; ENSG00000122025; ENSG00000097007; ENSG00000105639; ENSG00000164543	10
mdd	Conditioned	ATABECESTAT	magma	SET	3	-0.600789	-0.34409	-0.0045052	0.72601	0.984093	0.72601	0.984093	0.745264	0.999944	48935	ATABECESTAT	ENSG00000186318; ENSG00000131781; ENSG00000122176	3
mdd	Conditioned	ATACICEPT	magma	SET	2	-0.153035	-0.09168	-0.00098013	0.56081	0.984093	0.56081	0.984093	0.561591	0.996242	48935	ATACICEPT	ENSG00000102524; ENSG00000161955	2
mdd	Conditioned	ATACIGUAT	magma	SET	4	-0.509078	-0.32022	-0.0048412	0.69465	0.984093	0.69465	0.984093	0.710958	0.999944	48935	ATACIGUAT	ENSG00000123201; ENSG00000061918; ENSG00000152402; ENSG00000164116; ENSG00000169418	5
mdd	Conditioned	ATAGABALIN	magma	SET	25	3.57739	0.85632	0.032346	0.00017407	0.0532382	0.00017407	0.0532382	0.000659437	0.246332	48935	ATAGABALIN	ENSG00000006116; ENSG00000007402; ENSG00000075429; ENSG00000130433; ENSG00000157445; ENSG00000182389; ENSG00000142408; ENSG00000151062; ENSG00000284953; ENSG00000067191; ENSG00000105605; ENSG00000167535; ENSG00000075461; ENSG00000198216; ENSG00000081248; ENSG00000151067; ENSG00000148408; ENSG00000153956; ENSG00000157388; ENSG00000006283; ENSG00000100346; ENSG00000196557; ENSG00000141837; ENSG00000165995; ENSG00000102001; ENSG00000108878; ENSG00000166862; ENSG00000285479	28
mdd	Conditioned	ATALUREN	magma	SET	71	0.402084	0.048809	0.0031029	0.34381	0.984093	0.34381	0.984093	0.320866	0.954292	48935	ATALUREN	ENSG00000137818; ENSG00000109475; ENSG00000198242; ENSG00000105372; ENSG00000136942; ENSG00000166441; ENSG00000164587; ENSG00000122026; ENSG00000198755; ENSG00000105193; ENSG00000143947; ENSG00000149273; ENSG00000108298; ENSG00000182899; ENSG00000171863; ENSG00000089009; ENSG00000233927; ENSG00000163682; ENSG00000089157; ENSG00000162244; ENSG00000115268; ENSG00000130255; ENSG00000186468; ENSG00000149806; ENSG00000131469; ENSG00000063177; ENSG00000142534; ENSG00000118181; ENSG00000145592; ENSG00000145425; ENSG00000156482; ENSG00000161016; ENSG00000112306; ENSG00000213741; ENSG00000168028; ENSG00000140988; ENSG00000108107; ENSG00000110700; ENSG00000148303; ENSG00000170889; ENSG00000105640; ENSG00000197958; ENSG00000188846; ENSG00000241343; ENSG00000144713; ENSG00000137154; ENSG00000129824; ENSG00000174748; ENSG00000174444; ENSG00000172809; ENSG00000198918; ENSG00000182774; ENSG00000167526; ENSG00000142676; ENSG00000071082; ENSG00000008988; ENSG00000197728; ENSG00000147604; ENSG00000142937; ENSG00000265681; ENSG00000147403; ENSG00000142541; ENSG00000124614; ENSG00000100316; ENSG00000138326; ENSG00000116251; ENSG00000171858; ENSG00000177954; ENSG00000229117; ENSG00000134419; ENSG00000083845; ENSG00000114391; ENSG00000198034; ENSG00000125691; ENSG00000197756; ENSG00000161970; ENSG00000122406; ENSG00000231500; ENSG00000198947; ENSG00000291931; ENSG00000292158; ENSG00000274646; ENSG00000274005; ENSG00000277079; ENSG00000274950; ENSG00000274626; ENSG00000277359; ENSG00000275323; ENSG00000278081; ENSG00000278270; ENSG00000278229; ENSG00000223367; ENSG00000235650; ENSG00000226225; ENSG00000227794; ENSG00000096150; ENSG00000280831; ENSG00000280858	98
mdd	Conditioned	ATAZANAVIR	magma	SET	3	-0.652336	-0.41925	-0.0054893	0.74291	0.984093	0.74291	0.984093	0.763552	0.999944	48935	ATAZANAVIR	ENSG00000023839; ENSG00000288702; ENSG00000184985; ENSG00000244122	4
mdd	Conditioned	ATC0175	magma	SET	2	-0.409696	-0.19529	-0.0020878	0.65898	0.984093	0.65898	0.984093	0.671532	0.999944	48935	ATC0175	ENSG00000240038; ENSG00000135914	2
mdd	Conditioned	ATENOLOL	magma	SET	24	1.01894	0.23244	0.0086029	0.15412	0.984093	0.15412	0.984093	0.128431	0.842154	48935	ATENOLOL	ENSG00000166501; ENSG00000116711; ENSG00000160208; ENSG00000151475; ENSG00000130164; ENSG00000128918; ENSG00000152661; ENSG00000171759; ENSG00000143641; ENSG00000165061; ENSG00000025434; ENSG00000172061; ENSG00000175398; ENSG00000121068; ENSG00000132744; ENSG00000107960; ENSG00000130340; ENSG00000152527; ENSG00000125388; ENSG00000186635; ENSG00000140718; ENSG00000004939; ENSG00000117707; ENSG00000043591	24
mdd	Conditioned	ATEZOLIZUMAB	magma	SET	9	-0.541267	-0.17202	-0.0039004	0.70584	0.984093	0.70584	0.984093	0.723252	0.999944	48935	ATEZOLIZUMAB	ENSG00000120217; ENSG00000006210; ENSG00000076242; ENSG00000117713; ENSG00000163939; ENSG00000116062; ENSG00000095002; ENSG00000122512; ENSG00000204287; ENSG00000277263; ENSG00000226260; ENSG00000227993; ENSG00000228987; ENSG00000230726; ENSG00000234794; ENSG00000206308; ENSG00000198625	17
mdd	Conditioned	ATF936	magma	SET	2	-0.963096	-0.73256	-0.0078316	0.83224	0.986312	0.83224	0.986312	0.85698	0.999944	48935	ATF936	ENSG00000102575; ENSG00000036828	2
mdd	Conditioned	ATICAPRANT	magma	SET	3	-0.476018	-0.32552	-0.0042621	0.68297	0.984093	0.68297	0.984093	0.698113	0.999944	48935	ATICAPRANT	ENSG00000164978; ENSG00000175336; ENSG00000082556	3
mdd	Conditioned	ATIPAMEZOLE	magma	SET	2	-0.0819591	-0.066759	-0.00071371	0.53266	0.984093	0.53266	0.984093	0.529924	0.992823	48935	ATIPAMEZOLE	ENSG00000002726; ENSG00000143322	2
mdd	Conditioned	ATIPRIMOD	magma	SET	2	-0.699347	-0.55717	-0.0059565	0.75783	0.984141	0.75783	0.984141	0.779561	0.999944	48935	ATIPRIMOD	ENSG00000168610; ENSG00000096968	2
mdd	Conditioned	ATIZORAM	magma	SET	4	-0.177996	-0.076622	-0.0011584	0.57064	0.984093	0.57064	0.984093	0.572592	0.998346	48935	ATIZORAM	ENSG00000065989; ENSG00000184588; ENSG00000105650; ENSG00000285188; ENSG00000113448	5
mdd	Conditioned	ATL1102	magma	SET	2	-0.471596	-0.33588	-0.0035908	0.68139	0.984093	0.68139	0.984093	0.696392	0.999944	48935	ATL1102	ENSG00000150093; ENSG00000115232	2
mdd	Conditioned	ATL802	magma	SET	2	-1.11578	-0.69038	-0.0073806	0.86773	0.986936	0.86773	0.986936	0.892101	0.999944	48935	ATL802	ENSG00000107331; ENSG00000183044	2
mdd	Conditioned	ATN161	magma	SET	4	0.710742	0.33982	0.0051374	0.23863	0.984093	0.23863	0.984093	0.21075	0.906995	48935	ATN-161	ENSG00000259207; ENSG00000150093; ENSG00000138448; ENSG00000161638	4
mdd	Conditioned	ATOGEPANT	magma	SET	2	0.52189	0.39135	0.0041839	0.30087	0.984093	0.30087	0.984093	0.275051	0.936617	48935	ATOGEPANT	ENSG00000064989; ENSG00000163221	2
mdd	Conditioned	ATOMOXETINE	magma	SET	14	-0.304919	-0.09075	-0.002566	0.61978	0.984093	0.61978	0.984093	0.627744	0.999944	48935	ATOMOXETINE	ENSG00000103546; ENSG00000176884; ENSG00000183454; ENSG00000273079; ENSG00000161509; ENSG00000105464; ENSG00000198785; ENSG00000116032; ENSG00000142319; ENSG00000276996; ENSG00000108576; ENSG00000148680; ENSG00000177606; ENSG00000010278; ENSG00000172116; ENSG00000254126	16
mdd	Conditioned	ATOPAXAR	magma	SET	2	-0.894192	-0.75477	-0.008069	0.81438	0.986117	0.81438	0.986117	0.838797	0.999944	48935	ATOPAXAR	ENSG00000189058; ENSG00000181104	2
mdd	Conditioned	ATORVASTATIN	magma	SET	15	-0.588775	-0.15778	-0.0046179	0.72199	0.984093	0.72199	0.984093	0.740892	0.999944	48935	ATORVASTATIN	ENSG00000113161; ENSG00000106546; ENSG00000197635; ENSG00000288702; ENSG00000165959; ENSG00000127948; ENSG00000142611; ENSG00000110243; ENSG00000116678; ENSG00000007944; ENSG00000104368; ENSG00000084674; ENSG00000291544; ENSG00000166035; ENSG00000057252; ENSG00000169896; ENSG00000144381	17
mdd	Conditioned	ATOSIBAN	magma	SET	3	-1.36207	-0.98486	-0.012895	0.9134	0.98823	0.9134	0.98823	0.934724	0.999944	48935	ATOSIBAN	ENSG00000126895; ENSG00000180914; ENSG00000166148; ENSG00000198049	4
mdd	Conditioned	ATPGAMMAS	magma	SET	3	0.803215	0.45813	0.0059983	0.21094	0.984093	0.21094	0.984093	0.183009	0.89092	48935	ATPGAMMAS	ENSG00000163697; ENSG00000110330; ENSG00000164062	3
mdd	Conditioned	ATPO	magma	SET	2	0.602624	0.52776	0.0056422	0.27338	0.984093	0.27338	0.984093	0.246319	0.924004	48935	ATPO	ENSG00000125675; ENSG00000198363; ENSG00000130707; ENSG00000223922	4
mdd	Conditioned	ATRACURIUM	magma	SET	10	1.95398	0.76303	0.018236	0.02536	0.67566	0.02536	0.67566	0.0203313	0.564553	48935	ATRACURIUM	ENSG00000120903; ENSG00000101204; ENSG00000128272; ENSG00000117601; ENSG00000080644; ENSG00000135902; ENSG00000170175; ENSG00000138435; ENSG00000108556; ENSG00000196811; ENSG00000283946	11
mdd	Conditioned	ATRASENTAN	magma	SET	4	0.970563	0.58854	0.0088977	0.16589	0.984093	0.16589	0.984093	0.139459	0.854832	48935	ATRASENTAN	ENSG00000151617; ENSG00000184254; ENSG00000137124; ENSG00000134538	4
mdd	Conditioned	ATROPINE	magma	SET	10	1.2959	0.46134	0.011026	0.097515	0.949253	0.097515	0.949253	0.0777594	0.764917	48935	ATROPINE	ENSG00000137869; ENSG00000181104; ENSG00000197273; ENSG00000184984; ENSG00000169245; ENSG00000168539; ENSG00000181072; ENSG00000180720; ENSG00000133019; ENSG00000134443	10
mdd	Conditioned	ATROPINEOXIDE	magma	SET	5	2.32397	1.0968	0.018538	0.010072	0.483373	0.010072	0.483373	0.00916695	0.466717	48935	ATROPINE-OXIDE	ENSG00000168539; ENSG00000181072; ENSG00000133019; ENSG00000180720; ENSG00000184984	5
mdd	Conditioned	ATX101	magma	SET	5	-0.333207	-0.1318	-0.0022278	0.63051	0.984093	0.63051	0.984093	0.639756	0.999944	48935	ATX-101	ENSG00000132646; ENSG00000072778; ENSG00000132746; ENSG00000171051; ENSG00000179921	5
mdd	Conditioned	ATXII	magma	SET	5	0.0122408	0.0054655	9.2378e-05	0.49512	0.984093	0.49512	0.984093	0.487829	0.987842	48935	ATX-II	ENSG00000125124; ENSG00000109705; ENSG00000174483; ENSG00000138376; ENSG00000030110	5
mdd	Conditioned	AUNP12	magma	SET	2	-0.831519	-0.55158	-0.0058968	0.79715	0.985735	0.79715	0.985735	0.820989	0.999944	48935	AUNP-12	ENSG00000196743; ENSG00000188389; ENSG00000276977	3
mdd	Conditioned	AURANOFIN	magma	SET	3	-0.317903	-0.13804	-0.0018073	0.62471	0.984093	0.62471	0.984093	0.633263	0.999944	48935	AURANOFIN	ENSG00000104365; ENSG00000126432; ENSG00000104321	3
mdd	Conditioned	AURORABCKINASEINHIBITORGSK1070916A	magma	SET	2	0.224557	0.12674	0.001355	0.41116	0.984093	0.41116	0.984093	0.394332	0.973945	48935	AURORA_B/C_KINASE_INHIBITOR_GSK1070916A	ENSG00000105146; ENSG00000178999	2
mdd	Conditioned	AURORAKINASEINHIBITORAMG900	magma	SET	3	0.219463	0.10895	0.0014265	0.41314	0.984093	0.41314	0.984093	0.396499	0.974322	48935	AURORA_KINASE_INHIBITOR_AMG_900	ENSG00000178999; ENSG00000105146; ENSG00000087586	3
mdd	Conditioned	AURORAKINASEINHIBITORII	magma	SET	2	-0.616472	-0.43399	-0.0046397	0.7312	0.984093	0.7312	0.984093	0.750904	0.999944	48935	AURORA_KINASE_INHIBITOR_II	ENSG00000104529; ENSG00000273594; ENSG00000254772	3
mdd	Conditioned	AUROTHIOGLUCOSE	magma	SET	2	-0.261272	-0.22958	-0.0024543	0.60305	0.984093	0.60305	0.984093	0.608979	0.999944	48935	AUROTHIOGLUCOSE	ENSG00000198431; ENSG00000163558	2
mdd	Conditioned	AUTO3	magma	SET	2	-0.630441	-0.39424	-0.0042147	0.73579	0.984093	0.73579	0.984093	0.755856	0.999944	48935	AUTO3	ENSG00000177455; ENSG00000012124	2
mdd	Conditioned	AUTOANTIGEN	magma	SET	3	-0.823403	-0.407	-0.0053288	0.79485	0.985735	0.79485	0.985735	0.81861	0.999944	48935	AUTOANTIGEN	ENSG00000125538; ENSG00000102524; ENSG00000110435	3
mdd	Conditioned	AUTOLOGOUSBCMATACITARGETEDCARTCELLSAUTO2	magma	SET	2	-1.1777	-1.0108	-0.010806	0.88053	0.986936	0.88053	0.986936	0.904368	0.999944	48935	AUTOLOGOUS_BCMA/TACI-TARGETED_CAR_T_CELLS_AUTO2	ENSG00000048462; ENSG00000240505	2
mdd	Conditioned	AUTOLOGOUSCCR4CD30CARCD28CD3ZETAEXPRESSINGTLYMPHOCYTES	magma	SET	2	-1.34216	-1.1762	-0.012574	0.91021	0.98823	0.91021	0.98823	0.931852	0.999944	48935	AUTOLOGOUS_CCR4-CD30CAR-CD28-CD3ZETA-EXPRESSING_T-LYMPHOCYTES	ENSG00000120949; ENSG00000183813	2
mdd	Conditioned	AUY922	magma	SET	2	0.152133	0.067547	0.00072213	0.43954	0.984093	0.43954	0.984093	0.425759	0.98089	48935	AUY922	ENSG00000080824; ENSG00000096384	2
mdd	Conditioned	AUY954	magma	SET	2	0.91064	0.73821	0.007892	0.18125	0.984093	0.18125	0.984093	0.154032	0.867056	48935	AUY954	ENSG00000145020; ENSG00000243480	2
mdd	Conditioned	AV101	magma	SET	7	-0.925444	-0.39485	-0.007896	0.82263	0.986312	0.82263	0.986312	0.847229	0.999944	48935	AV-101	ENSG00000198785; ENSG00000176884; ENSG00000116032; ENSG00000105464; ENSG00000161509; ENSG00000183454; ENSG00000273079	7
mdd	Conditioned	AVACOPAN	magma	SET	2	1.4777	1.2534	0.0134	0.069751	0.885642	0.069751	0.885642	0.0545936	0.706086	48935	AVACOPAN	ENSG00000197405; ENSG00000076555	2
mdd	Conditioned	AVAGACESTAT	magma	SET	7	-0.304533	-0.10366	-0.002073	0.61964	0.984093	0.61964	0.984093	0.627582	0.999944	48935	AVAGACESTAT	ENSG00000117362; ENSG00000138613; ENSG00000205155; ENSG00000162736; ENSG00000143801; ENSG00000080815; ENSG00000135821	7
mdd	Conditioned	AVAPRITINIB	magma	SET	4	-0.738372	-0.36178	-0.0054695	0.76985	0.985092	0.76985	0.985092	0.792334	0.999944	48935	AVAPRITINIB	ENSG00000134853; ENSG00000110395; ENSG00000157404; ENSG00000143196	4
mdd	Conditioned	AVATROMBOPAG	magma	SET	6	0.29889	0.092354	0.0017099	0.38252	0.984093	0.38252	0.984093	0.362866	0.968126	48935	AVATROMBOPAG	ENSG00000115718; ENSG00000180210; ENSG00000198734; ENSG00000117601; ENSG00000184500; ENSG00000117400	6
mdd	Conditioned	AVE0847	magma	SET	2	-0.771274	-0.60491	-0.006467	0.77972	0.985468	0.77972	0.985468	0.802789	0.999944	48935	AVE0847	ENSG00000132170; ENSG00000112033	2
mdd	Conditioned	AVE9633	magma	SET	14	-0.224244	-0.059151	-0.0016725	0.58872	0.984093	0.58872	0.984093	0.592882	0.999144	48935	AVE-9633	ENSG00000105383; ENSG00000258947; ENSG00000137285; ENSG00000137267; ENSG00000104833; ENSG00000198033; ENSG00000101162; ENSG00000152086; ENSG00000176014; ENSG00000123416; ENSG00000167552; ENSG00000261456; ENSG00000167553; ENSG00000127824; ENSG00000196230; ENSG00000188229; ENSG00000235067; ENSG00000232575; ENSG00000227739; ENSG00000224156; ENSG00000229684; ENSG00000183311; ENSG00000232421; ENSG00000292120	24
mdd	Conditioned	AVELUMAB	magma	SET	7	-0.425192	-0.15457	-0.003091	0.66465	0.984093	0.66465	0.984093	0.677823	0.999944	48935	AVELUMAB	ENSG00000120217; ENSG00000149311; ENSG00000118046; ENSG00000095002; ENSG00000076242; ENSG00000122512; ENSG00000116062	7
mdd	Conditioned	AVEXITIDE	magma	SET	2	-0.498023	-0.42705	-0.0045655	0.69076	0.984093	0.69076	0.984093	0.706679	0.999944	48935	AVEXITIDE	ENSG00000162551; ENSG00000112164	2
mdd	Conditioned	AVIPTADIL	magma	SET	5	-0.864543	-0.46847	-0.0079181	0.80635	0.985827	0.80635	0.985827	0.830493	0.999944	48935	AVIPTADIL	ENSG00000170214; ENSG00000184160; ENSG00000171873; ENSG00000120907; ENSG00000150594; ENSG00000274286	6
mdd	Conditioned	AVL292	magma	SET	2	-0.0991059	-0.086018	-0.0009196	0.53947	0.984093	0.53947	0.984093	0.537568	0.993407	48935	AVL-292	ENSG00000010671; ENSG00000176105; ENSG00000125266	3
mdd	Conditioned	AVN944	magma	SET	2	-0.979612	-0.59293	-0.0063389	0.83636	0.98656	0.83636	0.98656	0.861111	0.999944	48935	AVN-944	ENSG00000178035; ENSG00000106348	2
mdd	Conditioned	AVORALSTAT	magma	SET	3	0.044497	0.027003	0.00035355	0.48225	0.984093	0.48225	0.984093	0.473421	0.986214	48935	AVORALSTAT	ENSG00000164344; ENSG00000167751; ENSG00000113889	3
mdd	Conditioned	AXELOPRAN	magma	SET	2	0.869838	0.71739	0.0076695	0.1922	0.984093	0.1922	0.984093	0.164626	0.876743	48935	AXELOPRAN	ENSG00000112038; ENSG00000122375	2
mdd	Conditioned	AXITINIB	magma	SET	14	-1.47288	-0.52726	-0.014908	0.9296	0.989555	0.9296	0.989555	0.948911	0.999944	48935	AXITINIB	ENSG00000157404; ENSG00000037280; ENSG00000241119; ENSG00000242366; ENSG00000128052; ENSG00000102755; ENSG00000242515; ENSG00000134086; ENSG00000164687; ENSG00000100311; ENSG00000244122; ENSG00000177535; ENSG00000184371; ENSG00000142731	14
mdd	Conditioned	AXOMADOL	magma	SET	3	1.6094	1.0562	0.013829	0.053769	0.831601	0.053769	0.831601	0.0418071	0.662687	48935	AXOMADOL	ENSG00000116329; ENSG00000112038; ENSG00000082556	3
mdd	Conditioned	AXT914	magma	SET	2	-0.963096	-0.73256	-0.0078316	0.83224	0.986312	0.83224	0.986312	0.85698	0.999944	48935	AXT914	ENSG00000102575; ENSG00000036828	2
mdd	Conditioned	AZ2	magma	SET	2	-0.865709	-0.71569	-0.0076513	0.80667	0.985923	0.80667	0.985923	0.830835	0.999944	48935	AZ2	ENSG00000198734; ENSG00000057593	2
mdd	Conditioned	AZ20	magma	SET	2	-0.535901	-0.47536	-0.005082	0.70398	0.984093	0.70398	0.984093	0.72122	0.999944	48935	AZ20	ENSG00000175054; ENSG00000085224; ENSG00000198793	3
mdd	Conditioned	AZ4217	magma	SET	2	-0.680935	-0.44288	-0.0047348	0.75204	0.984093	0.75204	0.984093	0.773331	0.999944	48935	AZ-4217	ENSG00000131781; ENSG00000186318	2
mdd	Conditioned	AZ628	magma	SET	4	-0.30926	-0.15733	-0.0023785	0.62144	0.984093	0.62144	0.984093	0.629591	0.999944	48935	AZ628	ENSG00000213281; ENSG00000099617; ENSG00000157764; ENSG00000132155	4
mdd	Conditioned	AZ960	magma	SET	2	0.729467	0.64506	0.0068962	0.23286	0.984093	0.23286	0.984093	0.204945	0.904422	48935	AZ960	ENSG00000133216; ENSG00000096968	2
mdd	Conditioned	AZACITIDINE	magma	SET	12	-0.266556	-0.081966	-0.0021458	0.60509	0.984093	0.60509	0.984093	0.611302	0.999944	48935	AZACITIDINE	ENSG00000073050; ENSG00000179348; ENSG00000158825; ENSG00000179295; ENSG00000130816; ENSG00000128342; ENSG00000095752; ENSG00000043514; ENSG00000168769; ENSG00000198821; ENSG00000149591; ENSG00000119772	12
mdd	Conditioned	AZALANSTAT	magma	SET	2	0.593085	0.56645	0.0060557	0.27657	0.984093	0.27657	0.984093	0.249633	0.924855	48935	AZALANSTAT	ENSG00000110090; ENSG00000108582	2
mdd	Conditioned	AZAPERONE	magma	SET	2	1.96532	1.4406	0.015401	0.024698	0.66931	0.024698	0.66931	0.0198316	0.562136	48935	AZAPERONE	ENSG00000149295; ENSG00000151577	2
mdd	Conditioned	AZASERINE	magma	SET	3	-1.37647	-0.8881	-0.011628	0.91565	0.98849	0.91565	0.98849	0.936727	0.999944	48935	AZASERINE	ENSG00000088826; ENSG00000146469; ENSG00000133636	3
mdd	Conditioned	AZASETRON	magma	SET	2	0.372315	0.32728	0.0034988	0.35483	0.984093	0.35483	0.984093	0.33275	0.958119	48935	AZASETRON	ENSG00000166736; ENSG00000149305	2
mdd	Conditioned	AZATHIOPRINE	magma	SET	15	-1.15376	-0.31267	-0.0091509	0.87569	0.986936	0.87569	0.986936	0.899752	0.999944	48935	AZATHIOPRINE	ENSG00000128059; ENSG00000156110; ENSG00000134184; ENSG00000175206; ENSG00000100266; ENSG00000140718; ENSG00000136238; ENSG00000136159; ENSG00000134200; ENSG00000196735; ENSG00000225890; ENSG00000257473; ENSG00000236418; ENSG00000231823; ENSG00000223793; ENSG00000233192; ENSG00000206301; ENSG00000228284; ENSG00000231526; ENSG00000225103; ENSG00000232062; ENSG00000206305; ENSG00000237541; ENSG00000075643; ENSG00000178035; ENSG00000132906; ENSG00000106348; ENSG00000138356; ENSG00000162594; ENSG00000165704	30
mdd	Conditioned	AZATHIP	magma	SET	2	1.64618	1.5025	0.016062	0.049878	0.820982	0.049878	0.820982	0.0387763	0.651497	48935	AZA-THIP	ENSG00000183185; ENSG00000111339; ENSG00000099889	3
mdd	Conditioned	AZD0156	magma	SET	2	-0.458345	-0.2506	-0.0026791	0.67664	0.984093	0.67664	0.984093	0.691152	0.999944	48935	AZD0156	ENSG00000149311; ENSG00000213864; ENSG00000121879	3
mdd	Conditioned	AZD0328	magma	SET	2	2.02788	1.5507	0.016578	0.021293	0.643778	0.021293	0.643778	0.0173631	0.545969	48935	AZD0328	ENSG00000128272; ENSG00000175344; ENSG00000274542; ENSG00000282088; ENSG00000166664; ENSG00000275917	6
mdd	Conditioned	AZD0424	magma	SET	2	-1.46115	-1.2732	-0.013611	0.928	0.989426	0.928	0.989426	0.947534	0.999944	48935	AZD-0424	ENSG00000097007; ENSG00000197122; ENSG00000291971	3
mdd	Conditioned	AZD1080	magma	SET	12	0.455619	0.10882	0.0028489	0.32433	0.984093	0.32433	0.984093	0.299994	0.946657	48935	AZD1080	ENSG00000112759; ENSG00000143420; ENSG00000105723; ENSG00000082701; ENSG00000164543; ENSG00000072518; ENSG00000070808; ENSG00000143479; ENSG00000105204; ENSG00000281320; ENSG00000101049; ENSG00000148660; ENSG00000198355	13
mdd	Conditioned	AZD1208	magma	SET	5	-2.42375	-1.1936	-0.020174	0.99231	0.997692	0.99231	0.997692	0.996124	0.999944	48935	AZD1208	ENSG00000126218; ENSG00000101981; ENSG00000088926; ENSG00000096968; ENSG00000102096; ENSG00000292210; ENSG00000137193; ENSG00000198355	8
mdd	Conditioned	AZD1236	magma	SET	3	-0.216915	-0.11249	-0.0014728	0.58586	0.984093	0.58586	0.984093	0.589646	0.999108	48935	AZD1236	ENSG00000156136; ENSG00000159640; ENSG00000100985; ENSG00000262406	4
mdd	Conditioned	AZD1283	magma	SET	2	-0.365661	-0.22358	-0.0023902	0.64269	0.984093	0.64269	0.984093	0.653364	0.999944	48935	AZD1283	ENSG00000100823; ENSG00000291796; ENSG00000169313	3
mdd	Conditioned	AZD1305	magma	SET	5	0.441338	0.23755	0.0040151	0.32949	0.984093	0.32949	0.984093	0.305487	0.947801	48935	AZD1305	ENSG00000102001; ENSG00000151067; ENSG00000285479; ENSG00000157388; ENSG00000081248; ENSG00000055118; ENSG00000183873	7
mdd	Conditioned	AZD1446	magma	SET	2	1.81609	1.403	0.014999	0.03469	0.743366	0.03469	0.743366	0.0272316	0.602703	48935	AZD1446	ENSG00000101204; ENSG00000160716	2
mdd	Conditioned	AZD1480	magma	SET	7	-1.41445	-0.61769	-0.012352	0.92138	0.988644	0.92138	0.988644	0.941776	0.999944	48935	AZD1480	ENSG00000096968; ENSG00000162434; ENSG00000119535; ENSG00000165731; ENSG00000105639; ENSG00000126561; ENSG00000168610	7
mdd	Conditioned	AZD1656	magma	SET	2	-0.661969	-0.511	-0.005463	0.746	0.984093	0.746	0.984093	0.76688	0.999944	48935	AZD1656	ENSG00000106633; ENSG00000109163	2
mdd	Conditioned	AZD1940	magma	SET	2	-0.0595417	-0.030455	-0.00032559	0.52374	0.984093	0.52374	0.984093	0.51991	0.991636	48935	AZD1940	ENSG00000188822; ENSG00000134940	2
mdd	Conditioned	AZD1981	magma	SET	2	-1.73481	-1.2322	-0.013173	0.9586	0.992005	0.9586	0.992005	0.972622	0.999944	48935	AZD1981	ENSG00000183134; ENSG00000111701	2
mdd	Conditioned	AZD2014	magma	SET	5	0.75618	0.316	0.005341	0.22478	0.984093	0.22478	0.984093	0.196813	0.900811	48935	AZD2014	ENSG00000198793; ENSG00000164327; ENSG00000105379; ENSG00000077782; ENSG00000118046	5
mdd	Conditioned	AZD2423	magma	SET	2	1.05992	0.57008	0.0060946	0.14459	0.984093	0.14459	0.984093	0.119642	0.831513	48935	AZD2423	ENSG00000121807; ENSG00000107796	2
mdd	Conditioned	AZD2858	magma	SET	2	-1.6648	-1.367	-0.014614	0.95201	0.991364	0.95201	0.991364	0.967446	0.999944	48935	AZD2858	ENSG00000112759; ENSG00000082701	2
mdd	Conditioned	AZD2927	magma	SET	2	0.210905	0.17863	0.0019097	0.41648	0.984093	0.41648	0.984093	0.400172	0.975828	48935	AZD2927	ENSG00000120457; ENSG00000101440	2
mdd	Conditioned	AZD3458	magma	SET	2	-0.865709	-0.71569	-0.0076513	0.80667	0.985923	0.80667	0.985923	0.830835	0.999944	48935	AZD3458	ENSG00000057593; ENSG00000198734	2
mdd	Conditioned	AZD3463	magma	SET	6	1.87485	0.89944	0.016653	0.030416	0.721338	0.030416	0.721338	0.0240425	0.586511	48935	AZD3463	ENSG00000143924; ENSG00000171094; ENSG00000113070; ENSG00000108963; ENSG00000047936; ENSG00000140443	6
mdd	Conditioned	AZD3759	magma	SET	2	0.469876	0.42637	0.0045582	0.31922	0.984093	0.31922	0.984093	0.294516	0.944424	48935	AZD3759	ENSG00000146648; ENSG00000204348; ENSG00000225682; ENSG00000236765; ENSG00000224313; ENSG00000206346; ENSG00000234798; ENSG00000002330	8
mdd	Conditioned	AZD3778	magma	SET	3	0.914351	0.61833	0.0080958	0.18027	0.984093	0.18027	0.984093	0.1531	0.866824	48935	AZD3778	ENSG00000002330; ENSG00000075624; ENSG00000123505	3
mdd	Conditioned	AZD3839	magma	SET	2	-0.680935	-0.44288	-0.0047348	0.75204	0.984093	0.75204	0.984093	0.773331	0.999944	48935	AZD3839	ENSG00000131781; ENSG00000186318	2
mdd	Conditioned	AZD3965	magma	SET	3	0.508265	0.34624	0.0045333	0.30564	0.984093	0.30564	0.984093	0.280092	0.939553	48935	AZD3965	ENSG00000094804; ENSG00000096401; ENSG00000155380; ENSG00000281917	4
mdd	Conditioned	AZD4017	magma	SET	2	0.036481	0.024393	0.00026078	0.48545	0.984093	0.48545	0.984093	0.476958	0.986637	48935	AZD4017	ENSG00000117594; ENSG00000180772; ENSG00000110148	3
mdd	Conditioned	AZD4205	magma	SET	4	0.200699	0.12067	0.0018243	0.42047	0.984093	0.42047	0.984093	0.404611	0.97672	48935	AZD4205	ENSG00000162434; ENSG00000105397; ENSG00000133216; ENSG00000154928	4
mdd	Conditioned	AZD4320	magma	SET	2	-0.598853	-0.32483	-0.0034727	0.72536	0.984093	0.72536	0.984093	0.744558	0.999944	48935	AZD4320	ENSG00000172209; ENSG00000283812; ENSG00000188394	3
mdd	Conditioned	AZD4547	magma	SET	11	-0.129688	-0.041264	-0.0010343	0.55159	0.984093	0.55159	0.984093	0.551214	0.993701	48935	AZD4547	ENSG00000077782; ENSG00000066468; ENSG00000068078; ENSG00000160867; ENSG00000140443; ENSG00000128052; ENSG00000108963; ENSG00000092964; ENSG00000113657; ENSG00000117505; ENSG00000091138	11
mdd	Conditioned	AZD4877	magma	SET	2	-0.237822	-0.18948	-0.0020257	0.59399	0.984093	0.59399	0.984093	0.598822	0.999144	48935	AZD4877	ENSG00000138160; ENSG00000176533	2
mdd	Conditioned	AZD5363	magma	SET	3	0.331895	0.17534	0.0022958	0.36998	0.984093	0.36998	0.984093	0.349207	0.963534	48935	AZD5363	ENSG00000142208; ENSG00000105221; ENSG00000117020; ENSG00000275199	4
mdd	Conditioned	AZD5423	magma	SET	2	1.05195	0.77893	0.0083273	0.14642	0.984093	0.14642	0.984093	0.121297	0.833112	48935	AZD-5423	ENSG00000078098; ENSG00000113580	2
mdd	Conditioned	AZD5438	magma	SET	20	-1.18227	-0.26244	-0.0088679	0.88145	0.986936	0.88145	0.986936	0.905239	0.999944	48935	AZD5438	ENSG00000185324; ENSG00000138395; ENSG00000156345; ENSG00000117266; ENSG00000167258; ENSG00000155111; ENSG00000250506; ENSG00000065883; ENSG00000102225; ENSG00000059758; ENSG00000058091; ENSG00000055118; ENSG00000164885; ENSG00000134058; ENSG00000132964; ENSG00000248333; ENSG00000170312; ENSG00000105810; ENSG00000123374; ENSG00000136807; ENSG00000135446; ENSG00000277273	22
mdd	Conditioned	AZD5582	magma	SET	5	-0.347605	-0.15621	-0.0026403	0.63593	0.984093	0.63593	0.984093	0.645775	0.999944	48935	AZD5582	ENSG00000127920; ENSG00000127928; ENSG00000242616; ENSG00000110330; ENSG00000023445; ENSG00000101966	6
mdd	Conditioned	AZD5991	magma	SET	3	0.487499	0.27259	0.0035691	0.31296	0.984093	0.31296	0.984093	0.287824	0.942367	48935	AZD5991	ENSG00000128285; ENSG00000171862; ENSG00000284792; ENSG00000143384	4
mdd	Conditioned	AZD6088	magma	SET	2	-0.893858	-0.65762	-0.0070304	0.81429	0.986117	0.81429	0.986117	0.838705	0.999944	48935	AZD6088	ENSG00000114771; ENSG00000168539	2
mdd	Conditioned	AZD6482	magma	SET	10	-0.912079	-0.2803	-0.006699	0.81913	0.986312	0.81913	0.986312	0.843659	0.999944	48935	AZD6482	ENSG00000171862; ENSG00000284792; ENSG00000149311; ENSG00000121879; ENSG00000051382; ENSG00000171608; ENSG00000105851; ENSG00000117461; ENSG00000105647; ENSG00000145675; ENSG00000141506	11
mdd	Conditioned	AZD6605	magma	SET	3	-0.422379	-0.20588	-0.0026955	0.66362	0.984093	0.66362	0.984093	0.676669	0.999944	48935	AZD6605	ENSG00000159640; ENSG00000137992; ENSG00000156136	3
mdd	Conditioned	AZD6703	magma	SET	2	-0.122853	-0.10376	-0.0011093	0.54889	0.984093	0.54889	0.984093	0.548158	0.993407	48935	AZD6703	ENSG00000112062; ENSG00000168036	2
mdd	Conditioned	AZD6738	magma	SET	4	-0.105391	-0.0511	-0.00077254	0.54197	0.984093	0.54197	0.984093	0.540383	0.993407	48935	AZD6738	ENSG00000175054; ENSG00000149311; ENSG00000109670; ENSG00000182054	4
mdd	Conditioned	AZD6765	magma	SET	7	-0.925444	-0.39485	-0.007896	0.82263	0.986312	0.82263	0.986312	0.847229	0.999944	48935	AZD6765	ENSG00000176884; ENSG00000183454; ENSG00000198785; ENSG00000273079; ENSG00000105464; ENSG00000161509; ENSG00000116032	7
mdd	Conditioned	AZD6918	magma	SET	3	0.689498	0.44494	0.0058256	0.24526	0.984093	0.24526	0.984093	0.217481	0.90898	48935	AZD-6918	ENSG00000198400; ENSG00000140538; ENSG00000148053	3
mdd	Conditioned	AZD7009	magma	SET	2	-1.25957	-1.0831	-0.011579	0.89608	0.988139	0.89608	0.988139	0.918966	0.999944	48935	AZD7009	ENSG00000183873; ENSG00000055118	2
mdd	Conditioned	AZD7268	magma	SET	2	1.22262	0.74378	0.0079516	0.11074	0.966482	0.11074	0.966482	0.0891873	0.786131	48935	AZD7268	ENSG00000116329; ENSG00000120868	2
mdd	Conditioned	AZD7325	magma	SET	4	1.34744	0.87053	0.013161	0.08893	0.929472	0.08893	0.929472	0.0704505	0.748607	48935	AZD7325	ENSG00000143437; ENSG00000133794; ENSG00000145362; ENSG00000151834; ENSG00000011677	5
mdd	Conditioned	AZD7451	magma	SET	3	0.689498	0.44494	0.0058256	0.24526	0.984093	0.24526	0.984093	0.217481	0.90898	48935	AZD-7451	ENSG00000140538; ENSG00000148053; ENSG00000198400	3
mdd	Conditioned	AZD7545	magma	SET	3	1.20674	0.66612	0.0087216	0.11378	0.968848	0.11378	0.968848	0.0918515	0.78855	48935	AZD7545	ENSG00000168959; ENSG00000005882; ENSG00000152256	3
mdd	Conditioned	AZD7624	magma	SET	3	-0.645703	-0.28378	-0.0037155	0.74076	0.984093	0.74076	0.984093	0.761246	0.999944	48935	AZD7624	ENSG00000168036; ENSG00000100591; ENSG00000112062	3
mdd	Conditioned	AZD7648	magma	SET	2	0.00885186	0.0047361	5.0633e-05	0.49647	0.984093	0.49647	0.984093	0.489334	0.988028	48935	AZD7648	ENSG00000136935; ENSG00000149311	2
mdd	Conditioned	AZD7687	magma	SET	2	-0.244011	-0.10562	-0.0011292	0.59639	0.984093	0.59639	0.984093	0.601528	0.999533	48935	AZD7687	ENSG00000105220; ENSG00000282019; ENSG00000185000; ENSG00000285482	4
mdd	Conditioned	AZD7762	magma	SET	3	-0.957484	-0.65445	-0.0085687	0.83083	0.986312	0.83083	0.986312	0.855548	0.999944	48935	AZD7762	ENSG00000183765; ENSG00000149554; ENSG00000109670	3
mdd	Conditioned	AZD8055	magma	SET	9	-0.0309294	-0.0092052	-0.00020872	0.51234	0.984093	0.51234	0.984093	0.507112	0.990158	48935	AZD8055	ENSG00000155792; ENSG00000204673; ENSG00000141564; ENSG00000119487; ENSG00000117713; ENSG00000164327; ENSG00000167965; ENSG00000198793; ENSG00000088832	9
mdd	Conditioned	AZD8108	magma	SET	7	-0.925444	-0.39485	-0.007896	0.82263	0.986312	0.82263	0.986312	0.847229	0.999944	48935	AZD8108	ENSG00000198785; ENSG00000176884; ENSG00000105464; ENSG00000116032; ENSG00000273079; ENSG00000161509; ENSG00000183454	7
mdd	Conditioned	AZD8154	magma	SET	2	-0.865709	-0.71569	-0.0076513	0.80667	0.985923	0.80667	0.985923	0.830835	0.999944	48935	AZD8154	ENSG00000057593; ENSG00000198734	2
mdd	Conditioned	AZD8186	magma	SET	3	-1.17896	-0.68429	-0.0089595	0.88078	0.986936	0.88078	0.986936	0.904608	0.999944	48935	AZD8186	ENSG00000051382; ENSG00000171608; ENSG00000171862; ENSG00000284792	4
mdd	Conditioned	AZD8330	magma	SET	3	2.31385	1.4761	0.019326	0.010346	0.483373	0.010346	0.483373	0.00936676	0.470527	48935	AZD8330	ENSG00000169032; ENSG00000126934; ENSG00000095015	3
mdd	Conditioned	AZD8835	magma	SET	2	-1.65955	-1.1861	-0.012681	0.95149	0.991326	0.95149	0.991326	0.967034	0.999944	48935	AZD8835	ENSG00000121879; ENSG00000171608	2
mdd	Conditioned	AZD8931	magma	SET	5	0.524111	0.21346	0.0036079	0.3001	0.984093	0.3001	0.984093	0.274224	0.936617	48935	AZD8931	ENSG00000146648; ENSG00000141736; ENSG00000065361; ENSG00000163064; ENSG00000172269	5
mdd	Conditioned	AZD9567	magma	SET	2	0.575018	0.48405	0.0051748	0.28265	0.984093	0.28265	0.984093	0.255983	0.927273	48935	AZD9567	ENSG00000176697; ENSG00000151623	2
mdd	Conditioned	AZD9668	magma	SET	2	0.374937	0.24714	0.0026422	0.35385	0.984093	0.35385	0.984093	0.331687	0.957777	48935	AZD9668	ENSG00000197561; ENSG00000277571; ENSG00000171049	3
mdd	Conditioned	AZELAICACID	magma	SET	3	1.90704	1.3634	0.017851	0.028265	0.702462	0.028265	0.702462	0.0224695	0.575804	48935	AZELAIC_ACID	ENSG00000152601; ENSG00000122787; ENSG00000277893; ENSG00000077498	4
mdd	Conditioned	AZELAPRAG	magma	SET	2	0.589003	0.38168	0.0040804	0.27794	0.984093	0.27794	0.984093	0.251059	0.925344	48935	AZELAPRAG	ENSG00000196177; ENSG00000134817	2
mdd	Conditioned	AZELASTINE	magma	SET	3	0.971709	0.62545	0.008189	0.16561	0.984093	0.16561	0.984093	0.139195	0.85432	48935	AZELASTINE	ENSG00000196639; ENSG00000123505; ENSG00000177606	3
mdd	Conditioned	AZELNIDIPINE	magma	SET	3	1.57639	1.0876	0.014241	0.057472	0.843832	0.057472	0.843832	0.0447225	0.673869	48935	AZELNIDIPINE	ENSG00000157388; ENSG00000081248; ENSG00000102001; ENSG00000151067; ENSG00000285479	5
mdd	Conditioned	AZILECT	magma	SET	4	-1.18349	-0.72137	-0.010906	0.88168	0.986936	0.88168	0.986936	0.905458	0.999944	48935	AZILECT	ENSG00000023839; ENSG00000093010; ENSG00000175003; ENSG00000069535; ENSG00000171791	5
mdd	Conditioned	AZILSARTANMEDOXOMIL	magma	SET	2	-0.199502	-0.15471	-0.001654	0.57906	0.984093	0.57906	0.984093	0.582049	0.999059	48935	AZILSARTAN_MEDOXOMIL	ENSG00000144891; ENSG00000117054; ENSG00000180772	3
mdd	Conditioned	AZIMILIDE	magma	SET	2	-0.294094	-0.2596	-0.0027754	0.61566	0.984093	0.61566	0.984093	0.623131	0.999944	48935	AZIMILIDE	ENSG00000110680; ENSG00000130037	2
mdd	Conditioned	AZINTUXIZUMABVEDOTIN	magma	SET	14	-0.210646	-0.056173	-0.0015883	0.58342	0.984093	0.58342	0.984093	0.586937	0.999108	48935	AZINTUXIZUMAB_VEDOTIN	ENSG00000026751; ENSG00000123416; ENSG00000137267; ENSG00000188229; ENSG00000167552; ENSG00000198033; ENSG00000137285; ENSG00000167553; ENSG00000176014; ENSG00000152086; ENSG00000101162; ENSG00000261456; ENSG00000104833; ENSG00000127824; ENSG00000258947; ENSG00000196230; ENSG00000235067; ENSG00000232575; ENSG00000227739; ENSG00000224156; ENSG00000229684; ENSG00000183311; ENSG00000232421; ENSG00000292120	24
mdd	Conditioned	AZITHROMYCIN	magma	SET	4	0.453281	0.20918	0.0031625	0.32517	0.984093	0.32517	0.984093	0.300896	0.946657	48935	AZITHROMYCIN	ENSG00000168495; ENSG00000003436; ENSG00000158125; ENSG00000102539	4
mdd	Conditioned	AZM475271	magma	SET	2	-1.46115	-1.2732	-0.013611	0.928	0.989426	0.928	0.989426	0.947534	0.999944	48935	AZM-475271	ENSG00000197122; ENSG00000291971; ENSG00000097007	3
mdd	Conditioned	AZOSEMIDE	magma	SET	2	1.34348	1.0542	0.01127	0.089565	0.932344	0.089565	0.932344	0.0709992	0.74884	48935	AZOSEMIDE	ENSG00000074803; ENSG00000064651	2
mdd	Conditioned	B9430	magma	SET	2	0.555759	0.38922	0.004161	0.28919	0.984093	0.28919	0.984093	0.26284	0.931242	48935	B-9430	ENSG00000168398; ENSG00000110881	2
mdd	Conditioned	BA2	magma	SET	10	0.074603	0.02847	0.00068042	0.47027	0.984093	0.47027	0.984093	0.459935	0.985151	48935	BA2+	ENSG00000139352; ENSG00000162687; ENSG00000291999; ENSG00000116039; ENSG00000116459; ENSG00000101440; ENSG00000108381; ENSG00000161944; ENSG00000141505; ENSG00000175054; ENSG00000181790	11
mdd	Conditioned	BACITRACIN	magma	SET	3	0.267372	0.18173	0.0023794	0.39459	0.984093	0.39459	0.984093	0.376096	0.969965	48935	BACITRACIN	ENSG00000012223; ENSG00000172179; ENSG00000119912	3
mdd	Conditioned	BACLOFEN	magma	SET	9	-0.380223	-0.1475	-0.0033443	0.6481	0.984093	0.6481	0.984093	0.659403	0.999944	48935	BACLOFEN	ENSG00000006128; ENSG00000134200; ENSG00000204681; ENSG00000237051; ENSG00000232632; ENSG00000237112; ENSG00000232569; ENSG00000206466; ENSG00000206511; ENSG00000136928; ENSG00000170345; ENSG00000115263; ENSG00000089250; ENSG00000178695; ENSG00000183775; ENSG00000183783	16
mdd	Conditioned	BADGE	magma	SET	2	-0.726845	-0.5403	-0.0057762	0.76633	0.985088	0.76633	0.985088	0.7886	0.999944	48935	BADGE	ENSG00000110092; ENSG00000132170	2
mdd	Conditioned	BAFETINIB	magma	SET	4	-1.32932	-0.82729	-0.012507	0.90812	0.98823	0.90812	0.98823	0.929962	0.999944	48935	BAFETINIB	ENSG00000097007; ENSG00000254087; ENSG00000085832; ENSG00000186716	4
mdd	Conditioned	BAFF	magma	SET	2	-0.83345	-0.81904	-0.0087561	0.7977	0.985735	0.7977	0.985735	0.821548	0.999944	48935	BAFF	ENSG00000117298; ENSG00000159958	2
mdd	Conditioned	BAICALEIN	magma	SET	11	-0.399277	-0.14241	-0.0035696	0.65515	0.984093	0.65515	0.984093	0.667253	0.999944	48935	BAICALEIN	ENSG00000178623; ENSG00000166135; ENSG00000135766; ENSG00000257335; ENSG00000282607; ENSG00000095002; ENSG00000012779; ENSG00000275565; ENSG00000124767; ENSG00000085377; ENSG00000188404; ENSG00000174175; ENSG00000232810; ENSG00000204490; ENSG00000228321; ENSG00000228849; ENSG00000228978; ENSG00000223952; ENSG00000230108; ENSG00000206439; ENSG00000158125	21
mdd	Conditioned	BALAMAPIMOD	magma	SET	4	-0.0151606	-0.0089246	-0.00013492	0.50605	0.984093	0.50605	0.984093	0.500101	0.989606	48935	BALAMAPIMOD	ENSG00000103876; ENSG00000149534; ENSG00000169032; ENSG00000126934	4
mdd	Conditioned	BALANOL	magma	SET	9	-0.0879945	-0.031964	-0.00072474	0.53506	0.984093	0.53506	0.984093	0.532602	0.993407	48935	BALANOL	ENSG00000183048; ENSG00000170369; ENSG00000117151; ENSG00000184033; ENSG00000183072; ENSG00000175183; ENSG00000159176; ENSG00000116761; ENSG00000101439; ENSG00000159692	10
mdd	Conditioned	BALICATIB	magma	SET	2	0.481073	0.27349	0.0029238	0.31524	0.984093	0.31524	0.984093	0.290275	0.943029	48935	BALICATIB	ENSG00000143387; ENSG00000165457	2
mdd	Conditioned	BALIXAFORTIDE	magma	SET	2	0.561732	0.48059	0.0051378	0.28715	0.984093	0.28715	0.984093	0.260696	0.930037	48935	BALIXAFORTIDE	ENSG00000184009; ENSG00000291420; ENSG00000121966	3
mdd	Conditioned	BALOVAPTAN	magma	SET	3	0.0738198	0.053089	0.00069509	0.47058	0.984093	0.47058	0.984093	0.460293	0.985151	48935	BALOVAPTAN	ENSG00000166148; ENSG00000103569; ENSG00000091262; ENSG00000275331; ENSG00000078061	5
mdd	Conditioned	BALSALAZIDE	magma	SET	4	-0.485592	-0.27435	-0.0041476	0.68637	0.984093	0.68637	0.984093	0.701861	0.999944	48935	BALSALAZIDE	ENSG00000095303; ENSG00000012779; ENSG00000275565; ENSG00000132170; ENSG00000073756	5
mdd	Conditioned	BALSTILIMAB	magma	SET	2	-0.0785776	-0.057232	-0.00061185	0.53132	0.984093	0.53132	0.984093	0.528431	0.992537	48935	BALSTILIMAB	ENSG00000188389; ENSG00000276977; ENSG00000120217	3
mdd	Conditioned	BAMBUTEROL	magma	SET	2	1.91331	1.6972	0.018145	0.02786	0.698427	0.02786	0.698427	0.0221704	0.574258	48935	BAMBUTEROL	ENSG00000169252; ENSG00000114200	2
mdd	Conditioned	BAMINERCEPT	magma	SET	2	0.953952	0.83488	0.0089255	0.17006	0.984093	0.17006	0.984093	0.143414	0.859427	48935	BAMINERCEPT	ENSG00000125735; ENSG00000227507; ENSG00000226979; ENSG00000238130; ENSG00000231408; ENSG00000223919; ENSG00000226275; ENSG00000230279; ENSG00000173503; ENSG00000204487; ENSG00000223448; ENSG00000236925; ENSG00000231314; ENSG00000236237; ENSG00000238114; ENSG00000206437; ENSG00000111321	17
mdd	Conditioned	BANOXANTRONE	magma	SET	2	-0.161405	-0.076664	-0.0008196	0.56411	0.984093	0.56411	0.984093	0.565302	0.997047	48935	BANOXANTRONE	ENSG00000007171; ENSG00000131747	2
mdd	Conditioned	BANTAG1	magma	SET	3	2.49586	1.69	0.022127	0.0062871	0.393142	0.0062871	0.393142	0.00633403	0.435331	48935	BANTAG-1	ENSG00000120437; ENSG00000075239; ENSG00000108684	3
mdd	Conditioned	BARASERTIB	magma	SET	3	0.65548	0.36503	0.0047793	0.25608	0.984093	0.25608	0.984093	0.228522	0.917226	48935	BARASERTIB	ENSG00000178999; ENSG00000254772; ENSG00000087586	3
mdd	Conditioned	BARASERTIBHQPA	magma	SET	2	0.116066	0.064173	0.00068606	0.4538	0.984093	0.4538	0.984093	0.441555	0.982211	48935	BARASERTIB-HQPA	ENSG00000149269; ENSG00000178999	2
mdd	Conditioned	BARDOXOLONE	magma	SET	5	-0.253817	-0.12652	-0.0021385	0.60018	0.984093	0.60018	0.984093	0.605775	0.999944	48935	BARDOXOLONE	ENSG00000079999; ENSG00000110092; ENSG00000109320; ENSG00000007171; ENSG00000132170	5
mdd	Conditioned	BARDOXOLONEMETHYL	magma	SET	6	0.0467474	0.017721	0.0003281	0.48136	0.984093	0.48136	0.984093	0.472398	0.986121	48935	BARDOXOLONE_METHYL	ENSG00000168610; ENSG00000104365; ENSG00000079999; ENSG00000142208; ENSG00000116044; ENSG00000132170	6
mdd	Conditioned	BARICITINIB	magma	SET	6	-1.31499	-0.61777	-0.011438	0.90573	0.98823	0.90573	0.98823	0.927814	0.999944	48935	BARICITINIB	ENSG00000162434; ENSG00000108515; ENSG00000138756; ENSG00000115977; ENSG00000105639; ENSG00000096968	6
mdd	Conditioned	BARNIDIPINE	magma	SET	3	1.57639	1.0876	0.014241	0.057472	0.843832	0.057472	0.843832	0.0447225	0.673869	48935	BARNIDIPINE	ENSG00000081248; ENSG00000102001; ENSG00000151067; ENSG00000157388; ENSG00000285479	5
mdd	Conditioned	BAS0338868	magma	SET	3	-0.259038	-0.16523	-0.0021634	0.6022	0.984093	0.6022	0.984093	0.608005	0.999944	48935		ENSG00000112701; ENSG00000138468; ENSG00000164305	3
mdd	Conditioned	BAS03450373	magma	SET	2	-0.587693	-0.29541	-0.0031581	0.72162	0.984093	0.72162	0.984093	0.740495	0.999944	48935		ENSG00000115233; ENSG00000079337	2
mdd	Conditioned	BASICFIBROBLASTGROWTHFACTOR	magma	SET	2	0.854448	0.47286	0.0050552	0.19644	0.984093	0.19644	0.984093	0.168731	0.879418	48935	BASIC_FIBROBLAST_GROWTH_FACTOR	ENSG00000136931; ENSG00000117394	2
mdd	Conditioned	BASILIXIMAB	magma	SET	2	-0.601066	-0.52208	-0.0055814	0.7261	0.984093	0.7261	0.984093	0.745358	0.999944	48935	BASILIXIMAB	ENSG00000147168; ENSG00000100385; ENSG00000134460	3
mdd	Conditioned	BASMISANIL	magma	SET	2	-1.02495	-0.89695	-0.0095891	0.8473	0.98656	0.8473	0.98656	0.872046	0.999944	48935	BASMISANIL	ENSG00000137486; ENSG00000186297	2
mdd	Conditioned	BATEFENTEROL	magma	SET	3	0.885311	0.63892	0.0083654	0.188	0.984093	0.188	0.984093	0.160557	0.872672	48935	BATEFENTEROL	ENSG00000181072; ENSG00000169252; ENSG00000133019	3
mdd	Conditioned	BATIMASTAT	magma	SET	8	1.73654	0.72016	0.015396	0.041243	0.780444	0.041243	0.780444	0.0321307	0.624311	48935	BATIMASTAT	ENSG00000105516; ENSG00000187323; ENSG00000081041; ENSG00000042980; ENSG00000154736; ENSG00000262406; ENSG00000156103; ENSG00000087245; ENSG00000118113	9
mdd	Conditioned	BATIRAXCEPT	magma	SET	2	1.32105	1.028	0.01099	0.093246	0.941489	0.093246	0.941489	0.0741152	0.758649	48935	BATIRAXCEPT	ENSG00000167601; ENSG00000183087	2
mdd	Conditioned	BATOPROTAFIB	magma	SET	4	0.0667966	0.035481	0.00053641	0.47337	0.984093	0.47337	0.984093	0.463425	0.985185	48935	BATOPROTAFIB	ENSG00000179295; ENSG00000106006; ENSG00000171094; ENSG00000047936	4
mdd	Conditioned	BATRACHOTOXIN	magma	SET	4	0.615816	0.28455	0.0043019	0.26901	0.984093	0.26901	0.984093	0.2418	0.921387	48935	BATRACHOTOXIN	ENSG00000140463; ENSG00000030110; ENSG00000125124; ENSG00000138376	4
mdd	Conditioned	BAY1082439	magma	SET	2	-1.96228	-1.3171	-0.01408	0.97512	0.994652	0.97512	0.994652	0.98492	0.999944	48935	BAY-1082439	ENSG00000051382; ENSG00000121879	2
mdd	Conditioned	BAY1125976	magma	SET	5	0.401359	0.14469	0.0024455	0.34408	0.984093	0.34408	0.984093	0.321148	0.954292	48935	BAY1125976	ENSG00000228476; ENSG00000176102; ENSG00000171862; ENSG00000284792; ENSG00000117020; ENSG00000275199; ENSG00000142208; ENSG00000105221	8
mdd	Conditioned	BAY117082	magma	SET	2	-0.0106768	-0.0058257	-6.2281e-05	0.50426	0.984093	0.50426	0.984093	0.498096	0.989219	48935	BAY_11-7082	ENSG00000170312; ENSG00000173039	2
mdd	Conditioned	BAY117085	magma	SET	2	1.80421	1.1419	0.012208	0.035613	0.746028	0.035613	0.746028	0.0279053	0.606938	48935	BAY-11-7085	ENSG00000003402; ENSG00000100906	2
mdd	Conditioned	BAY1217389	magma	SET	3	-0.159134	-0.11446	-0.0014986	0.56322	0.984093	0.56322	0.984093	0.564286	0.996775	48935	BAY1217389	ENSG00000168036; ENSG00000112742; ENSG00000160867	3
mdd	Conditioned	BAY559837	magma	SET	2	1.03262	1.1998	0.012827	0.1509	0.984093	0.1509	0.984093	0.125444	0.839406	48935	BAY_55-9837	ENSG00000095139; ENSG00000078549	2
mdd	Conditioned	BAY593074	magma	SET	2	-0.0595417	-0.030455	-0.00032559	0.52374	0.984093	0.52374	0.984093	0.51991	0.991636	48935	BAY-593074	ENSG00000134940; ENSG00000188822	2
mdd	Conditioned	BAY606583	magma	SET	5	-0.899986	-0.39891	-0.0067424	0.81593	0.986242	0.81593	0.986242	0.840361	0.999944	48935	BAY_60-6583	ENSG00000183044; ENSG00000107331; ENSG00000163485; ENSG00000128271; ENSG00000170425; ENSG00000282608	6
mdd	Conditioned	BAY607550	magma	SET	2	0.999605	0.836	0.0089375	0.15876	0.984093	0.15876	0.984093	0.132747	0.848455	48935	BAY607550	ENSG00000112280; ENSG00000186642	2
mdd	Conditioned	BAY613606	magma	SET	3	-0.337003	-0.23114	-0.0030264	0.63194	0.984093	0.63194	0.984093	0.641354	0.999944	48935	BAY_61-3606	ENSG00000213462; ENSG00000168078; ENSG00000102096; ENSG00000292210; ENSG00000165025	5
mdd	Conditioned	BAY8002	magma	SET	2	0.229636	0.19077	0.0020395	0.40919	0.984093	0.40919	0.984093	0.392166	0.973727	48935	BAY-8002	ENSG00000096401; ENSG00000094804	2
mdd	Conditioned	BAY8400	magma	SET	2	-0.0678905	-0.050723	-0.00054227	0.52706	0.984093	0.52706	0.984093	0.523659	0.991661	48935	BAY-8400	ENSG00000175054; ENSG00000213864; ENSG00000136935	3
mdd	Conditioned	BAY985	magma	SET	3	0.705448	0.34677	0.0045402	0.24027	0.984093	0.24027	0.984093	0.212424	0.907673	48935	BAY-985	ENSG00000203747; ENSG00000148175; ENSG00000147647; ENSG00000072133	4
mdd	Conditioned	BAYCYSLT2	magma	SET	2	-0.284595	-0.22166	-0.0023697	0.61202	0.984093	0.61202	0.984093	0.61906	0.999944	48935	BAYCYSLT2	ENSG00000116748; ENSG00000135409	2
mdd	Conditioned	BAYU9773	magma	SET	2	-0.284595	-0.22166	-0.0023697	0.61202	0.984093	0.61202	0.984093	0.61906	0.999944	48935	BAYU9773	ENSG00000116748; ENSG00000135409	2
mdd	Conditioned	BAZEDOXIFENE	magma	SET	4	3.17743	1.7731	0.026807	0.00074418	0.124714	0.00074418	0.124714	0.00151168	0.288361	48935	BAZEDOXIFENE	ENSG00000160712; ENSG00000134352; ENSG00000140009; ENSG00000091831	4
mdd	Conditioned	BB10901	magma	SET	14	0.855017	0.22864	0.0064648	0.19628	0.984093	0.19628	0.984093	0.168577	0.879418	48935	BB-10901	ENSG00000149294; ENSG00000101162; ENSG00000196230; ENSG00000152086; ENSG00000127824; ENSG00000167552; ENSG00000176014; ENSG00000104833; ENSG00000258947; ENSG00000123416; ENSG00000188229; ENSG00000137285; ENSG00000198033; ENSG00000137267; ENSG00000261456; ENSG00000167553; ENSG00000235067; ENSG00000232575; ENSG00000227739; ENSG00000224156; ENSG00000229684; ENSG00000183311; ENSG00000232421; ENSG00000292120	24
mdd	Conditioned	BCGVACCINE	magma	SET	11	-2.17509	-0.64424	-0.016148	0.98518	0.996358	0.98518	0.996358	0.99175	0.999944	48935	BCG_VACCINE	ENSG00000142515; ENSG00000164400; ENSG00000109471; ENSG00000051382; ENSG00000026103; ENSG00000164136; ENSG00000055332; ENSG00000234745; ENSG00000224608; ENSG00000223532; ENSG00000232126; ENSG00000206450; ENSG00000228964; ENSG00000107643; ENSG00000081051; ENSG00000122852; ENSG00000081041	17
mdd	Conditioned	BCIII	magma	SET	5	0.0122408	0.0054655	9.2378e-05	0.49512	0.984093	0.49512	0.984093	0.487829	0.987842	48935	BC-III	ENSG00000030110; ENSG00000109705; ENSG00000125124; ENSG00000138376; ENSG00000174483	5
mdd	Conditioned	BCRABLINHIBITORGNF2	magma	SET	2	-0.826891	-0.73208	-0.0078265	0.79585	0.985735	0.79585	0.985735	0.819628	0.999944	48935	BCR-ABL_INHIBITOR_GNF-2	ENSG00000186716; ENSG00000097007	2
mdd	Conditioned	BDNF	magma	SET	4	-0.97065	-0.45771	-0.0069197	0.83413	0.986458	0.83413	0.986458	0.858864	0.999944	48935	BDNF	ENSG00000164362; ENSG00000242252; ENSG00000147465; ENSG00000225950	4
mdd	Conditioned	BDTX189	magma	SET	3	0.587277	0.30233	0.0039585	0.27851	0.984093	0.27851	0.984093	0.251661	0.925583	48935	BDTX189	ENSG00000146648; ENSG00000141736; ENSG00000204348; ENSG00000225682; ENSG00000236765; ENSG00000224313; ENSG00000206346; ENSG00000234798; ENSG00000163064	9
mdd	Conditioned	BECAMPANEL	magma	SET	3	1.06091	0.76493	0.010015	0.14437	0.984093	0.14437	0.984093	0.119441	0.831383	48935	BECAMPANEL	ENSG00000120251; ENSG00000155511; ENSG00000152578; ENSG00000125675	4
mdd	Conditioned	BECAPLERMIN	magma	SET	3	-1.2052	-0.86532	-0.01133	0.88593	0.986936	0.88593	0.986936	0.909461	0.999944	48935	BECAPLERMIN	ENSG00000113721; ENSG00000134853; ENSG00000100311	3
mdd	Conditioned	BECATECARIN	magma	SET	3	0.495117	0.19622	0.0025691	0.31027	0.984093	0.31027	0.984093	0.284975	0.940974	48935	BECATECARIN	ENSG00000077097; ENSG00000198900; ENSG00000131747	3
mdd	Conditioned	BECLOMETASONE	magma	SET	8	-0.707657	-0.26414	-0.0056467	0.76041	0.984769	0.76041	0.984769	0.782319	0.999944	48935	BECLOMETASONE	ENSG00000170099; ENSG00000277405; ENSG00000109471; ENSG00000113580; ENSG00000134460; ENSG00000242252; ENSG00000152266; ENSG00000125538; ENSG00000164400	9
mdd	Conditioned	BEGACESTAT	magma	SET	7	-0.304533	-0.10366	-0.002073	0.61964	0.984093	0.61964	0.984093	0.627582	0.999944	48935	BEGACESTAT	ENSG00000135821; ENSG00000080815; ENSG00000143801; ENSG00000162736; ENSG00000117362; ENSG00000205155; ENSG00000138613	7
mdd	Conditioned	BEGELOMAB	magma	SET	2	-1.45252	-1.2865	-0.013753	0.92681	0.988964	0.92681	0.988964	0.946502	0.999944	48935	BEGELOMAB	ENSG00000196730; ENSG00000197635	2
mdd	Conditioned	BEKANAMYCIN	magma	SET	2	0.683022	0.4488	0.0047981	0.2473	0.984093	0.2473	0.984093	0.219564	0.909277	48935	BEKANAMYCIN	ENSG00000168028; ENSG00000171421	2
mdd	Conditioned	BELANTAMABMAFODOTIN	magma	SET	15	-0.416423	-0.10817	-0.0031658	0.66145	0.984093	0.66145	0.984093	0.674257	0.999944	48935	BELANTAMAB MAFODOTIN	ENSG00000258947; ENSG00000101162; ENSG00000048462; ENSG00000152086; ENSG00000176014; ENSG00000261456; ENSG00000137267; ENSG00000196230; ENSG00000104833; ENSG00000137285; ENSG00000198033; ENSG00000167552; ENSG00000123416; ENSG00000167553; ENSG00000188229; ENSG00000127824; ENSG00000117298; ENSG00000235067; ENSG00000232575; ENSG00000227739; ENSG00000224156; ENSG00000229684; ENSG00000183311; ENSG00000232421; ENSG00000292120	25
mdd	Conditioned	BELATACEPT	magma	SET	5	-0.0107633	-0.0058844	-9.9458e-05	0.50429	0.984093	0.50429	0.984093	0.498136	0.989234	48935	BELATACEPT	ENSG00000121594; ENSG00000173221; ENSG00000114013; ENSG00000178562; ENSG00000115419	5
mdd	Conditioned	BELINOSTAT	magma	SET	13	-0.128797	-0.039717	-0.0010822	0.55124	0.984093	0.55124	0.984093	0.550818	0.993701	48935	BELINOSTAT	ENSG00000147099; ENSG00000164404; ENSG00000171720; ENSG00000100429; ENSG00000116478; ENSG00000196591; ENSG00000048052; ENSG00000068024; ENSG00000094631; ENSG00000148935; ENSG00000108840; ENSG00000061273; ENSG00000118058; ENSG00000163517; ENSG00000109670	15
mdd	Conditioned	BELIZATINIB	magma	SET	8	0.877217	0.38423	0.0082139	0.19019	0.984093	0.19019	0.984093	0.162675	0.874491	48935	BELIZATINIB	ENSG00000171094; ENSG00000143924; ENSG00000044524; ENSG00000120915; ENSG00000134769; ENSG00000138101; ENSG00000213462; ENSG00000113070	8
mdd	Conditioned	BELORANIB	magma	SET	2	-0.283027	-0.22234	-0.002377	0.61142	0.984093	0.61142	0.984093	0.618401	0.999944	48935	BELORANIB	ENSG00000134716; ENSG00000111142	2
mdd	Conditioned	BELVARAFENIB	magma	SET	5	-0.591614	-0.27865	-0.0047098	0.72294	0.984093	0.72294	0.984093	0.741926	0.999944	48935	BELVARAFENIB	ENSG00000157764; ENSG00000213281; ENSG00000132155; ENSG00000103876; ENSG00000099617; ENSG00000078061	6
mdd	Conditioned	BELZUTIFAN	magma	SET	4	0.972686	0.58829	0.0088938	0.16536	0.984093	0.16536	0.984093	0.138968	0.853997	48935	BELZUTIFAN	ENSG00000116016; ENSG00000197888; ENSG00000134086; ENSG00000163939; ENSG00000164104	5
mdd	Conditioned	BEMESETRON	magma	SET	3	-0.705655	-0.50786	-0.0066495	0.75979	0.984769	0.75979	0.984769	0.78165	0.999944	48935	BEMESETRON	ENSG00000117152; ENSG00000166736; ENSG00000149305	3
mdd	Conditioned	BENAZEPRIL	magma	SET	6	-0.390143	-0.17771	-0.0032902	0.65178	0.984093	0.65178	0.984093	0.663493	0.999944	48935	BENAZEPRIL	ENSG00000167657; ENSG00000137509; ENSG00000163554; ENSG00000144891; ENSG00000135744; ENSG00000159640	6
mdd	Conditioned	BENDAMUSTINE	magma	SET	2	-0.00782641	-0.0043849	-4.6878e-05	0.50312	0.984093	0.50312	0.984093	0.496823	0.989154	48935	BENDAMUSTINE	ENSG00000110848; ENSG00000149311	2
mdd	Conditioned	BENDAZAC	magma	SET	3	-0.398759	-0.27183	-0.003559	0.65496	0.984093	0.65496	0.984093	0.667034	0.999944	48935	BENDAZAC	ENSG00000158125; ENSG00000095303; ENSG00000073756	3
mdd	Conditioned	BENDROFLUMETHIAZIDE	magma	SET	2	0.782833	0.58797	0.0062858	0.21687	0.984093	0.21687	0.984093	0.188883	0.895301	48935	BENDROFLUMETHIAZIDE	ENSG00000070915; ENSG00000074803	2
mdd	Conditioned	BENFLUOREX	magma	SET	2	0.721881	0.46614	0.0049834	0.23519	0.984093	0.23519	0.984093	0.20727	0.9052	48935	BENFLUOREX	ENSG00000057252; ENSG00000113161	2
mdd	Conditioned	BENGALENSOL	magma	SET	2	1.68253	1.0128	0.010828	0.046235	0.805034	0.046235	0.805034	0.035976	0.638552	48935	BENGALENSOL	ENSG00000152518; ENSG00000226761; ENSG00000262525; ENSG00000278111	4
mdd	Conditioned	BENIDIPINE	magma	SET	5	2.16994	1.1579	0.019571	0.015014	0.560847	0.015014	0.560847	0.0127873	0.503	48935	BENIDIPINE	ENSG00000131100; ENSG00000151067; ENSG00000285479; ENSG00000102001; ENSG00000157388; ENSG00000081248; ENSG00000006283	7
mdd	Conditioned	BENOXINATE	magma	SET	10	0.407458	0.158	0.0037762	0.34184	0.984093	0.34184	0.984093	0.318742	0.952876	48935	BENOXINATE	ENSG00000185313; ENSG00000047597; ENSG00000144285; ENSG00000136546; ENSG00000168356; ENSG00000196876; ENSG00000007314; ENSG00000153253; ENSG00000136531; ENSG00000183873; ENSG00000169432	11
mdd	Conditioned	BENPERIDOL	magma	SET	2	0.246994	0.2017	0.0021563	0.40246	0.984093	0.40246	0.984093	0.384783	0.971517	48935	BENPERIDOL	ENSG00000111275; ENSG00000101986; ENSG00000149295	3
mdd	Conditioned	BENRALIZUMAB	magma	SET	2	-0.857848	-0.50082	-0.0053541	0.80451	0.985735	0.80451	0.985735	0.828597	0.999944	48935	BENRALIZUMAB	ENSG00000091181; ENSG00000113525	2
mdd	Conditioned	BENSERAZIDE	magma	SET	5	-0.641127	-0.24275	-0.0041029	0.73927	0.984093	0.73927	0.984093	0.759648	0.999944	48935	BENSERAZIDE	ENSG00000132437; ENSG00000213218; ENSG00000122756; ENSG00000142230; ENSG00000126261	5
mdd	Conditioned	BENZAMIL	magma	SET	9	-0.403485	-0.13177	-0.0029879	0.65671	0.984093	0.65671	0.984093	0.668978	0.999944	48935	BENZAMIL	ENSG00000107593; ENSG00000130303; ENSG00000110881; ENSG00000111319; ENSG00000168447; ENSG00000162572; ENSG00000166828; ENSG00000183023; ENSG00000055118	9
mdd	Conditioned	BENZBROMARONE	magma	SET	3	0.252509	0.12255	0.0016045	0.40033	0.984093	0.40033	0.984093	0.382426	0.970727	48935	BENZBROMARONE	ENSG00000196498; ENSG00000197891; ENSG00000103222; ENSG00000278183	4
mdd	Conditioned	BENZENETHIOL	magma	SET	2	0.606003	0.50774	0.0054281	0.27226	0.984093	0.27226	0.984093	0.245164	0.9237	48935	BENZENETHIOL	ENSG00000177606; ENSG00000106211	2
mdd	Conditioned	BENZETHONIUM	magma	SET	2	-0.332387	-0.28805	-0.0030795	0.6302	0.984093	0.6302	0.984093	0.639419	0.999944	48935	BENZETHONIUM	ENSG00000185313; ENSG00000116014	2
mdd	Conditioned	BENZHYDROCODONE	magma	SET	3	1.6094	1.0562	0.013829	0.053769	0.831601	0.053769	0.831601	0.0418071	0.662687	48935	BENZHYDROCODONE	ENSG00000082556; ENSG00000112038; ENSG00000116329	3
mdd	Conditioned	BENZIODARONE	magma	SET	3	-0.717692	-0.50959	-0.0066721	0.76352	0.98491	0.76352	0.98491	0.78562	0.999944	48935	BENZIODARONE	ENSG00000198668; ENSG00000143933; ENSG00000160014	3
mdd	Conditioned	BENZNIDAZOLE	magma	SET	2	0.364821	0.23883	0.0025533	0.35762	0.984093	0.35762	0.984093	0.335786	0.959205	48935	BENZNIDAZOLE	ENSG00000198650; ENSG00000172179	2
mdd	Conditioned	BENZOAPYRENE78DIOL910EPOXIDE	magma	SET	3	0.294806	0.15097	0.0019767	0.38407	0.984093	0.38407	0.984093	0.364576	0.968126	48935	BENZO(A)PYRENE-7,8-DIOL_9,10-EPOXIDE	ENSG00000084207; ENSG00000105851; ENSG00000130203; ENSG00000277656	4
mdd	Conditioned	BENZODIAZEPINE	magma	SET	5	0.696215	0.28714	0.0048532	0.24316	0.984093	0.24316	0.984093	0.215338	0.907958	48935	BENZODIAZEPINE	ENSG00000110148; ENSG00000089250; ENSG00000007171; ENSG00000130649; ENSG00000158125	5
mdd	Conditioned	BENZOICACID	magma	SET	2	1.36062	0.7349	0.0078567	0.086826	0.928407	0.086826	0.928407	0.0686858	0.742676	48935	BENZOIC_ACID	ENSG00000123595; ENSG00000110887; ENSG00000126432	3
mdd	Conditioned	BENZOQUINONE	magma	SET	2	-1.06254	-1.0386	-0.011103	0.856	0.986665	0.856	0.986665	0.88061	0.999944	48935	BENZOQUINONE	ENSG00000239713; ENSG00000042088	2
mdd	Conditioned	BENZOTRIPT	magma	SET	2	-0.704245	-0.57815	-0.0061809	0.75936	0.984769	0.75936	0.984769	0.781173	0.999944	48935	BENZOTRIPT	ENSG00000163394; ENSG00000110148	2
mdd	Conditioned	BENZOXATHIAN	magma	SET	3	-0.322347	-0.20578	-0.0026943	0.6264	0.984093	0.6264	0.984093	0.635153	0.999944	48935	BENZOXATHIAN	ENSG00000184845; ENSG00000100299; ENSG00000055118	3
mdd	Conditioned	BENZPHETAMINE	magma	SET	4	-1.1132	-0.6559	-0.009916	0.86718	0.986936	0.86718	0.986936	0.891562	0.999944	48935	BENZPHETAMINE	ENSG00000150594; ENSG00000120907; ENSG00000103546; ENSG00000165646	4
mdd	Conditioned	BENZQUINAMIDE	magma	SET	7	2.22299	0.81995	0.016397	0.013115	0.531597	0.013115	0.531597	0.0113909	0.489424	48935	BENZQUINAMIDE	ENSG00000184984; ENSG00000133019; ENSG00000181072; ENSG00000168539; ENSG00000180720; ENSG00000157184; ENSG00000149295	7
mdd	Conditioned	BENZTHIAZIDE	magma	SET	2	0.188145	0.16229	0.001735	0.42538	0.984093	0.42538	0.984093	0.410072	0.978491	48935	BENZTHIAZIDE	ENSG00000070915; ENSG00000104267	2
mdd	Conditioned	BENZTROPINE	magma	SET	5	-0.352563	-0.17405	-0.0029419	0.63779	0.984093	0.63779	0.984093	0.647886	0.999944	48935	BENZTROPINE	ENSG00000093010; ENSG00000139193; ENSG00000168539; ENSG00000142319; ENSG00000276996; ENSG00000196639	6
mdd	Conditioned	BENZYDAMINE	magma	SET	2	-1.35807	-1.1126	-0.011895	0.91278	0.98823	0.91278	0.98823	0.934158	0.999944	48935	BENZYDAMINE	ENSG00000095303; ENSG00000073756	2
mdd	Conditioned	BENZYLISOTHIOCYANATE	magma	SET	2	-1.46573	-1.2695	-0.013572	0.92863	0.989555	0.92863	0.989555	0.948073	0.999944	48935	BENZYL_ISOTHIOCYANATE	ENSG00000104321; ENSG00000196689	2
mdd	Conditioned	BENZYLPENICILLOYLPOLYLYSINE	magma	SET	2	0.0957882	0.057244	0.00061198	0.46185	0.984093	0.46185	0.984093	0.450525	0.983824	48935	BENZYLPENICILLOYL_POLYLYSINE	ENSG00000179639; ENSG00000291905; ENSG00000158869	3
mdd	Conditioned	BEPRIDIL	magma	SET	32	3.43624	0.70735	0.030223	0.00029567	0.0712436	0.00029567	0.0712436	0.000893626	0.255823	48935	BEPRIDIL	ENSG00000160862; ENSG00000114854; ENSG00000053918; ENSG00000282076; ENSG00000163399; ENSG00000198668; ENSG00000141837; ENSG00000178537; ENSG00000075461; ENSG00000006116; ENSG00000148408; ENSG00000198216; ENSG00000067191; ENSG00000142408; ENSG00000007402; ENSG00000196557; ENSG00000130433; ENSG00000105605; ENSG00000075429; ENSG00000182389; ENSG00000108878; ENSG00000151067; ENSG00000081248; ENSG00000100346; ENSG00000166862; ENSG00000157388; ENSG00000151062; ENSG00000006283; ENSG00000167535; ENSG00000153956; ENSG00000165995; ENSG00000102001; ENSG00000157445; ENSG00000117013; ENSG00000284953; ENSG00000285479	36
mdd	Conditioned	BERAPROST	magma	SET	3	1.25698	0.68875	0.0090178	0.10439	0.9632	0.10439	0.9632	0.0836613	0.77832	48935	BERAPROST	ENSG00000160013; ENSG00000103375; ENSG00000291128; ENSG00000110245	4
mdd	Conditioned	BERBERINE	magma	SET	7	0.143396	0.050623	0.0010123	0.44299	0.984093	0.44299	0.984093	0.429583	0.981151	48935	BERBERINE	ENSG00000108576; ENSG00000164362; ENSG00000135940; ENSG00000291596; ENSG00000130164; ENSG00000187486; ENSG00000166192; ENSG00000006071	8
mdd	Conditioned	BERBERRUBINE	magma	SET	4	1.72762	0.98141	0.014837	0.042038	0.785688	0.042038	0.785688	0.0327434	0.62804	48935	BERBERRUBINE	ENSG00000091428; ENSG00000165392; ENSG00000006071; ENSG00000187486	4
mdd	Conditioned	BERKELEYACETALA	magma	SET	2	-0.100877	-0.11728	-0.0012539	0.54018	0.984093	0.54018	0.984093	0.538359	0.993407	48935	BERKELEYACETAL_A	ENSG00000137752; ENSG00000149968	2
mdd	Conditioned	BERKELEYACETALB	magma	SET	2	-0.100877	-0.11728	-0.0012539	0.54018	0.984093	0.54018	0.984093	0.538359	0.993407	48935	BERKELEYACETAL_B	ENSG00000149968; ENSG00000137752	2
mdd	Conditioned	BERKELEYACETALC	magma	SET	2	-0.100877	-0.11728	-0.0012539	0.54018	0.984093	0.54018	0.984093	0.538359	0.993407	48935	BERKELEYACETAL_C	ENSG00000137752; ENSG00000149968	2
mdd	Conditioned	BERKELEYAMIDEB	magma	SET	2	-0.100877	-0.11728	-0.0012539	0.54018	0.984093	0.54018	0.984093	0.538359	0.993407	48935	BERKELEYAMIDE_B	ENSG00000137752; ENSG00000149968	2
mdd	Conditioned	BERKELEYAMIDEC	magma	SET	2	-0.100877	-0.11728	-0.0012539	0.54018	0.984093	0.54018	0.984093	0.538359	0.993407	48935	BERKELEYAMIDE_C	ENSG00000137752; ENSG00000149968	2
mdd	Conditioned	BERKELEYDIONE	magma	SET	2	-0.100877	-0.11728	-0.0012539	0.54018	0.984093	0.54018	0.984093	0.538359	0.993407	48935	BERKELEYDIONE	ENSG00000137752; ENSG00000149968	2
mdd	Conditioned	BERKELEYTRIONE	magma	SET	2	-0.100877	-0.11728	-0.0012539	0.54018	0.984093	0.54018	0.984093	0.538359	0.993407	48935	BERKELEYTRIONE	ENSG00000149968; ENSG00000137752	2
mdd	Conditioned	BESTATINMETHYLESTER	magma	SET	3	-0.971376	-0.57013	-0.0074648	0.83431	0.986538	0.83431	0.986538	0.859046	0.999944	48935	BESTATIN_METHYL_ESTER	ENSG00000110330; ENSG00000143320; ENSG00000023445	3
mdd	Conditioned	BETAADRENERGICANTAGONIST	magma	SET	4	-0.306301	-0.14258	-0.0021555	0.62031	0.984093	0.62031	0.984093	0.628331	0.999944	48935	BETA-ADRENERGIC_ANTAGONIST	ENSG00000181856; ENSG00000288174; ENSG00000134443; ENSG00000163283; ENSG00000172179	5
mdd	Conditioned	BETACARBOLINE	magma	SET	4	-0.609397	-0.27276	-0.0041236	0.72886	0.984093	0.72886	0.984093	0.748382	0.999944	48935	BETA-CARBOLINE	ENSG00000104365; ENSG00000173578; ENSG00000137193; ENSG00000087586	4
mdd	Conditioned	BETACCB	magma	SET	2	2.65862	2.3997	0.025655	0.0039265	0.327324	0.0039265	0.327324	0.00448995	0.407612	48935	BETA-CCB	ENSG00000022355; ENSG00000113327	2
mdd	Conditioned	BETAENDORPHIN	magma	SET	2	0.168177	0.11412	0.0012201	0.43322	0.984093	0.43322	0.984093	0.418733	0.980228	48935	&BETA;-ENDORPHIN	ENSG00000120868; ENSG00000164978	2
mdd	Conditioned	BETAFNA	magma	SET	3	-0.000909516	-0.00049776	-6.5172e-06	0.50036	0.984093	0.50036	0.984093	0.493717	0.988845	48935	&BETA;-FNA	ENSG00000175336; ENSG00000164978; ENSG00000120868	3
mdd	Conditioned	BETAFUNALTREXAMINE	magma	SET	3	1.6094	1.0562	0.013829	0.053769	0.831601	0.053769	0.831601	0.0418071	0.662687	48935	BETA-FUNALTREXAMINE	ENSG00000116329; ENSG00000082556; ENSG00000112038	3
mdd	Conditioned	BETAGLUCAN	magma	SET	2	-0.750499	-0.48149	-0.0051474	0.77351	0.985092	0.77351	0.985092	0.796239	0.999944	48935	BETA-GLUCAN	ENSG00000162747; ENSG00000081041	2
mdd	Conditioned	BETAHISTINE	magma	SET	2	-0.0875195	-0.069676	-0.00074489	0.53487	0.984093	0.53487	0.984093	0.532397	0.993407	48935	BETAHISTINE	ENSG00000101180; ENSG00000196639	2
mdd	Conditioned	BETAINE	magma	SET	5	0.251412	0.15314	0.0025884	0.40075	0.984093	0.40075	0.984093	0.382901	0.970986	48935	BETAINE	ENSG00000168288; ENSG00000160200; ENSG00000177000; ENSG00000132840; ENSG00000145692	5
mdd	Conditioned	BETAMETHASONE	magma	SET	6	0.505261	0.22955	0.00425	0.30669	0.984093	0.30669	0.984093	0.281202	0.940093	48935	BETAMETHASONE	ENSG00000113580; ENSG00000171522; ENSG00000172179; ENSG00000103415; ENSG00000277424; ENSG00000167244; ENSG00000087085	7
mdd	Conditioned	BETANAPHTHOFLAVONE	magma	SET	3	-0.392276	-0.27262	-0.0035694	0.65257	0.984093	0.65257	0.984093	0.664377	0.999944	48935	BETA-NAPHTHOFLAVONE	ENSG00000106546; ENSG00000138061; ENSG00000125618	3
mdd	Conditioned	BETANIDINE	magma	SET	6	-1.07766	-0.53567	-0.0099178	0.8594	0.986665	0.8594	0.986665	0.883976	0.999944	48935	BETANIDINE	ENSG00000274286; ENSG00000170214; ENSG00000171873; ENSG00000150594; ENSG00000120907; ENSG00000184160; ENSG00000103546	7
mdd	Conditioned	BETASECRETASEINHIBITORIV	magma	SET	2	0.446003	0.38817	0.0041498	0.3278	0.984093	0.3278	0.984093	0.303702	0.947367	48935	&BETA;-SECRETASE_INHIBITOR_IV	ENSG00000122176; ENSG00000131781	2
mdd	Conditioned	BETAXOLOL	magma	SET	3	-2.17249	-1.5678	-0.020528	0.98508	0.996298	0.98508	0.996298	0.991687	0.999944	48935	BETAXOLOL	ENSG00000043591; ENSG00000175164; ENSG00000281879; ENSG00000159842; ENSG00000278741; ENSG00000276016; ENSG00000169252	7
mdd	Conditioned	BETHANECHOL	magma	SET	6	1.66744	0.70771	0.013103	0.047724	0.811861	0.047724	0.811861	0.0371117	0.648052	48935	BETHANECHOL	ENSG00000168539; ENSG00000184984; ENSG00000133019; ENSG00000181072; ENSG00000180720; ENSG00000115263	6
mdd	Conditioned	BETP	magma	SET	2	-0.498023	-0.42705	-0.0045655	0.69076	0.984093	0.69076	0.984093	0.706679	0.999944	48935	BETP	ENSG00000162551; ENSG00000112164	2
mdd	Conditioned	BETRIXABAN	magma	SET	3	-1.05018	-0.67451	-0.0088314	0.85317	0.98656	0.85317	0.98656	0.877853	0.999944	48935	BETRIXABAN	ENSG00000126218; ENSG00000187474; ENSG00000055118	3
mdd	Conditioned	BETULIN	magma	SET	2	0.195476	0.094196	0.001007	0.42251	0.984093	0.42251	0.984093	0.406903	0.97674	48935	BETULIN	ENSG00000131747; ENSG00000068976	2
mdd	Conditioned	BETULINICACID	magma	SET	7	-0.31778	-0.10761	-0.0021519	0.62467	0.984093	0.62467	0.984093	0.633211	0.999944	48935	BETULINIC_ACID	ENSG00000082701; ENSG00000111087; ENSG00000142230; ENSG00000126261; ENSG00000166825; ENSG00000072778; ENSG00000179921	7
mdd	Conditioned	BEVACIZUMAB	magma	SET	20	-0.733713	-0.16375	-0.005533	0.76843	0.985092	0.76843	0.985092	0.790837	0.999944	48935	BEVACIZUMAB	ENSG00000112715; ENSG00000122359; ENSG00000173638; ENSG00000137563; ENSG00000071073; ENSG00000173511; ENSG00000176974; ENSG00000284320; ENSG00000180871; ENSG00000145321; ENSG00000150630; ENSG00000173546; ENSG00000163468; ENSG00000078401; ENSG00000017797; ENSG00000186575; ENSG00000196712; ENSG00000180818; ENSG00000186340; ENSG00000134086; ENSG00000103241	21
mdd	Conditioned	BEVANTOLOL	magma	SET	2	-1.90787	-1.6285	-0.01741	0.97178	0.993898	0.97178	0.993898	0.982551	0.999944	48935	BEVANTOLOL	ENSG00000043591; ENSG00000165646	2
mdd	Conditioned	BEVASIRANIB	magma	SET	2	1.35551	1.1738	0.012549	0.087632	0.92923	0.087632	0.92923	0.0693758	0.744647	48935	BEVASIRANIB	ENSG00000164342; ENSG00000112715	2
mdd	Conditioned	BEXAGLIFLOZIN	magma	SET	3	0.195899	0.12257	0.0016048	0.42235	0.984093	0.42235	0.984093	0.406723	0.97674	48935	BEXAGLIFLOZIN	ENSG00000140675; ENSG00000167286; ENSG00000198851	3
mdd	Conditioned	BEXAROTENE	magma	SET	6	-0.0364458	-0.014028	-0.00025973	0.51454	0.984093	0.51454	0.984093	0.509565	0.990576	48935	BEXAROTENE	ENSG00000128617; ENSG00000143171; ENSG00000204231; ENSG00000231321; ENSG00000227322; ENSG00000228333; ENSG00000235712; ENSG00000206289; ENSG00000186350; ENSG00000025434; ENSG00000107643; ENSG00000099822	12
mdd	Conditioned	BEZAFIBRATE	magma	SET	4	-2.10817	-0.91661	-0.013857	0.98248	0.995654	0.98248	0.995654	0.989986	0.999944	48935	BEZAFIBRATE	ENSG00000112033; ENSG00000248098; ENSG00000186951; ENSG00000132170	4
mdd	Conditioned	BEZUCLASTINIB	magma	SET	2	0.0668919	0.059303	0.00063399	0.47333	0.984093	0.47333	0.984093	0.46338	0.985185	48935	BEZUCLASTINIB	ENSG00000143196; ENSG00000157404	2
mdd	Conditioned	BGC201531	magma	SET	2	1.23635	0.73298	0.0078362	0.10817	0.96551	0.10817	0.96551	0.0869407	0.78479	48935	BGC201531	ENSG00000171522; ENSG00000103375	2
mdd	Conditioned	BGP15	magma	SET	2	-1.10781	-0.96568	-0.010324	0.86602	0.986936	0.86602	0.986936	0.890428	0.999944	48935	BGP-15	ENSG00000107643; ENSG00000143799	2
mdd	Conditioned	BGT226	magma	SET	9	-1.75847	-0.61819	-0.014017	0.96066	0.992363	0.96066	0.992363	0.974213	0.999944	48935	BGT226	ENSG00000198793; ENSG00000121879; ENSG00000051382; ENSG00000105851; ENSG00000117461; ENSG00000105647; ENSG00000171608; ENSG00000145675; ENSG00000141506	9
mdd	Conditioned	BHQ	magma	SET	2	2.02181	1.4905	0.015934	0.021608	0.643963	0.021608	0.643963	0.0175893	0.547569	48935	BHQ	ENSG00000196296; ENSG00000044574	2
mdd	Conditioned	BI2536	magma	SET	8	-0.817517	-0.28739	-0.0061438	0.79318	0.985735	0.79318	0.985735	0.81686	0.999944	48935	BI-2536	ENSG00000243364; ENSG00000145384; ENSG00000163586; ENSG00000121769; ENSG00000166851; ENSG00000145632; ENSG00000141867; ENSG00000173846	8
mdd	Conditioned	BI3406	magma	SET	3	0.629551	0.39204	0.005133	0.2645	0.984093	0.2645	0.984093	0.23713	0.919291	48935	BI-3406	ENSG00000157764; ENSG00000213281; ENSG00000095951	3
mdd	Conditioned	BI505	magma	SET	2	1.28773	0.9454	0.010107	0.09893	0.952793	0.09893	0.952793	0.0789604	0.766348	48935	BI-505	ENSG00000090339; ENSG00000167601	2
mdd	Conditioned	BI847325	magma	SET	8	0.734816	0.2554	0.00546	0.23123	0.984093	0.23123	0.984093	0.203279	0.903771	48935	BI-847325	ENSG00000178999; ENSG00000160113; ENSG00000136943; ENSG00000105146; ENSG00000167658; ENSG00000087586; ENSG00000169032; ENSG00000126934	8
mdd	Conditioned	BIBN4096	magma	SET	3	0.614907	0.36539	0.0047841	0.26931	0.984093	0.26931	0.984093	0.242108	0.921472	48935	BIBN4096	ENSG00000110680; ENSG00000064989; ENSG00000132329	3
mdd	Conditioned	BIBP3226	magma	SET	2	-0.0325841	-0.027383	-0.00029274	0.513	0.984093	0.513	0.984093	0.507843	0.99024	48935	BIBP3226	ENSG00000135046; ENSG00000148734	2
mdd	Conditioned	BIBX1382	magma	SET	3	0.587277	0.30233	0.0039585	0.27851	0.984093	0.27851	0.984093	0.251661	0.925583	48935	BIBX-1382	ENSG00000146648; ENSG00000141736; ENSG00000163064	3
mdd	Conditioned	BICALUTAMIDE	magma	SET	7	0.980672	0.39221	0.0078434	0.16338	0.984093	0.16338	0.984093	0.137095	0.85039	48935	BICALUTAMIDE	ENSG00000039068; ENSG00000167548; ENSG00000134363; ENSG00000197408; ENSG00000142515; ENSG00000087088; ENSG00000003402; ENSG00000169083	8
mdd	Conditioned	BICIFADINE	magma	SET	3	0.138165	0.077664	0.0010169	0.44506	0.984093	0.44506	0.984093	0.431872	0.981375	48935	BICIFADINE	ENSG00000108576; ENSG00000142319; ENSG00000276996; ENSG00000103546	4
mdd	Conditioned	BICUCULLINE	magma	SET	11	1.55889	0.50653	0.012696	0.059521	0.854153	0.059521	0.854153	0.0463687	0.679591	48935	BICUCULLINE	ENSG00000141480; ENSG00000022355; ENSG00000137486; ENSG00000143437; ENSG00000120500; ENSG00000133794; ENSG00000004059; ENSG00000151834; ENSG00000011677; ENSG00000109158; ENSG00000186297; ENSG00000145863; ENSG00000105642	13
mdd	Conditioned	BID1870	magma	SET	3	-2.08797	-1.2579	-0.016469	0.98159	0.995463	0.98159	0.995463	0.989373	0.999944	48935	BI-D1870	ENSG00000278057; ENSG00000072133; ENSG00000166347; ENSG00000177189; ENSG00000071242; ENSG00000117676; ENSG00000281877	7
mdd	Conditioned	BIFEPRUNOX	magma	SET	3	0.948773	0.60452	0.007915	0.17137	0.984093	0.17137	0.984093	0.14467	0.860589	48935	BIFEPRUNOX	ENSG00000148680; ENSG00000178394; ENSG00000149295	3
mdd	Conditioned	BIFONAZOLE	magma	SET	3	1.10787	0.47346	0.006199	0.13397	0.984093	0.13397	0.984093	0.109912	0.816675	48935	BIFONAZOLE	ENSG00000189403; ENSG00000170890; ENSG00000168397	3
mdd	Conditioned	BIIB015	magma	SET	14	-0.286503	-0.076611	-0.0021662	0.61275	0.984093	0.61275	0.984093	0.619869	0.999944	48935	BIIB-015	ENSG00000241186; ENSG00000152086; ENSG00000104833; ENSG00000258947; ENSG00000167553; ENSG00000167552; ENSG00000188229; ENSG00000123416; ENSG00000137267; ENSG00000101162; ENSG00000137285; ENSG00000261456; ENSG00000176014; ENSG00000127824; ENSG00000198033; ENSG00000196230; ENSG00000235067; ENSG00000232575; ENSG00000227739; ENSG00000224156; ENSG00000229684; ENSG00000183311; ENSG00000232421; ENSG00000292120	24
mdd	Conditioned	BIIB021	magma	SET	3	-0.179375	-0.076306	-0.00099908	0.57118	0.984093	0.57118	0.984093	0.573193	0.998396	48935	BIIB021	ENSG00000096384; ENSG00000080824; ENSG00000161509	3
mdd	Conditioned	BIIB068	magma	SET	2	1.5134	1.3388	0.014313	0.065093	0.872705	0.065093	0.872705	0.0508132	0.696075	48935	BIIB068	ENSG00000125266; ENSG00000010671; ENSG00000133216	3
mdd	Conditioned	BIIB091	magma	SET	3	0.024921	0.011042	0.00014458	0.49006	0.984093	0.49006	0.984093	0.482162	0.986693	48935	BIIB091	ENSG00000125266; ENSG00000168393; ENSG00000169242	3
mdd	Conditioned	BILASTINE	magma	SET	2	1.21964	0.91546	0.009787	0.11131	0.968692	0.11131	0.968692	0.0896822	0.786131	48935	BILASTINE	ENSG00000123505; ENSG00000196639	2
mdd	Conditioned	BILOBALIDE	magma	SET	5	-0.178918	-0.075668	-0.0012789	0.571	0.984093	0.571	0.984093	0.572987	0.998346	48935	BILOBALIDE	ENSG00000145888; ENSG00000104763; ENSG00000101958; ENSG00000109738; ENSG00000166736; ENSG00000149305	6
mdd	Conditioned	BILORPHIN	magma	SET	3	-0.000909516	-0.00049776	-6.5172e-06	0.50036	0.984093	0.50036	0.984093	0.493717	0.988845	48935	BILORPHIN	ENSG00000120868; ENSG00000175336; ENSG00000164978	3
mdd	Conditioned	BIM23023	magma	SET	2	-0.157402	-0.13501	-0.0014434	0.56254	0.984093	0.56254	0.984093	0.56353	0.996651	48935	BIM_23023	ENSG00000117560; ENSG00000146950; ENSG00000167580	3
mdd	Conditioned	BIM23030	magma	SET	2	-0.157402	-0.13501	-0.0014434	0.56254	0.984093	0.56254	0.984093	0.56353	0.996651	48935	BIM_23030	ENSG00000146950; ENSG00000167580; ENSG00000117560	3
mdd	Conditioned	BIM23050	magma	SET	2	-2.01154	-1.496	-0.015993	0.97786	0.994804	0.97786	0.994804	0.986814	0.999944	48935	BIM_23050	ENSG00000146950; ENSG00000026103; ENSG00000167580	3
mdd	Conditioned	BIM23052	magma	SET	4	-1.7053	-0.95923	-0.014502	0.95592	0.991752	0.95592	0.991752	0.970535	0.999944	48935	BIM_23052	ENSG00000146950; ENSG00000117560; ENSG00000167580; ENSG00000026103; ENSG00000240583	5
mdd	Conditioned	BIM23056	magma	SET	2	-0.157402	-0.13501	-0.0014434	0.56254	0.984093	0.56254	0.984093	0.56353	0.996651	48935	BIM_23056	ENSG00000167580; ENSG00000117560; ENSG00000146950	3
mdd	Conditioned	BIM23059	magma	SET	2	-0.157402	-0.13501	-0.0014434	0.56254	0.984093	0.56254	0.984093	0.56353	0.996651	48935	BIM_23059	ENSG00000167580; ENSG00000117560	2
mdd	Conditioned	BIM23060	magma	SET	2	-0.157402	-0.13501	-0.0014434	0.56254	0.984093	0.56254	0.984093	0.56353	0.996651	48935	BIM_23060	ENSG00000167580; ENSG00000117560	2
mdd	Conditioned	BIM23068	magma	SET	2	-0.281468	-0.24224	-0.0025898	0.61082	0.984093	0.61082	0.984093	0.617734	0.999944	48935	BIM_23068	ENSG00000146950; ENSG00000240583; ENSG00000117560	3
mdd	Conditioned	BIM23197	magma	SET	2	-0.157402	-0.13501	-0.0014434	0.56254	0.984093	0.56254	0.984093	0.56353	0.996651	48935	BIM_23197	ENSG00000117560; ENSG00000146950; ENSG00000167580	3
mdd	Conditioned	BIM23454	magma	SET	4	-1.7053	-0.95923	-0.014502	0.95592	0.991752	0.95592	0.991752	0.970535	0.999944	48935	BIM_23454	ENSG00000146950; ENSG00000117560; ENSG00000026103; ENSG00000240583; ENSG00000167580	5
mdd	Conditioned	BIM23627	magma	SET	4	-1.7053	-0.95923	-0.014502	0.95592	0.991752	0.95592	0.991752	0.970535	0.999944	48935	BIM_23627	ENSG00000026103; ENSG00000240583; ENSG00000117560; ENSG00000146950; ENSG00000167580	5
mdd	Conditioned	BIMAGRUMAB	magma	SET	3	0.545426	0.25989	0.0034027	0.29273	0.984093	0.29273	0.984093	0.266521	0.932797	48935	BIMAGRUMAB	ENSG00000121989; ENSG00000114739; ENSG00000107447	3
mdd	Conditioned	BIMATOPROST	magma	SET	5	-0.132295	-0.073449	-0.0012414	0.55262	0.984093	0.55262	0.984093	0.552388	0.993936	48935	BIMATOPROST	ENSG00000160951; ENSG00000050628; ENSG00000122420; ENSG00000234906; ENSG00000196139	5
mdd	Conditioned	BIMATOPROSTFREEACIDFORM	magma	SET	2	-0.0584635	-0.058598	-0.00062646	0.52331	0.984093	0.52331	0.984093	0.519421	0.991636	48935	BIMATOPROST_(FREE_ACID_FORM)	ENSG00000234906; ENSG00000122420	2
mdd	Conditioned	BIMEKIZUMAB	magma	SET	2	0.354781	0.30861	0.0032993	0.36138	0.984093	0.36138	0.984093	0.339873	0.959528	48935	BIMEKIZUMAB	ENSG00000112116; ENSG00000112115	2
mdd	Conditioned	BIMIRALISIB	magma	SET	2	-0.939088	-0.65446	-0.0069967	0.82615	0.986312	0.82615	0.986312	0.850806	0.999944	48935	BIMIRALISIB	ENSG00000105379; ENSG00000051382	2
mdd	Conditioned	BIMOSIAMOSE	magma	SET	3	0.342855	0.157	0.0020556	0.36586	0.984093	0.36586	0.984093	0.344708	0.961545	48935	BIMOSIAMOSE	ENSG00000007908; ENSG00000174175; ENSG00000188404	3
mdd	Conditioned	BIMU1	magma	SET	3	-0.0379147	-0.0268	-0.0003509	0.51512	0.984093	0.51512	0.984093	0.510223	0.990622	48935	BIMU_1	ENSG00000164270; ENSG00000166736; ENSG00000171428	3
mdd	Conditioned	BIMU8	magma	SET	2	-0.461873	-0.40909	-0.0043735	0.67791	0.984093	0.67791	0.984093	0.692546	0.999944	48935	BIMU_8	ENSG00000171428; ENSG00000164270	2
mdd	Conditioned	BINDARIT	magma	SET	4	0.825249	0.47347	0.007158	0.20462	0.984093	0.20462	0.984093	0.176748	0.882685	48935	BINDARIT	ENSG00000108691; ENSG00000010810; ENSG00000108688; ENSG00000108700	4
mdd	Conditioned	BINETRAKIN	magma	SET	5	-0.158833	-0.081494	-0.0013774	0.5631	0.984093	0.5631	0.984093	0.564155	0.996704	48935	BINETRAKIN	ENSG00000169429; ENSG00000136244; ENSG00000135905; ENSG00000160951; ENSG00000162739	5
mdd	Conditioned	BINIMETINIB	magma	SET	11	-0.0614941	-0.02006	-0.00050282	0.52452	0.984093	0.52452	0.984093	0.520776	0.991636	48935	BINIMETINIB	ENSG00000126934; ENSG00000157764; ENSG00000169032; ENSG00000160113; ENSG00000196712; ENSG00000213281; ENSG00000076984; ENSG00000065559; ENSG00000034152; ENSG00000108984; ENSG00000137764	11
mdd	Conditioned	BINTRAFUSPALFA	magma	SET	5	-0.539002	-0.25871	-0.0043728	0.70506	0.984093	0.70506	0.984093	0.722406	0.999944	48935	BINTRAFUSP_ALFA	ENSG00000105329; ENSG00000120217; ENSG00000119699; ENSG00000092969; ENSG00000188389; ENSG00000276977	6
mdd	Conditioned	BIO1211	magma	SET	2	-0.471596	-0.33588	-0.0035908	0.68139	0.984093	0.68139	0.984093	0.696392	0.999944	48935	BIO1211	ENSG00000115232; ENSG00000150093	2
mdd	Conditioned	BIO5192	magma	SET	2	-0.471596	-0.33588	-0.0035908	0.68139	0.984093	0.68139	0.984093	0.696392	0.999944	48935	BIO-5192	ENSG00000115232; ENSG00000150093	2
mdd	Conditioned	BIOCHANIN	magma	SET	5	1.44206	0.61247	0.010352	0.074654	0.896389	0.074654	0.896389	0.0585696	0.714931	48935	BIOCHANIN	ENSG00000137869; ENSG00000173153; ENSG00000119715; ENSG00000196482; ENSG00000169710	5
mdd	Conditioned	BIOCHANINA	magma	SET	5	0.187576	0.074209	0.0012543	0.42561	0.984093	0.42561	0.984093	0.41032	0.978508	48935	BIOCHANIN_A	ENSG00000100739; ENSG00000161267; ENSG00000275544; ENSG00000242252; ENSG00000140465; ENSG00000085563	6
mdd	Conditioned	BIOFLAVONOID	magma	SET	4	-1.15994	-0.64343	-0.0097275	0.87696	0.986936	0.87696	0.986936	0.900959	0.999944	48935	BIOFLAVONOID	ENSG00000137869; ENSG00000051382; ENSG00000169429; ENSG00000197971	4
mdd	Conditioned	BIOTIN	magma	SET	9	0.149171	0.04627	0.0010491	0.44071	0.984093	0.44071	0.984093	0.427051	0.98089	48935	BIOTIN	ENSG00000119912; ENSG00000278540; ENSG00000275176; ENSG00000076555; ENSG00000159267; ENSG00000078070; ENSG00000131844; ENSG00000281742; ENSG00000275300; ENSG00000173599; ENSG00000175198; ENSG00000114054; ENSG00000138074	13
mdd	Conditioned	BIOTINYLATEDGAMBOGICACID	magma	SET	2	-0.577515	-0.44654	-0.0047738	0.7182	0.984093	0.7182	0.984093	0.736755	0.999944	48935	BIOTINYLATED_GAMBOGIC_ACID	ENSG00000100348; ENSG00000136810	2
mdd	Conditioned	BIPERIDEN	magma	SET	6	2.34513	1.0335	0.019135	0.0095156	0.470028	0.0095156	0.470028	0.00875673	0.462697	48935	BIPERIDEN	ENSG00000168539; ENSG00000120903; ENSG00000181072; ENSG00000133019; ENSG00000180720; ENSG00000184984	6
mdd	Conditioned	BIRICODAR	magma	SET	4	0.917775	0.41622	0.0062924	0.17938	0.984093	0.17938	0.984093	0.15225	0.866532	48935	BIRICODAR	ENSG00000103222; ENSG00000278183; ENSG00000085563; ENSG00000107159; ENSG00000081248	5
mdd	Conditioned	BIRINAPANT	magma	SET	6	-0.329755	-0.13854	-0.002565	0.6292	0.984093	0.6292	0.984093	0.638308	0.999944	48935	BIRINAPANT	ENSG00000110330; ENSG00000115760; ENSG00000023445; ENSG00000242616; ENSG00000127920; ENSG00000101966; ENSG00000249437; ENSG00000276068; ENSG00000278613	9
mdd	Conditioned	BISACODYL	magma	SET	2	-0.765591	-0.65285	-0.0069794	0.77803	0.985468	0.77803	0.985468	0.801002	0.999944	48935	BISACODYL	ENSG00000165409; ENSG00000135898	2
mdd	Conditioned	BISANTRENE	magma	SET	2	0.645875	0.47446	0.0050724	0.25918	0.984093	0.25918	0.984093	0.231677	0.918484	48935	BISANTRENE	ENSG00000140718; ENSG00000085563	2
mdd	Conditioned	BISDEMETHOXYCURCUMIN	magma	SET	3	-0.939557	-0.63546	-0.0083201	0.82627	0.986312	0.82627	0.986312	0.850939	0.999944	48935	BISDEMETHOXYCURCUMIN	ENSG00000166949; ENSG00000130816; ENSG00000175387	3
mdd	Conditioned	BISINDOLYLMALEIMIDEIX	magma	SET	12	-1.03653	-0.32574	-0.0085276	0.85002	0.98656	0.85002	0.98656	0.874726	0.999944	48935	BISINDOLYLMALEIMIDE-IX	ENSG00000142208; ENSG00000082701; ENSG00000182866; ENSG00000100030; ENSG00000185386; ENSG00000188130; ENSG00000112062; ENSG00000107643; ENSG00000154229; ENSG00000067900; ENSG00000108443; ENSG00000096717	12
mdd	Conditioned	BISMUTHSUBGALLATE	magma	SET	2	-0.128089	-0.099115	-0.0010596	0.55096	0.984093	0.55096	0.984093	0.550503	0.99365	48935	BISMUTH_SUBGALLATE	ENSG00000131187; ENSG00000089250	2
mdd	Conditioned	BISMUTHSUBSALICYLATE	magma	SET	3	-1.31098	-0.89936	-0.011775	0.90506	0.98823	0.90506	0.98823	0.927181	0.999944	48935	BISMUTH_SUBSALICYLATE	ENSG00000042088; ENSG00000095303; ENSG00000073756	3
mdd	Conditioned	BISOPROLOL	magma	SET	2	-1.80304	-1.3248	-0.014163	0.9643	0.992541	0.9643	0.992541	0.976995	0.999944	48935	BISOPROLOL	ENSG00000043591; ENSG00000132744; ENSG00000175164; ENSG00000281879	4
mdd	Conditioned	BISPECIFICANTIBODY	magma	SET	5	-1.77552	-0.8411	-0.014216	0.96209	0.992523	0.96209	0.992523	0.975291	0.999944	48935	BISPECIFIC_ANTIBODY	ENSG00000142515; ENSG00000102245; ENSG00000163599; ENSG00000178562; ENSG00000042832; ENSG00000026103	6
mdd	Conditioned	BISPHENOLA	magma	SET	4	4.35962	2.5029	0.037839	6.5555e-06	0.00600333	6.5555e-06	0.00600333	0.000121882	0.142006	48935	BISPHENOL_A	ENSG00000140009; ENSG00000169083; ENSG00000091831; ENSG00000196482; ENSG00000132170	5
mdd	Conditioned	BITHIONOL	magma	SET	5	2.6142	1.1423	0.019307	0.0044773	0.343722	0.0044773	0.343722	0.00493414	0.41607	48935	BITHIONOL	ENSG00000167193; ENSG00000091831; ENSG00000140009; ENSG00000143384; ENSG00000165806	5
mdd	Conditioned	BITHIONOLOXIDE	magma	SET	5	1.21536	0.3982	0.0067304	0.11213	0.968717	0.11213	0.968717	0.0903946	0.787248	48935	BITHIONOLOXIDE	ENSG00000116030; ENSG00000079337; ENSG00000091428; ENSG00000188612; ENSG00000064655	5
mdd	Conditioned	BITOLTEROL	magma	SET	2	-0.0383124	-0.033603	-0.00035924	0.51528	0.984093	0.51528	0.984093	0.510398	0.990622	48935	BITOLTEROL	ENSG00000188778; ENSG00000169252	2
mdd	Conditioned	BITOPERTIN	magma	SET	2	1.49672	1.0511	0.011237	0.067243	0.879718	0.067243	0.879718	0.0525569	0.700534	48935	BITOPERTIN	ENSG00000196517; ENSG00000165970	2
mdd	Conditioned	BIVALENTBRD4INHIBITORAZD5153	magma	SET	2	-0.0463496	-0.02888	-0.00030875	0.51848	0.984093	0.51848	0.984093	0.513993	0.990633	48935	BIVALENT_BRD4_INHIBITOR_AZD5153	ENSG00000213281; ENSG00000141867	2
mdd	Conditioned	BIVATUZUMABMERTANSINE	magma	SET	14	-0.219436	-0.058517	-0.0016546	0.58685	0.984093	0.58685	0.984093	0.590751	0.999108	48935	BIVATUZUMAB_MERTANSINE	ENSG00000026508; ENSG00000137285; ENSG00000188229; ENSG00000176014; ENSG00000123416; ENSG00000167552; ENSG00000198033; ENSG00000137267; ENSG00000101162; ENSG00000127824; ENSG00000261456; ENSG00000258947; ENSG00000167553; ENSG00000104833; ENSG00000152086; ENSG00000196230; ENSG00000235067; ENSG00000232575; ENSG00000227739; ENSG00000224156; ENSG00000229684; ENSG00000183311; ENSG00000232421; ENSG00000292120	24
mdd	Conditioned	BIX01294	magma	SET	2	-1.26194	-1.0981	-0.01174	0.89651	0.988139	0.89651	0.988139	0.919366	0.999944	48935	BIX-01294	ENSG00000111846; ENSG00000285222; ENSG00000268221; ENSG00000181090; ENSG00000204371; ENSG00000236759; ENSG00000227333; ENSG00000232045; ENSG00000238134; ENSG00000224143; ENSG00000206376	11
mdd	Conditioned	BIX02188	magma	SET	2	1.11722	0.91005	0.0097292	0.13196	0.984093	0.13196	0.984093	0.108097	0.815526	48935	BIX02188	ENSG00000178568; ENSG00000137764	2
mdd	Conditioned	BIX02189	magma	SET	4	1.14999	0.60892	0.0092058	0.12508	0.978231	0.12508	0.978231	0.101877	0.80334	48935	BIX02189	ENSG00000178568; ENSG00000119772; ENSG00000137764; ENSG00000166484	4
mdd	Conditioned	BL1021	magma	SET	2	0.453516	0.28703	0.0030686	0.32509	0.984093	0.32509	0.984093	0.300802	0.946657	48935	BL-1021	ENSG00000108576; ENSG00000103546	2
mdd	Conditioned	BL1249	magma	SET	2	-1.08374	-0.45686	-0.0048842	0.86075	0.986665	0.86075	0.986665	0.885296	0.999944	48935	BL-1249	ENSG00000124172; ENSG00000169020	2
mdd	Conditioned	BLARCAMESINE	magma	SET	2	1.31275	0.78987	0.0084443	0.094642	0.943374	0.094642	0.943374	0.0753064	0.761576	48935	BLARCAMESINE	ENSG00000168539; ENSG00000147955	2
mdd	Conditioned	BLEOMYCIN	magma	SET	12	-1.96045	-0.55908	-0.014636	0.97502	0.994652	0.97502	0.994652	0.984844	0.999944	48935	BLEOMYCIN	ENSG00000105486; ENSG00000122861; ENSG00000175387; ENSG00000111537; ENSG00000181104; ENSG00000081051; ENSG00000134184; ENSG00000152661; ENSG00000156110; ENSG00000102970; ENSG00000163599; ENSG00000108578	12
mdd	Conditioned	BLINATUMOMAB	magma	SET	8	-0.339606	-0.11785	-0.0025193	0.63292	0.984093	0.63292	0.984093	0.642428	0.999944	48935	BLINATUMOMAB	ENSG00000198851; ENSG00000186716; ENSG00000101958; ENSG00000177455; ENSG00000197045; ENSG00000118058; ENSG00000167286; ENSG00000160654; ENSG00000198821	9
mdd	Conditioned	BLONANSERIN	magma	SET	3	1.07326	0.67819	0.0088796	0.14159	0.984093	0.14159	0.984093	0.116876	0.825925	48935	BLONANSERIN	ENSG00000102468; ENSG00000149295; ENSG00000151577	3
mdd	Conditioned	BLU9931	magma	SET	5	-1.16281	-0.52808	-0.0089256	0.87754	0.986936	0.87754	0.986936	0.901526	0.999944	48935	BLU9931	ENSG00000160867; ENSG00000092964; ENSG00000091138; ENSG00000117505; ENSG00000113657	5
mdd	Conditioned	BLZ945	magma	SET	6	0.860971	0.40643	0.0075249	0.19463	0.984093	0.19463	0.984093	0.16696	0.878159	48935	BLZ945	ENSG00000171862; ENSG00000284792; ENSG00000182578; ENSG00000119535; ENSG00000130226; ENSG00000143196; ENSG00000188641	7
mdd	Conditioned	BML190	magma	SET	2	-0.945556	-0.69626	-0.0074436	0.8278	0.986312	0.8278	0.986312	0.852504	0.999944	48935	BML-190	ENSG00000188822; ENSG00000165409	2
mdd	Conditioned	BML281	magma	SET	3	0.0873497	0.045766	0.00059921	0.4652	0.984093	0.4652	0.984093	0.454292	0.984749	48935	BML-281	ENSG00000159131; ENSG00000262473; ENSG00000263761; ENSG00000106105; ENSG00000180447	5
mdd	Conditioned	BMS193884	magma	SET	2	1.17381	1.037	0.011087	0.12024	0.972142	0.12024	0.972142	0.0975683	0.795507	48935	BMS-193884	ENSG00000137124; ENSG00000184254	2
mdd	Conditioned	BMS202	magma	SET	2	-0.0595417	-0.030455	-0.00032559	0.52374	0.984093	0.52374	0.984093	0.51991	0.991636	48935	BMS-202	ENSG00000188822; ENSG00000134940	2
mdd	Conditioned	BMS265246	magma	SET	4	-1.7583	-0.96042	-0.01452	0.96064	0.992363	0.96064	0.992363	0.974202	0.999944	48935	BMS-265246	ENSG00000161960; ENSG00000135625; ENSG00000170312; ENSG00000123374	4
mdd	Conditioned	BMS275183	magma	SET	14	-0.231462	-0.061886	-0.0017499	0.59152	0.984093	0.59152	0.984093	0.596059	0.999144	48935	BMS-275183	ENSG00000166402; ENSG00000188229; ENSG00000198033; ENSG00000104833; ENSG00000167552; ENSG00000258947; ENSG00000101162; ENSG00000261456; ENSG00000167553; ENSG00000196230; ENSG00000127824; ENSG00000123416; ENSG00000152086; ENSG00000176014; ENSG00000137285; ENSG00000137267; ENSG00000235067; ENSG00000232575; ENSG00000227739; ENSG00000224156; ENSG00000229684; ENSG00000183311; ENSG00000232421; ENSG00000292120	24
mdd	Conditioned	BMS309403	magma	SET	2	0.404253	0.28594	0.0030569	0.34302	0.984093	0.34302	0.984093	0.320011	0.953783	48935	BMS309403	ENSG00000118137; ENSG00000170323	2
mdd	Conditioned	BMS345541	magma	SET	7	0.306409	0.11517	0.0023032	0.37965	0.984093	0.37965	0.984093	0.359719	0.966746	48935	BMS-345541	ENSG00000104365; ENSG00000105287; ENSG00000141551; ENSG00000158856; ENSG00000213341; ENSG00000106683; ENSG00000160551	7
mdd	Conditioned	BMS493	magma	SET	5	-0.642428	-0.36497	-0.0061688	0.7397	0.984093	0.7397	0.984093	0.76012	0.999944	48935	BMS493	ENSG00000077092; ENSG00000112333; ENSG00000114200; ENSG00000172819; ENSG00000131759	5
mdd	Conditioned	BMS536924	magma	SET	15	-0.611291	-0.15646	-0.0045792	0.7295	0.984093	0.7295	0.984093	0.749062	0.999944	48935	BMS-536924	ENSG00000108963; ENSG00000015413; ENSG00000111775; ENSG00000140443; ENSG00000142208; ENSG00000105173; ENSG00000123374; ENSG00000160868; ENSG00000141736; ENSG00000128052; ENSG00000182866; ENSG00000100030; ENSG00000105976; ENSG00000134853; ENSG00000113721	15
mdd	Conditioned	BMS566419	magma	SET	2	-0.979612	-0.59293	-0.0063389	0.83636	0.98656	0.83636	0.98656	0.861111	0.999944	48935	BMS-566419	ENSG00000106348; ENSG00000178035	2
mdd	Conditioned	BMS582949	magma	SET	7	-0.227552	-0.082872	-0.0016572	0.59	0.984093	0.59	0.984093	0.594346	0.999144	48935	BMS-582949	ENSG00000091436; ENSG00000100591; ENSG00000156711; ENSG00000112062; ENSG00000168036; ENSG00000185386; ENSG00000188130	7
mdd	Conditioned	BMS587101	magma	SET	2	-0.278069	-0.22414	-0.0023963	0.60952	0.984093	0.60952	0.984093	0.616273	0.999944	48935	BMS-587101	ENSG00000005844; ENSG00000160255	2
mdd	Conditioned	BMS690514	magma	SET	9	0.266292	0.096339	0.0021844	0.39501	0.984093	0.39501	0.984093	0.376556	0.969965	48935	BMS-690514	ENSG00000147647; ENSG00000163064; ENSG00000128052; ENSG00000146648; ENSG00000141736; ENSG00000178568; ENSG00000037280; ENSG00000102755; ENSG00000122025	9
mdd	Conditioned	BMS741672	magma	SET	2	1.05992	0.57008	0.0060946	0.14459	0.984093	0.14459	0.984093	0.119642	0.831513	48935	BMS-741672	ENSG00000107796; ENSG00000121807	2
mdd	Conditioned	BMS754807	magma	SET	9	1.09894	0.35054	0.007948	0.13591	0.984093	0.13591	0.984093	0.111688	0.81925	48935	BMS-754807	ENSG00000164078; ENSG00000167601; ENSG00000140443; ENSG00000108963; ENSG00000148053; ENSG00000198400; ENSG00000178999; ENSG00000171105; ENSG00000142208	9
mdd	Conditioned	BMS777607	magma	SET	8	1.27949	0.47578	0.010171	0.10037	0.955194	0.10037	0.955194	0.0802031	0.77014	48935	BMS-777607	ENSG00000134769; ENSG00000155850; ENSG00000167601; ENSG00000169676; ENSG00000105976; ENSG00000153208; ENSG00000164078; ENSG00000092445	8
mdd	Conditioned	BMS813160	magma	SET	2	-1.49322	-1.2436	-0.013295	0.9323	0.989773	0.9323	0.989773	0.951238	0.999944	48935	BMS-813160	ENSG00000160791; ENSG00000121807	2
mdd	Conditioned	BMS817378	magma	SET	2	-0.965728	-0.78421	-0.0083838	0.8329	0.986312	0.8329	0.986312	0.857636	0.999944	48935	BMS-817378	ENSG00000105976; ENSG00000128052	2
mdd	Conditioned	BMS817399	magma	SET	2	-0.0149451	-0.0081603	-8.7239e-05	0.50596	0.984093	0.50596	0.984093	0.50001	0.989606	48935	BMS-817399	ENSG00000163823; ENSG00000143632	2
mdd	Conditioned	BMS820132	magma	SET	2	-0.661969	-0.511	-0.005463	0.746	0.984093	0.746	0.984093	0.76688	0.999944	48935	BMS-820132	ENSG00000106633; ENSG00000109163	2
mdd	Conditioned	BMS852927	magma	SET	2	-0.581924	-0.33204	-0.0035497	0.71969	0.984093	0.71969	0.984093	0.738373	0.999944	48935	BMS-852927	ENSG00000131408; ENSG00000025434	2
mdd	Conditioned	BMS911543	magma	SET	5	0.752741	0.40785	0.0068935	0.22581	0.984093	0.22581	0.984093	0.197844	0.900811	48935	BMS-911543	ENSG00000096968; ENSG00000154928; ENSG00000182580; ENSG00000133216; ENSG00000105397	5
mdd	Conditioned	BMS986020	magma	SET	2	-0.364487	-0.31519	-0.0033697	0.64225	0.984093	0.64225	0.984093	0.65287	0.999944	48935	BMS-986020	ENSG00000198121; ENSG00000133805	2
mdd	Conditioned	BMS986141	magma	SET	2	-0.119996	-0.10255	-0.0010963	0.54775	0.984093	0.54775	0.984093	0.546903	0.993407	48935	BMS-986141	ENSG00000127533; ENSG00000091583	2
mdd	Conditioned	BMS986202	magma	SET	2	0.545554	0.44694	0.0047781	0.29269	0.984093	0.29269	0.984093	0.26648	0.932797	48935	BMS-986202	ENSG00000198121; ENSG00000105397	2
mdd	Conditioned	BMS986235	magma	SET	2	0.301841	0.21578	0.0023069	0.38139	0.984093	0.38139	0.984093	0.361637	0.967527	48935	BMS-986235	ENSG00000132746; ENSG00000143149	2
mdd	Conditioned	BMS986260	magma	SET	3	0.744615	0.52374	0.0068574	0.22826	0.984093	0.22826	0.984093	0.200294	0.902241	48935	BMS-986260	ENSG00000079805; ENSG00000119772; ENSG00000107614	3
mdd	Conditioned	BMY14802	magma	SET	2	0.150819	0.16756	0.0017913	0.44006	0.984093	0.44006	0.984093	0.426332	0.98089	48935	BMY-14802	ENSG00000121410; ENSG00000178394	2
mdd	Conditioned	BMY45778	magma	SET	2	0.472786	0.28882	0.0030878	0.31818	0.984093	0.31818	0.984093	0.293421	0.944307	48935	BMY_45778	ENSG00000110245; ENSG00000160013	2
mdd	Conditioned	BMY7378	magma	SET	5	-0.56342	-0.31347	-0.0052983	0.71342	0.984093	0.71342	0.984093	0.731539	0.999944	48935	BMY-7378	ENSG00000131269; ENSG00000204574; ENSG00000236149; ENSG00000231129; ENSG00000232169; ENSG00000236342; ENSG00000225989; ENSG00000206490; ENSG00000198691; ENSG00000120907; ENSG00000170214; ENSG00000171873; ENSG00000178394	13
mdd	Conditioned	BNC375	magma	SET	2	2.02788	1.5507	0.016578	0.021293	0.643778	0.021293	0.643778	0.0173631	0.545969	48935	BNC375	ENSG00000128272; ENSG00000175344; ENSG00000274542; ENSG00000282088	4
mdd	Conditioned	BNTX	magma	SET	6	1.03039	0.43326	0.0080217	0.15142	0.984093	0.15142	0.984093	0.125923	0.839745	48935	BNTX	ENSG00000120868; ENSG00000164978; ENSG00000175336; ENSG00000116329; ENSG00000082556; ENSG00000112038	6
mdd	Conditioned	BOCATE	magma	SET	2	-0.157402	-0.13501	-0.0014434	0.56254	0.984093	0.56254	0.984093	0.56353	0.996651	48935	BOC-ATE	ENSG00000167580; ENSG00000117560; ENSG00000146950	3
mdd	Conditioned	BOCEPREVIR	magma	SET	9	0.361041	0.11267	0.0025547	0.35903	0.984093	0.35903	0.984093	0.337351	0.959428	48935	BOCEPREVIR	ENSG00000197110; ENSG00000291876; ENSG00000272395; ENSG00000292250; ENSG00000137860; ENSG00000167910; ENSG00000092009; ENSG00000064601; ENSG00000174080; ENSG00000143387; ENSG00000135047; ENSG00000163131	12
mdd	Conditioned	BOHEMINE	magma	SET	2	-1.67012	-1.0889	-0.011641	0.95254	0.991364	0.95254	0.991364	0.967869	0.999944	48935	BOHEMINE	ENSG00000161960; ENSG00000135625	2
mdd	Conditioned	BOMBESIN	magma	SET	2	1.21939	0.98332	0.010512	0.11136	0.968697	0.11136	0.968697	0.08972	0.786131	48935	BOMBESIN	ENSG00000075239; ENSG00000120437	2
mdd	Conditioned	BOMEDEMSTAT	magma	SET	3	-1.36304	-0.85058	-0.011137	0.91355	0.98823	0.91355	0.98823	0.934863	0.999944	48935	BOMEDEMSTAT	ENSG00000004487; ENSG00000096968; ENSG00000163687	3
mdd	Conditioned	BORTEZOMIB	magma	SET	53	-0.387819	-0.049478	-0.002719	0.65092	0.984093	0.65092	0.984093	0.662529	0.999944	48935	BORTEZOMIB	ENSG00000161057; ENSG00000092010; ENSG00000284916; ENSG00000115233; ENSG00000142507; ENSG00000099341; ENSG00000240065; ENSG00000239836; ENSG00000243067; ENSG00000240118; ENSG00000242711; ENSG00000240508; ENSG00000243958; ENSG00000243594; ENSG00000159377; ENSG00000136930; ENSG00000225131; ENSG00000095261; ENSG00000159352; ENSG00000101843; ENSG00000175166; ENSG00000173692; ENSG00000100804; ENSG00000126067; ENSG00000100519; ENSG00000008018; ENSG00000281184; ENSG00000041357; ENSG00000101182; ENSG00000103035; ENSG00000197170; ENSG00000100764; ENSG00000163636; ENSG00000108671; ENSG00000204264; ENSG00000235715; ENSG00000236443; ENSG00000230669; ENSG00000230034; ENSG00000226201; ENSG00000206298; ENSG00000231631; ENSG00000131467; ENSG00000232041; ENSG00000165916; ENSG00000129084; ENSG00000154611; ENSG00000204983; ENSG00000274247; ENSG00000106588; ENSG00000108344; ENSG00000127922; ENSG00000185627; ENSG00000143106; ENSG00000141682; ENSG00000166710; ENSG00000273686; ENSG00000222028; ENSG00000087191; ENSG00000100567; ENSG00000205220; ENSG00000277791; ENSG00000275903; ENSG00000100902; ENSG00000131187; ENSG00000129473; ENSG00000010438; ENSG00000164733; ENSG00000285132; ENSG00000013275; ENSG00000281221; ENSG00000130706; ENSG00000275896; ENSG00000282049; ENSG00000135047; ENSG00000014216; ENSG00000180764; ENSG00000125818; ENSG00000241506; ENSG00000100911; ENSG00000284889; ENSG00000110801; ENSG00000068878; ENSG00000131470; ENSG00000173039	85
mdd	Conditioned	BORTEZOMIBDMANNITOL	magma	SET	35	0.19894	0.032455	0.0014501	0.42116	0.984093	0.42116	0.984093	0.405388	0.97672	48935	BORTEZOMIB D-MANNITOL	ENSG00000197170; ENSG00000127922; ENSG00000100567; ENSG00000129084; ENSG00000185627; ENSG00000173692; ENSG00000130706; ENSG00000205220; ENSG00000240065; ENSG00000106588; ENSG00000143106; ENSG00000041357; ENSG00000163636; ENSG00000115233; ENSG00000108344; ENSG00000099341; ENSG00000154611; ENSG00000100804; ENSG00000222028; ENSG00000013275; ENSG00000142507; ENSG00000108671; ENSG00000100519; ENSG00000136930; ENSG00000161057; ENSG00000277791; ENSG00000087191; ENSG00000101182; ENSG00000008018; ENSG00000159377; ENSG00000159352; ENSG00000103035; ENSG00000175166; ENSG00000126067; ENSG00000204264; ENSG00000100902; ENSG00000100764; ENSG00000165916; ENSG00000281184; ENSG00000235715; ENSG00000236443; ENSG00000230669; ENSG00000230034; ENSG00000226201; ENSG00000206298; ENSG00000231631; ENSG00000239836; ENSG00000243067; ENSG00000240118; ENSG00000242711; ENSG00000240508; ENSG00000243958; ENSG00000243594; ENSG00000275903; ENSG00000281221	55
mdd	Conditioned	BORUSSERTIB	magma	SET	2	-0.0182716	-0.013567	-0.00014504	0.50729	0.984093	0.50729	0.984093	0.5015	0.989696	48935	BORUSSERTIB	ENSG00000171862; ENSG00000284792; ENSG00000121879	3
mdd	Conditioned	BOS172722	magma	SET	5	-1.32336	-0.63692	-0.010765	0.90713	0.98823	0.90713	0.98823	0.929074	0.999944	48935	BOS172722	ENSG00000040531; ENSG00000160867; ENSG00000066032; ENSG00000177954; ENSG00000151491	5
mdd	Conditioned	BOSENTAN	magma	SET	3	2.07651	1.4721	0.019275	0.018931	0.612545	0.018931	0.612545	0.0156453	0.535038	48935	BOSENTAN	ENSG00000151617; ENSG00000136160; ENSG00000184254	3
mdd	Conditioned	BOSUTINIB	magma	SET	25	-0.578536	-0.13013	-0.0049152	0.71854	0.984093	0.71854	0.984093	0.737128	0.999944	48935	BOSUTINIB	ENSG00000197122; ENSG00000291971; ENSG00000097007; ENSG00000148660; ENSG00000244457; ENSG00000072786; ENSG00000085832; ENSG00000101109; ENSG00000104870; ENSG00000149806; ENSG00000163520; ENSG00000113578; ENSG00000162591; ENSG00000186716; ENSG00000101336; ENSG00000254087; ENSG00000183049; ENSG00000123374; ENSG00000111816; ENSG00000010810; ENSG00000169032; ENSG00000126934; ENSG00000169967; ENSG00000012983; ENSG00000102572; ENSG00000061938; ENSG00000074966	27
mdd	Conditioned	BOVINECARTILAGE	magma	SET	2	-1.63064	-1.2702	-0.01358	0.94851	0.991113	0.94851	0.991113	0.964653	0.999944	48935	BOVINE_CARTILAGE	ENSG00000122194; ENSG00000105329	2
mdd	Conditioned	BP897	magma	SET	9	0.246318	0.084147	0.0019079	0.40272	0.984093	0.40272	0.984093	0.385062	0.971596	48935	BP_897	ENSG00000120907; ENSG00000171873; ENSG00000150594; ENSG00000184845; ENSG00000149295; ENSG00000151577; ENSG00000069696; ENSG00000276825; ENSG00000178394; ENSG00000135914	10
mdd	Conditioned	BPI9016	magma	SET	2	1.26825	0.94349	0.010087	0.10236	0.959587	0.10236	0.959587	0.081905	0.774347	48935	BPI-9016	ENSG00000105976; ENSG00000167601	2
mdd	Conditioned	BPKDI	magma	SET	3	-0.281054	-0.15431	-0.0020204	0.61066	0.984093	0.61066	0.984093	0.617553	0.999944	48935	BPKDI	ENSG00000115825; ENSG00000164434; ENSG00000150281	3
mdd	Conditioned	BPN14770	magma	SET	2	-0.648075	-0.52113	-0.0055713	0.74153	0.984093	0.74153	0.984093	0.762081	0.999944	48935	BPN14770	ENSG00000113448; ENSG00000111799	2
mdd	Conditioned	BPR1R024	magma	SET	4	-0.964676	-0.60217	-0.0091036	0.83264	0.986312	0.83264	0.986312	0.857384	0.999944	48935	BPR1R024	ENSG00000143196; ENSG00000188641; ENSG00000130226; ENSG00000197635	4
mdd	Conditioned	BQ123	magma	SET	2	0.0613282	0.054181	0.00057924	0.47555	0.984093	0.47555	0.984093	0.465854	0.985185	48935	BQ123	ENSG00000137124; ENSG00000151617	2
mdd	Conditioned	BQ788	magma	SET	2	2.36733	2.0337	0.021742	0.0089632	0.461625	0.0089632	0.461625	0.00834816	0.459284	48935	BQ788	ENSG00000184254; ENSG00000136160	2
mdd	Conditioned	BQU57	magma	SET	2	-1.21315	-0.90103	-0.0096327	0.88745	0.987165	0.88745	0.987165	0.910891	0.999944	48935	BQU57	ENSG00000006451; ENSG00000144118	2
mdd	Conditioned	BRADANICLINE	magma	SET	3	1.62228	0.74224	0.0097182	0.052383	0.827425	0.052383	0.827425	0.0407123	0.661019	48935	BRADANICLINE	ENSG00000130649; ENSG00000175344; ENSG00000274542; ENSG00000282088; ENSG00000128272; ENSG00000166664; ENSG00000275917	7
mdd	Conditioned	BRADYKININ	magma	SET	2	0.555759	0.38922	0.004161	0.28919	0.984093	0.28919	0.984093	0.26284	0.931242	48935	BRADYKININ	ENSG00000168398; ENSG00000110881	2
mdd	Conditioned	BRAFINHIBITORBGB3245	magma	SET	2	0.783139	0.56202	0.0060084	0.21678	0.984093	0.21678	0.984093	0.188791	0.895027	48935	BRAF_INHIBITOR_BGB-3245	ENSG00000213281; ENSG00000157764	2
mdd	Conditioned	BRAFVEGFR2INHIBITORRAF265	magma	SET	4	-0.167804	-0.08409	-0.0012713	0.56663	0.984093	0.56663	0.984093	0.568099	0.997505	48935	B-RAF/VEGFR-2_INHIBITOR_RAF265	ENSG00000174775; ENSG00000276536; ENSG00000132155; ENSG00000213281; ENSG00000157764	5
mdd	Conditioned	BRAINDERIVEDNEUROTROPHICFACTOR	magma	SET	3	1.87183	0.94516	0.012375	0.030624	0.721338	0.030624	0.721338	0.0241937	0.586995	48935	BRAIN-DERIVED_NEUROTROPHIC_FACTOR	ENSG00000197386; ENSG00000105851; ENSG00000136931	3
mdd	Conditioned	BRAZIKUMAB	magma	SET	2	0.326148	0.25934	0.0027725	0.37216	0.984093	0.37216	0.984093	0.351582	0.963954	48935	BRAZIKUMAB	ENSG00000110944; ENSG00000113302	2
mdd	Conditioned	BRD4INHIBITORPLX2853	magma	SET	2	-0.974953	-0.44685	-0.0047771	0.8352	0.98656	0.8352	0.98656	0.859946	0.999944	48935	BRD4_INHIBITOR_PLX2853	ENSG00000117713; ENSG00000141867	2
mdd	Conditioned	BRD7389	magma	SET	2	-1.10311	-0.8313	-0.0088872	0.865	0.986936	0.865	0.986936	0.889441	0.999944	48935	BRD7389	ENSG00000117676; ENSG00000281877; ENSG00000071242; ENSG00000177189	4
mdd	Conditioned	BREFELDINA	magma	SET	3	0.521347	0.28135	0.0036838	0.30107	0.984093	0.30107	0.984093	0.275242	0.936617	48935	BREFELDIN_A	ENSG00000171867; ENSG00000169297; ENSG00000143761; ENSG00000105443	4
mdd	Conditioned	BREMELANOTIDE	magma	SET	8	0.358028	0.14479	0.0030953	0.36017	0.984093	0.36017	0.984093	0.338567	0.959428	48935	BREMELANOTIDE	ENSG00000091879; ENSG00000029534; ENSG00000154188; ENSG00000166603; ENSG00000258839; ENSG00000185231; ENSG00000124089; ENSG00000176136	8
mdd	Conditioned	BREPOCITINIB	magma	SET	5	0.443744	0.24058	0.0040662	0.32862	0.984093	0.32862	0.984093	0.304574	0.947691	48935	BREPOCITINIB	ENSG00000162434; ENSG00000105397; ENSG00000182580; ENSG00000133216; ENSG00000154928	5
mdd	Conditioned	BRETAZENIL	magma	SET	9	1.61007	0.55966	0.01269	0.0537	0.831586	0.0537	0.831586	0.0417496	0.662671	48935	BRETAZENIL	ENSG00000137486; ENSG00000143437; ENSG00000120500; ENSG00000133794; ENSG00000141480; ENSG00000022355; ENSG00000151834; ENSG00000011677; ENSG00000109158; ENSG00000186297; ENSG00000145863	11
mdd	Conditioned	BRETYLIUM	magma	SET	3	-1.03299	-0.74619	-0.0097699	0.84919	0.98656	0.84919	0.98656	0.873909	0.999944	48935	BRETYLIUM	ENSG00000043591; ENSG00000103546; ENSG00000163399	3
mdd	Conditioned	BREXANOLONE	magma	SET	13	1.44661	0.52046	0.014181	0.074012	0.895682	0.074012	0.895682	0.0580582	0.714619	48935	BREXANOLONE	ENSG00000163285; ENSG00000011677; ENSG00000145863; ENSG00000268089; ENSG00000113327; ENSG00000163288; ENSG00000094755; ENSG00000145864; ENSG00000182256; ENSG00000186297; ENSG00000151834; ENSG00000102287; ENSG00000022355; ENSG00000166206; ENSG00000109158; ENSG00000187730	16
mdd	Conditioned	BREXPIPRAZOLE	magma	SET	4	0.287567	0.16316	0.0024666	0.38684	0.984093	0.38684	0.984093	0.367615	0.968817	48935	BREXPIPRAZOLE	ENSG00000102468; ENSG00000148680; ENSG00000178394; ENSG00000149295	4
mdd	Conditioned	BRIAKINUMAB	magma	SET	3	0.414454	0.27819	0.0036424	0.33927	0.984093	0.33927	0.984093	0.315986	0.951643	48935	BRIAKINUMAB	ENSG00000110944; ENSG00000113302; ENSG00000168811	3
mdd	Conditioned	BRIGIMADLIN	magma	SET	2	0.958867	0.67254	0.0071899	0.16882	0.984093	0.16882	0.984093	0.14225	0.85786	48935	BRIGIMADLIN	ENSG00000141510; ENSG00000135679	2
mdd	Conditioned	BRIMAPITIDE	magma	SET	3	-1.44109	-0.98902	-0.012949	0.92521	0.988951	0.92521	0.988951	0.94511	0.999944	48935	BRIMAPITIDE	ENSG00000107643; ENSG00000109339; ENSG00000050748	3
mdd	Conditioned	BRIMONIDINE	magma	SET	2	-0.492191	-0.40276	-0.0043058	0.6887	0.984093	0.6887	0.984093	0.704421	0.999944	48935	BRIMONIDINE	ENSG00000150594; ENSG00000274286; ENSG00000184160	3
mdd	Conditioned	BRINZOLAMIDE	magma	SET	8	-1.1148	-0.43156	-0.0092258	0.86752	0.986936	0.86752	0.986936	0.891895	0.999944	48935	BRINZOLAMIDE	ENSG00000118298; ENSG00000291043; ENSG00000111640; ENSG00000104267; ENSG00000133742; ENSG00000074410; ENSG00000167434; ENSG00000174990; ENSG00000168748	9
mdd	Conditioned	BRIVANIB	magma	SET	12	-1.07993	-0.33115	-0.0086693	0.8599	0.986665	0.8599	0.986665	0.884475	0.999944	48935	BRIVANIB	ENSG00000066468; ENSG00000077782; ENSG00000128052; ENSG00000160867; ENSG00000068078; ENSG00000111790; ENSG00000213066; ENSG00000127418; ENSG00000037280; ENSG00000102755; ENSG00000160868; ENSG00000055118	12
mdd	Conditioned	BRIVANIBALANINATE	magma	SET	7	-0.444484	-0.18755	-0.0037506	0.67165	0.984093	0.67165	0.984093	0.685569	0.999944	48935	BRIVANIB_ALANINATE	ENSG00000068078; ENSG00000160867; ENSG00000077782; ENSG00000102755; ENSG00000066468; ENSG00000037280; ENSG00000128052	7
mdd	Conditioned	BRL15572	magma	SET	8	0.262569	0.089872	0.0019213	0.39644	0.984093	0.39644	0.984093	0.378115	0.970036	48935	BRL-15572	ENSG00000178394; ENSG00000135312; ENSG00000179546; ENSG00000168830; ENSG00000179097; ENSG00000102468; ENSG00000135914; ENSG00000147246; ENSG00000158748	9
mdd	Conditioned	BRL37344	magma	SET	5	-1.51028	-0.7132	-0.012055	0.9345	0.990293	0.9345	0.990293	0.953107	0.999944	48935	BRL_37344	ENSG00000159842; ENSG00000278741; ENSG00000276016; ENSG00000175164; ENSG00000281879; ENSG00000060971; ENSG00000043591; ENSG00000169252; ENSG00000188778	9
mdd	Conditioned	BRL44408	magma	SET	4	-0.405366	-0.23405	-0.0035385	0.6574	0.984093	0.6574	0.984093	0.669764	0.999944	48935	BRL_44408	ENSG00000002726; ENSG00000143322; ENSG00000150594; ENSG00000274286; ENSG00000184160	5
mdd	Conditioned	BRL50481	magma	SET	4	-1.06326	-0.5061	-0.0076513	0.85616	0.986665	0.85616	0.986665	0.880772	0.999944	48935	BRL50481	ENSG00000197467; ENSG00000204291; ENSG00000205268; ENSG00000171408	4
mdd	Conditioned	BRL54443	magma	SET	2	-0.0117417	-0.010282	-0.00010992	0.50468	0.984093	0.50468	0.984093	0.498567	0.989314	48935	BRL-54443	ENSG00000168830; ENSG00000179097	2
mdd	Conditioned	BRODALUMAB	magma	SET	3	-1.2682	-0.78914	-0.010332	0.89763	0.988143	0.89763	0.988143	0.920402	0.999944	48935	BRODALUMAB	ENSG00000177663; ENSG00000112115; ENSG00000091140	3
mdd	Conditioned	BROMAZEPAM	magma	SET	3	0.16459	0.11622	0.0015217	0.43463	0.984093	0.43463	0.984093	0.420308	0.980228	48935	BROMAZEPAM	ENSG00000146276; ENSG00000111886; ENSG00000151834	3
mdd	Conditioned	BROMFENAC	magma	SET	3	-1.39876	-0.81735	-0.010702	0.91905	0.988627	0.91905	0.988627	0.939726	0.999944	48935	BROMFENAC	ENSG00000095303; ENSG00000073756; ENSG00000205560	3
mdd	Conditioned	BROMOCRIPTINE	magma	SET	21	0.453586	0.10701	0.003705	0.32507	0.984093	0.32507	0.984093	0.300778	0.946657	48935	BROMOCRIPTINE	ENSG00000168621; ENSG00000174697; ENSG00000122585; ENSG00000130561; ENSG00000281857; ENSG00000151577; ENSG00000149295; ENSG00000069696; ENSG00000120907; ENSG00000170214; ENSG00000171873; ENSG00000150594; ENSG00000274286; ENSG00000184160; ENSG00000184845; ENSG00000276825; ENSG00000169676; ENSG00000178394; ENSG00000135312; ENSG00000179546; ENSG00000102468; ENSG00000135914; ENSG00000147246; ENSG00000158748; ENSG00000148680	25
mdd	Conditioned	BROMODEAZASAH	magma	SET	2	0.249936	0.20381	0.0021789	0.40132	0.984093	0.40132	0.984093	0.383531	0.971346	48935	BROMO-DEAZA-SAH	ENSG00000187210; ENSG00000130816	2
mdd	Conditioned	BROMOXYNIL	magma	SET	2	-2.53299	-1.8157	-0.019411	0.99434	0.998195	0.99434	0.998195	0.997256	0.999944	48935	BROMOXYNIL	ENSG00000186951; ENSG00000186350	2
mdd	Conditioned	BRONCHODILATOR	magma	SET	2	0.0234241	0.018699	0.0001999	0.49066	0.984093	0.49066	0.984093	0.482849	0.986693	48935	BRONCHODILATOR	ENSG00000169252; ENSG00000106113	2
mdd	Conditioned	BRONTICTUZUMAB	magma	SET	2	0.56625	0.49172	0.0052568	0.28562	0.984093	0.28562	0.984093	0.259076	0.929309	48935	BRONTICTUZUMAB	ENSG00000148400; ENSG00000170775	2
mdd	Conditioned	BROXURIDINE	magma	SET	5	0.384091	0.14529	0.0024558	0.35046	0.984093	0.35046	0.984093	0.328045	0.95648	48935	BROXURIDINE	ENSG00000120094; ENSG00000184205; ENSG00000081051; ENSG00000106366; ENSG00000134363; ENSG00000105329	6
mdd	Conditioned	BRUCINE	magma	SET	5	2.32397	1.0968	0.018538	0.010072	0.483373	0.010072	0.483373	0.00916695	0.466717	48935	BRUCINE	ENSG00000168539; ENSG00000181072; ENSG00000133019; ENSG00000180720; ENSG00000184984	5
mdd	Conditioned	BRYOSTATIN	magma	SET	10	-0.453506	-0.16421	-0.0039245	0.6749	0.984093	0.6749	0.984093	0.689188	0.999944	48935	BRYOSTATIN	ENSG00000166501; ENSG00000167371; ENSG00000126583; ENSG00000154229; ENSG00000184304; ENSG00000065675; ENSG00000027075; ENSG00000171132; ENSG00000134460; ENSG00000163932	10
mdd	Conditioned	BRYOSTATIN1	magma	SET	9	-1.53974	-0.59839	-0.013568	0.93818	0.990295	0.93818	0.990295	0.956203	0.999944	48935	BRYOSTATIN_1	ENSG00000152266; ENSG00000027075; ENSG00000171132; ENSG00000065675; ENSG00000154229; ENSG00000085563; ENSG00000184304; ENSG00000166501; ENSG00000126583	9
mdd	Conditioned	BS181	magma	SET	3	-0.543904	-0.23848	-0.0031224	0.70674	0.984093	0.70674	0.984093	0.724242	0.999944	48935	BS-181	ENSG00000161960; ENSG00000148730; ENSG00000134058; ENSG00000277273	4
mdd	Conditioned	BS194	magma	SET	5	-1.24674	-0.56056	-0.0094747	0.89374	0.987815	0.89374	0.987815	0.916785	0.999944	48935	BS-194	ENSG00000148730; ENSG00000135625; ENSG00000114867; ENSG00000161960; ENSG00000151247	5
mdd	Conditioned	BSJ03123	magma	SET	2	0.140383	0.071323	0.0007625	0.44418	0.984093	0.44418	0.984093	0.430896	0.981375	48935	BSJ-03-123	ENSG00000135446; ENSG00000187840	2
mdd	Conditioned	BSJ03204	magma	SET	2	0.140383	0.071323	0.0007625	0.44418	0.984093	0.44418	0.984093	0.430896	0.981375	48935	BSJ-03-204	ENSG00000135446; ENSG00000187840	2
mdd	Conditioned	BSJ04132	magma	SET	2	0.140383	0.071323	0.0007625	0.44418	0.984093	0.44418	0.984093	0.430896	0.981375	48935	BSJ-04-132	ENSG00000187840; ENSG00000135446	2
mdd	Conditioned	BTP2	magma	SET	3	0.547652	0.3203	0.0041937	0.29197	0.984093	0.29197	0.984093	0.265725	0.932468	48935	BTP2	ENSG00000174437; ENSG00000070961; ENSG00000186009	3
mdd	Conditioned	BTS54505	magma	SET	3	0.138165	0.077664	0.0010169	0.44506	0.984093	0.44506	0.984093	0.431872	0.981375	48935	BTS-54505	ENSG00000103546; ENSG00000142319; ENSG00000276996; ENSG00000108576	4
mdd	Conditioned	BTT3033	magma	SET	2	-0.693119	-0.49183	-0.0052581	0.75588	0.984093	0.75588	0.984093	0.777435	0.999944	48935	BTT-3033	ENSG00000164171; ENSG00000150093	2
mdd	Conditioned	BU08028	magma	SET	3	-0.315545	-0.21565	-0.0028235	0.62382	0.984093	0.62382	0.984093	0.632256	0.999944	48935	BU08028	ENSG00000107282; ENSG00000276497; ENSG00000175336; ENSG00000164978	4
mdd	Conditioned	BUCINDOLOL	magma	SET	6	-1.98338	-1.0146	-0.018785	0.97633	0.994804	0.97633	0.994804	0.985755	0.999944	48935	BUCINDOLOL	ENSG00000043591; ENSG00000169252; ENSG00000171873; ENSG00000120907; ENSG00000170214; ENSG00000184160	6
mdd	Conditioned	BUCLIZINE	magma	SET	2	0.351915	0.24911	0.0026632	0.36245	0.984093	0.36245	0.984093	0.341036	0.95988	48935	BUCLIZINE	ENSG00000196639; ENSG00000168539	2
mdd	Conditioned	BUDESONIDE	magma	SET	4	0.211537	0.13026	0.0019692	0.41624	0.984093	0.41624	0.984093	0.399897	0.975668	48935	BUDESONIDE	ENSG00000106415; ENSG00000078401; ENSG00000104921; ENSG00000113580	4
mdd	Conditioned	BUDIODARONE	magma	SET	3	-0.412299	-0.26442	-0.0034621	0.65994	0.984093	0.65994	0.984093	0.672613	0.999944	48935	BUDIODARONE	ENSG00000007402; ENSG00000110680; ENSG00000178537; ENSG00000047597	4
mdd	Conditioned	BUFEXAMAC	magma	SET	2	-0.395542	-0.22947	-0.0024532	0.65377	0.984093	0.65377	0.984093	0.665727	0.999944	48935	BUFEXAMAC	ENSG00000159131; ENSG00000262473; ENSG00000100429; ENSG00000094631	4
mdd	Conditioned	BUFYLLINE	magma	SET	16	0.313842	0.076069	0.0022992	0.37682	0.984093	0.37682	0.984093	0.356657	0.965406	48935	BUFYLLINE	ENSG00000169896; ENSG00000172572; ENSG00000162889; ENSG00000170425; ENSG00000163485; ENSG00000111537; ENSG00000005249; ENSG00000128271; ENSG00000130649; ENSG00000152270; ENSG00000282608; ENSG00000184588; ENSG00000113448; ENSG00000105650; ENSG00000065989; ENSG00000285188; ENSG00000196591; ENSG00000138735	18
mdd	Conditioned	BUMETANIDE	magma	SET	14	0.374996	0.098039	0.0027721	0.35383	0.984093	0.35383	0.984093	0.331664	0.957777	48935	BUMETANIDE	ENSG00000111664; ENSG00000070915; ENSG00000087274; ENSG00000124140; ENSG00000166828; ENSG00000124067; ENSG00000124564; ENSG00000074803; ENSG00000064651; ENSG00000137845; ENSG00000129226; ENSG00000110848; ENSG00000001626; ENSG00000178623	14
mdd	Conditioned	BUNAZOSIN	magma	SET	3	-0.718468	-0.51933	-0.0067996	0.76376	0.98491	0.76376	0.98491	0.785871	0.999944	48935	BUNAZOSIN	ENSG00000171873; ENSG00000170214; ENSG00000120907	3
mdd	Conditioned	BUNITROLOL	magma	SET	2	-1.75034	-1.5507	-0.016578	0.95996	0.992363	0.95996	0.992363	0.973681	0.999944	48935	BUNITROLOL	ENSG00000169252; ENSG00000043591	2
mdd	Conditioned	BUPARLISIB	magma	SET	11	-0.905726	-0.27112	-0.0067957	0.81745	0.986312	0.81745	0.986312	0.84193	0.999944	48935	BUPARLISIB	ENSG00000121879; ENSG00000118046; ENSG00000147889; ENSG00000141506; ENSG00000145675; ENSG00000117461; ENSG00000051382; ENSG00000105851; ENSG00000105647; ENSG00000171608; ENSG00000276231; ENSG00000196455	12
mdd	Conditioned	BUPIVACAINE	magma	SET	11	0.266291	0.09178	0.0023005	0.39501	0.984093	0.39501	0.984093	0.376556	0.969965	48935	BUPIVACAINE	ENSG00000232292; ENSG00000174483; ENSG00000109971; ENSG00000128342; ENSG00000114200; ENSG00000111262; ENSG00000111241; ENSG00000129152; ENSG00000100243; ENSG00000007314; ENSG00000130037; ENSG00000185313	12
mdd	Conditioned	BUPRANOLOL	magma	SET	5	-1.51028	-0.7132	-0.012055	0.9345	0.990293	0.9345	0.990293	0.953107	0.999944	48935	BUPRANOLOL	ENSG00000175164; ENSG00000281879; ENSG00000060971; ENSG00000043591; ENSG00000169252; ENSG00000159842; ENSG00000278741; ENSG00000276016; ENSG00000188778	9
mdd	Conditioned	BUPRENORPHINE	magma	SET	5	0.0419278	0.017003	0.00028738	0.48328	0.984093	0.48328	0.984093	0.47454	0.986637	48935	BUPRENORPHINE	ENSG00000197859; ENSG00000082556; ENSG00000141480; ENSG00000142319; ENSG00000276996; ENSG00000112038	6
mdd	Conditioned	BUPROPION	magma	SET	10	-0.836477	-0.32201	-0.007696	0.79855	0.985735	0.79855	0.985735	0.822429	0.999944	48935	BUPROPION	ENSG00000103546; ENSG00000142319; ENSG00000276996; ENSG00000123454; ENSG00000166573; ENSG00000165646; ENSG00000096060; ENSG00000093010; ENSG00000211456; ENSG00000159023; ENSG00000172179; ENSG00000254126	12
mdd	Conditioned	BUSERELIN	magma	SET	3	-0.558724	-0.40103	-0.0052507	0.71182	0.984093	0.71182	0.984093	0.729782	0.999944	48935	BUSERELIN	ENSG00000109163; ENSG00000146678; ENSG00000181143; ENSG00000291738	4
mdd	Conditioned	BUSPIRONE	magma	SET	3	0.828562	0.52844	0.0069189	0.20368	0.984093	0.20368	0.984093	0.175832	0.882012	48935	BUSPIRONE	ENSG00000178394; ENSG00000172179; ENSG00000149295	3
mdd	Conditioned	BUSULFAN	magma	SET	10	-0.482945	-0.14456	-0.0034551	0.68544	0.984093	0.68544	0.984093	0.700849	0.999944	48935	BUSULFAN	ENSG00000129214; ENSG00000156110; ENSG00000054983; ENSG00000108846; ENSG00000084207; ENSG00000134184; ENSG00000005844; ENSG00000186716; ENSG00000243955; ENSG00000177000	10
mdd	Conditioned	BUTABARBITAL	magma	SET	17	1.1137	0.34694	0.010809	0.13272	0.984093	0.13272	0.984093	0.108773	0.815733	48935	BUTABARBITAL	ENSG00000164418; ENSG00000120251; ENSG00000101204; ENSG00000175344; ENSG00000274542; ENSG00000282088; ENSG00000094755; ENSG00000186297; ENSG00000022355; ENSG00000163288; ENSG00000268089; ENSG00000109158; ENSG00000187730; ENSG00000113327; ENSG00000163285; ENSG00000145864; ENSG00000166206; ENSG00000145863; ENSG00000102287; ENSG00000182256; ENSG00000011677; ENSG00000151834	22
mdd	Conditioned	BUTACLAMOL	magma	SET	9	-0.495817	-0.18669	-0.004233	0.68999	0.984093	0.68999	0.984093	0.70583	0.999944	48935	BUTACLAMOL	ENSG00000198793; ENSG00000184845; ENSG00000149295; ENSG00000151577; ENSG00000069696; ENSG00000276825; ENSG00000169676; ENSG00000178394; ENSG00000102468; ENSG00000055732	10
mdd	Conditioned	BUTALBITAL	magma	SET	17	1.1137	0.34694	0.010809	0.13272	0.984093	0.13272	0.984093	0.108773	0.815733	48935	BUTALBITAL	ENSG00000164418; ENSG00000120251; ENSG00000186297; ENSG00000102287; ENSG00000145864; ENSG00000022355; ENSG00000166206; ENSG00000151834; ENSG00000011677; ENSG00000187730; ENSG00000094755; ENSG00000109158; ENSG00000113327; ENSG00000268089; ENSG00000163288; ENSG00000145863; ENSG00000163285; ENSG00000182256; ENSG00000101204; ENSG00000175344; ENSG00000274542; ENSG00000282088	22
mdd	Conditioned	BUTAMBEN	magma	SET	3	-1.87721	-1.3053	-0.01709	0.96975	0.993317	0.96975	0.993317	0.981055	0.999944	48935	BUTAMBEN	ENSG00000125845; ENSG00000111199; ENSG00000104321	3
mdd	Conditioned	BUTAPROST	magma	SET	5	0.456128	0.20227	0.0034187	0.32416	0.984093	0.32416	0.984093	0.299801	0.946657	48935	BUTAPROST	ENSG00000160951; ENSG00000125384; ENSG00000122420; ENSG00000171522; ENSG00000050628	5
mdd	Conditioned	BUTAPROSTFREEACIDFORM	magma	SET	5	0.603807	0.28298	0.0047829	0.27299	0.984093	0.27299	0.984093	0.24592	0.923951	48935	BUTAPROST_(FREE_ACID_FORM)	ENSG00000130208; ENSG00000084674; ENSG00000291544; ENSG00000267467; ENSG00000291128; ENSG00000110245; ENSG00000103375	7
mdd	Conditioned	BUTEIN	magma	SET	2	-0.801404	-0.64392	-0.006884	0.78855	0.985633	0.78855	0.985633	0.81205	0.999944	48935	BUTEIN	ENSG00000160255; ENSG00000159640	2
mdd	Conditioned	BUTETHAL	magma	SET	4	-0.27531	-0.17007	-0.0025711	0.60846	0.984093	0.60846	0.984093	0.615107	0.999944	48935	BUTETHAL	ENSG00000164418; ENSG00000120251; ENSG00000175344; ENSG00000274542; ENSG00000282088; ENSG00000101204	6
mdd	Conditioned	BUTHIONINESULFOXIMINE	magma	SET	10	-1.11001	-0.3131	-0.0074831	0.8665	0.986936	0.8665	0.986936	0.890888	0.999944	48935	BUTHIONINE_SULFOXIMINE	ENSG00000117713; ENSG00000079999; ENSG00000001084; ENSG00000130203; ENSG00000181856; ENSG00000288174; ENSG00000125144; ENSG00000103222; ENSG00000278183; ENSG00000134323; ENSG00000047457; ENSG00000023909	12
mdd	Conditioned	BUTORPHANOL	magma	SET	3	1.6094	1.0562	0.013829	0.053769	0.831601	0.053769	0.831601	0.0418071	0.662687	48935	BUTORPHANOL	ENSG00000116329; ENSG00000082556; ENSG00000112038	3
mdd	Conditioned	BUTYLATEDHYDROXYTOLUENE	magma	SET	4	-1.69559	-1.0698	-0.016173	0.95501	0.991676	0.95501	0.991676	0.969816	0.999944	48935	BUTYLATED_HYDROXYTOLUENE	ENSG00000197408; ENSG00000156006; ENSG00000107643; ENSG00000104267	4
mdd	Conditioned	BUTYRICACID	magma	SET	5	-0.713276	-0.29974	-0.0050662	0.76215	0.98491	0.76215	0.98491	0.784163	0.999944	48935	BUTYRIC_ACID	ENSG00000185897; ENSG00000079435; ENSG00000152518; ENSG00000155380; ENSG00000281917; ENSG00000147437; ENSG00000265203	7
mdd	Conditioned	BUTYRYLHYDROXAMICACID	magma	SET	9	-0.264564	-0.096317	-0.0021839	0.60433	0.984093	0.60433	0.984093	0.610426	0.999944	48935	BUTYRYLHYDROXAMIC_ACID	ENSG00000147099; ENSG00000196591; ENSG00000094631; ENSG00000068024; ENSG00000061273; ENSG00000108840; ENSG00000100429; ENSG00000171720; ENSG00000048052; ENSG00000116478; ENSG00000163517	11
mdd	Conditioned	BV6	magma	SET	2	-0.283927	-0.1993	-0.0021307	0.61176	0.984093	0.61176	0.984093	0.618778	0.999944	48935	BV-6	ENSG00000127920; ENSG00000242616	2
mdd	Conditioned	BVT948	magma	SET	3	1.03628	0.75487	0.0098836	0.15004	0.984093	0.15004	0.984093	0.124655	0.837914	48935	BVT-948	ENSG00000196396; ENSG00000179295; ENSG00000175354	3
mdd	Conditioned	BW723C86	magma	SET	2	-0.418455	-0.23754	-0.0025394	0.66219	0.984093	0.66219	0.984093	0.6751	0.999944	48935	BW723C86	ENSG00000102468; ENSG00000135914; ENSG00000147246	3
mdd	Conditioned	BWA1433	magma	SET	2	-0.443645	-0.26628	-0.0028468	0.67135	0.984093	0.67135	0.984093	0.685233	0.999944	48935	BW-A1433	ENSG00000107331; ENSG00000167972	2
mdd	Conditioned	BWB70C	magma	SET	2	2.16434	2.0045	0.02143	0.015225	0.5639	0.015225	0.5639	0.0129399	0.504718	48935	BW_B70C	ENSG00000118260; ENSG00000012779; ENSG00000275565	3
mdd	Conditioned	BX471	magma	SET	2	-0.0149451	-0.0081603	-8.7239e-05	0.50596	0.984093	0.50596	0.984093	0.50001	0.989606	48935	BX_471	ENSG00000143632; ENSG00000163823	2
mdd	Conditioned	BX795	magma	SET	9	-1.14433	-0.48681	-0.011038	0.87375	0.986936	0.87375	0.986936	0.897902	0.999944	48935	BX-795	ENSG00000148175; ENSG00000254772; ENSG00000256043; ENSG00000263238; ENSG00000123374; ENSG00000149554; ENSG00000082701; ENSG00000128052; ENSG00000152256; ENSG00000140992	10
mdd	Conditioned	BX912	magma	SET	9	-1.47443	-0.55176	-0.012511	0.9298	0.989555	0.9298	0.989555	0.949089	0.999944	48935	BX-912	ENSG00000256043; ENSG00000263238; ENSG00000112759; ENSG00000161960; ENSG00000123374; ENSG00000149554; ENSG00000082701; ENSG00000128052; ENSG00000152256; ENSG00000140992	10
mdd	Conditioned	BZATP	magma	SET	4	1.30468	0.7516	0.011363	0.096012	0.946158	0.096012	0.946158	0.076464	0.764246	48935	BZATP	ENSG00000143153; ENSG00000164062; ENSG00000132681; ENSG00000105409	4
mdd	Conditioned	C1	magma	SET	4	0.343075	0.21564	0.00326	0.36578	0.984093	0.36578	0.984093	0.344617	0.961504	48935	C-1	ENSG00000154229; ENSG00000119888; ENSG00000111537; ENSG00000109471	4
mdd	Conditioned	C1311	magma	SET	4	-1.15276	-0.47993	-0.0072556	0.87549	0.986936	0.87549	0.986936	0.899552	0.999944	48935	C-1311	ENSG00000077097; ENSG00000124588; ENSG00000131747; ENSG00000122025	4
mdd	Conditioned	C5A	magma	SET	7	0.339343	0.13138	0.0026273	0.36718	0.984093	0.36718	0.984093	0.346145	0.961819	48935	C5A	ENSG00000135318; ENSG00000112062; ENSG00000185010; ENSG00000080618; ENSG00000171791; ENSG00000087088; ENSG00000076555; ENSG00000115361	8
mdd	Conditioned	C5ADESARG	magma	SET	2	0.936249	0.64486	0.006894	0.17458	0.984093	0.17458	0.984093	0.147694	0.863405	48935	C5A_DES-ARG	ENSG00000115361; ENSG00000076555	2
mdd	Conditioned	C646	magma	SET	2	0.283252	0.16366	0.0017496	0.38849	0.984093	0.38849	0.984093	0.369431	0.969179	48935	C646	ENSG00000111087; ENSG00000100393	2
mdd	Conditioned	CA170	magma	SET	2	1.1682	1.0008	0.010699	0.12138	0.972142	0.12138	0.972142	0.0985512	0.797388	48935	CA-170	ENSG00000120217; ENSG00000107738	2
mdd	Conditioned	CA199ANTIGEN	magma	SET	2	0.684337	0.3723	0.0039802	0.24689	0.984093	0.24689	0.984093	0.219145	0.909027	48935	CA19-9_ANTIGEN	ENSG00000019991; ENSG00000203747	2
mdd	Conditioned	CA2	magma	SET	20	-0.227337	-0.051726	-0.0017478	0.58992	0.984093	0.58992	0.984093	0.594255	0.999144	48935	CA2+	ENSG00000039537; ENSG00000232621; ENSG00000197405; ENSG00000066382; ENSG00000124920; ENSG00000227682; ENSG00000164823; ENSG00000244731; ENSG00000244207; ENSG00000227746; ENSG00000206340; ENSG00000166278; ENSG00000231543; ENSG00000204364; ENSG00000235017; ENSG00000226560; ENSG00000206372; ENSG00000235696; ENSG00000157131; ENSG00000224389; ENSG00000228267; ENSG00000236625; ENSG00000224639; ENSG00000228454; ENSG00000152234; ENSG00000123838; ENSG00000169562; ENSG00000150995; ENSG00000125730; ENSG00000021852; ENSG00000123843; ENSG00000149260; ENSG00000112936; ENSG00000159189; ENSG00000171860; ENSG00000176919; ENSG00000198838; ENSG00000105552; ENSG00000159403; ENSG00000288512	40
mdd	Conditioned	CABAZITAXEL	magma	SET	16	0.105868	0.027151	0.00082068	0.45784	0.984093	0.45784	0.984093	0.44605	0.983132	48935	CABAZITAXEL	ENSG00000101162; ENSG00000138115; ENSG00000166402; ENSG00000258947; ENSG00000167552; ENSG00000196230; ENSG00000152086; ENSG00000104833; ENSG00000123416; ENSG00000127824; ENSG00000176014; ENSG00000188229; ENSG00000137285; ENSG00000167553; ENSG00000137267; ENSG00000261456; ENSG00000198033; ENSG00000075886; ENSG00000292120; ENSG00000235067; ENSG00000232575; ENSG00000227739; ENSG00000224156; ENSG00000229684; ENSG00000183311; ENSG00000232421	26
mdd	Conditioned	CABERGOLINE	magma	SET	18	-0.88428	-0.22382	-0.0071752	0.81172	0.986117	0.81172	0.986117	0.836046	0.999944	48935	CABERGOLINE	ENSG00000149295; ENSG00000120907; ENSG00000170214; ENSG00000171873; ENSG00000150594; ENSG00000274286; ENSG00000184160; ENSG00000043591; ENSG00000169252; ENSG00000184845; ENSG00000151577; ENSG00000069696; ENSG00000276825; ENSG00000169676; ENSG00000178394; ENSG00000135312; ENSG00000179546; ENSG00000102468; ENSG00000135914; ENSG00000147246; ENSG00000148680	21
mdd	Conditioned	CABIRALIZUMAB	magma	SET	3	0.44302	0.28064	0.0036745	0.32888	0.984093	0.32888	0.984093	0.304852	0.947801	48935	CABIRALIZUMAB	ENSG00000188641; ENSG00000182578; ENSG00000164400	3
mdd	Conditioned	CABOZANTINIB	magma	SET	9	0.567746	0.20658	0.0046839	0.28511	0.984093	0.28511	0.984093	0.258541	0.929044	48935	CABOZANTINIB	ENSG00000105976; ENSG00000128052; ENSG00000165731; ENSG00000157404; ENSG00000088256; ENSG00000003402; ENSG00000120156; ENSG00000134086; ENSG00000163939	9
mdd	Conditioned	CACCINHA01	magma	SET	2	-0.952887	-0.62396	-0.0066706	0.82967	0.986312	0.82967	0.986312	0.854371	0.999944	48935	CACCINH-A01	ENSG00000108561; ENSG00000016490	2
mdd	Conditioned	CADAZOLID	magma	SET	2	0.683022	0.4488	0.0047981	0.2473	0.984093	0.2473	0.984093	0.219564	0.909277	48935	CADAZOLID	ENSG00000171421; ENSG00000168028	2
mdd	Conditioned	CADONILIMAB	magma	SET	5	-1.00519	-0.48799	-0.0082481	0.84259	0.98656	0.84259	0.98656	0.867365	0.999944	48935	CADONILIMAB	ENSG00000163599; ENSG00000188389; ENSG00000276977; ENSG00000120217; ENSG00000109738; ENSG00000196743	6
mdd	Conditioned	CAELYX	magma	SET	36	1.23734	0.20859	0.0094519	0.10799	0.96551	0.10799	0.96551	0.0867821	0.783952	48935	CAELYX	ENSG00000168702; ENSG00000171791; ENSG00000169710; ENSG00000104879; ENSG00000100031; ENSG00000135744; ENSG00000101412; ENSG00000149554; ENSG00000175445; ENSG00000172817; ENSG00000170890; ENSG00000288705; ENSG00000148154; ENSG00000075142; ENSG00000131747; ENSG00000170836; ENSG00000144554; ENSG00000117118; ENSG00000171431; ENSG00000263057; ENSG00000172845; ENSG00000147133; ENSG00000170027; ENSG00000051523; ENSG00000011021; ENSG00000211445; ENSG00000205359; ENSG00000154767; ENSG00000173930; ENSG00000100714; ENSG00000158296; ENSG00000244067; ENSG00000159228; ENSG00000134202; ENSG00000092096; ENSG00000158089; ENSG00000185917; ENSG00000053371; ENSG00000088386	39
mdd	Conditioned	CAFFEICACID	magma	SET	3	0.120478	0.077007	0.0010083	0.45205	0.984093	0.45205	0.984093	0.439614	0.981769	48935	CAFFEIC_ACID	ENSG00000171298; ENSG00000291507; ENSG00000012779; ENSG00000275565; ENSG00000240972; ENSG00000276701	6
mdd	Conditioned	CAFFEICACIDPHENETHYLESTER	magma	SET	2	0.260979	0.13942	0.0014905	0.39706	0.984093	0.39706	0.984093	0.378792	0.970036	48935	CAFFEIC_ACID_PHENETHYL_ESTER	ENSG00000118271; ENSG00000173039	2
mdd	Conditioned	CAFFEINE	magma	SET	45	0.101094	0.015705	0.00079545	0.45974	0.984093	0.45974	0.984093	0.448162	0.983622	48935	CAFFEINE	ENSG00000064547; ENSG00000163485; ENSG00000255974; ENSG00000128271; ENSG00000058404; ENSG00000099331; ENSG00000160951; ENSG00000150995; ENSG00000134780; ENSG00000198838; ENSG00000114026; ENSG00000152822; ENSG00000164690; ENSG00000144935; ENSG00000282608; ENSG00000170425; ENSG00000149311; ENSG00000123104; ENSG00000096433; ENSG00000112541; ENSG00000128655; ENSG00000115252; ENSG00000123360; ENSG00000154678; ENSG00000186642; ENSG00000172572; ENSG00000152270; ENSG00000065989; ENSG00000184588; ENSG00000105650; ENSG00000285188; ENSG00000113448; ENSG00000138735; ENSG00000132915; ENSG00000133256; ENSG00000095464; ENSG00000205268; ENSG00000171408; ENSG00000073417; ENSG00000113231; ENSG00000284762; ENSG00000160191; ENSG00000121879; ENSG00000051382; ENSG00000171608; ENSG00000253729; ENSG00000196218; ENSG00000198626	48
mdd	Conditioned	CAL263	magma	SET	2	-0.793541	-0.62973	-0.0067323	0.78626	0.985468	0.78626	0.985468	0.809649	0.999944	48935	CAL-263	ENSG00000171608; ENSG00000105851	2
mdd	Conditioned	CALCIFEDIOL	magma	SET	2	0.9672	0.82771	0.0088489	0.16673	0.984093	0.16673	0.984093	0.140266	0.856112	48935	CALCIFEDIOL	ENSG00000111424; ENSG00000186104	2
mdd	Conditioned	CALCIPOTRIOL	magma	SET	2	0.728769	0.49944	0.0053394	0.23307	0.984093	0.23307	0.984093	0.205163	0.90446	48935	CALCIPOTRIOL	ENSG00000111424; ENSG00000110987	2
mdd	Conditioned	CALCITONIN	magma	SET	6	-1.33538	-0.54601	-0.010109	0.90911	0.98823	0.90911	0.98823	0.930864	0.999944	48935	CALCITONIN	ENSG00000004948; ENSG00000152266; ENSG00000242252; ENSG00000118785; ENSG00000175426; ENSG00000089685	6
mdd	Conditioned	CALCITRIOL	magma	SET	8	-0.477083	-0.17175	-0.0036716	0.68334	0.984093	0.68334	0.984093	0.698526	0.999944	48935	CALCITRIOL	ENSG00000111424; ENSG00000136997; ENSG00000109471; ENSG00000102174; ENSG00000130513; ENSG00000042832; ENSG00000122861; ENSG00000019186; ENSG00000110987	9
mdd	Conditioned	CALCIUM	magma	SET	2	0.80747	0.71298	0.0076223	0.2097	0.984093	0.2097	0.984093	0.181785	0.889209	48935	CALCIUM	ENSG00000196218; ENSG00000111424	2
mdd	Conditioned	CALCIUMCHANNELBLOCKER	magma	SET	8	1.11716	0.43308	0.0092583	0.13197	0.984093	0.13197	0.984093	0.108105	0.815526	48935	CALCIUM_CHANNEL_BLOCKER	ENSG00000151067; ENSG00000285479; ENSG00000170921; ENSG00000137497; ENSG00000073921; ENSG00000138685; ENSG00000172179; ENSG00000181856; ENSG00000288174; ENSG00000174697	10
mdd	Conditioned	CALCIUMGLUCONATE	magma	SET	4	-0.180021	-0.096333	-0.0014564	0.57143	0.984093	0.57143	0.984093	0.573477	0.998514	48935	CALCIUM_GLUCONATE	ENSG00000105388; ENSG00000109861; ENSG00000152266; ENSG00000172179	4
mdd	Conditioned	CALHEX231	magma	SET	2	-0.963096	-0.73256	-0.0078316	0.83224	0.986312	0.83224	0.986312	0.85698	0.999944	48935	CALHEX_231	ENSG00000102575; ENSG00000036828	2
mdd	Conditioned	CALMIDAZOLIUM	magma	SET	3	0.0898768	0.054859	0.00071828	0.46419	0.984093	0.46419	0.984093	0.453166	0.984514	48935	CALMIDAZOLIUM	ENSG00000119912; ENSG00000154646; ENSG00000116030	3
mdd	Conditioned	CALMODULIN	magma	SET	5	-0.902602	-0.34891	-0.0058974	0.81663	0.986312	0.81663	0.986312	0.841075	0.999944	48935	CALMODULIN	ENSG00000171812; ENSG00000065534; ENSG00000144810; ENSG00000197838; ENSG00000114270	5
mdd	Conditioned	CALPEPTIN	magma	SET	2	-0.0838716	-0.05558	-0.0005942	0.53342	0.984093	0.53342	0.984093	0.530773	0.993083	48935	CALPEPTIN	ENSG00000165457; ENSG00000014216	2
mdd	Conditioned	CAMKIIIN1	magma	SET	4	-1.24673	-0.63157	-0.0095482	0.89374	0.987815	0.89374	0.987815	0.916784	0.999944	48935	CAMKII-IN-1	ENSG00000142208; ENSG00000070808; ENSG00000152495; ENSG00000065534	4
mdd	Conditioned	CAMLIPIXANT	magma	SET	2	-0.966408	-0.72612	-0.0077628	0.83307	0.986312	0.83307	0.986312	0.857809	0.999944	48935	CAMLIPIXANT	ENSG00000109991; ENSG00000132681	2
mdd	Conditioned	CAMONSERTIB	magma	SET	3	0.0564154	0.031499	0.00041242	0.47751	0.984093	0.47751	0.984093	0.468054	0.985769	48935	CAMONSERTIB	ENSG00000167258; ENSG00000149311; ENSG00000175054	3
mdd	Conditioned	CAMOSTAT	magma	SET	2	0.050498	0.039849	0.00042602	0.47986	0.984093	0.47986	0.984093	0.470716	0.986121	48935	CAMOSTAT	ENSG00000160181; ENSG00000204983; ENSG00000274247	3
mdd	Conditioned	CAMPTOTHECIN	magma	SET	6	0.89382	0.33394	0.0061828	0.18572	0.984093	0.18572	0.984093	0.158349	0.869774	48935	CAMPTOTHECIN	ENSG00000198900; ENSG00000135486; ENSG00000079246; ENSG00000136273; ENSG00000182871; ENSG00000292234; ENSG00000137801	7
mdd	Conditioned	CAMRELIZUMAB	magma	SET	4	0.0383183	0.018625	0.00028158	0.48472	0.984093	0.48472	0.984093	0.476134	0.986637	48935	CAMRELIZUMAB	ENSG00000188389; ENSG00000276977; ENSG00000118046; ENSG00000079999; ENSG00000120217	5
mdd	Conditioned	CANAGLIFLOZIN	magma	SET	5	-0.960431	-0.43326	-0.007323	0.83157	0.986312	0.83157	0.986312	0.856307	0.999944	48935	CANAGLIFLOZIN	ENSG00000140675; ENSG00000167286; ENSG00000198851; ENSG00000100191; ENSG00000100170	5
mdd	Conditioned	CANDESARTANCILEXETIL	magma	SET	9	0.95518	0.29154	0.0066103	0.16975	0.984093	0.16975	0.984093	0.143122	0.859028	48935	CANDESARTAN_CILEXETIL	ENSG00000144891; ENSG00000104885; ENSG00000196228; ENSG00000104886; ENSG00000123901; ENSG00000171303; ENSG00000111252; ENSG00000179142; ENSG00000078401	9
mdd	Conditioned	CANDOXATRIL	magma	SET	3	0.754683	0.52501	0.006874	0.22522	0.984093	0.22522	0.984093	0.197259	0.900811	48935	CANDOXATRIL	ENSG00000196549; ENSG00000159640; ENSG00000112977	3
mdd	Conditioned	CANERTINIB	magma	SET	6	1.05604	0.40043	0.0074138	0.14548	0.984093	0.14548	0.984093	0.120441	0.832307	48935	CANERTINIB	ENSG00000146648; ENSG00000141736; ENSG00000163064; ENSG00000102010; ENSG00000142208; ENSG00000178568; ENSG00000169429	7
mdd	Conditioned	CANGRELOR	magma	SET	2	-0.181239	-0.10418	-0.0011138	0.57191	0.984093	0.57191	0.984093	0.574006	0.998514	48935	CANGRELOR	ENSG00000110330; ENSG00000169313	2
mdd	Conditioned	CANNABIDIOL	magma	SET	7	0.231103	0.087045	0.0017407	0.40862	0.984093	0.40862	0.984093	0.391548	0.973727	48935	CANNABIDIOL	ENSG00000118432; ENSG00000144481; ENSG00000114770; ENSG00000088386; ENSG00000002726; ENSG00000134940; ENSG00000248746; ENSG00000138031	8
mdd	Conditioned	CANNABINOL	magma	SET	2	-0.299765	-0.13502	-0.0014435	0.61782	0.984093	0.61782	0.984093	0.625561	0.999944	48935	CANNABINOL	ENSG00000134940; ENSG00000100031	2
mdd	Conditioned	CANOCTAKIN	magma	SET	2	-0.723197	-0.64196	-0.006863	0.76522	0.985014	0.76522	0.985014	0.787411	0.999944	48935	CANOCTAKIN	ENSG00000180871; ENSG00000163464	2
mdd	Conditioned	CANTHARIDIN	magma	SET	2	-0.327453	-0.32019	-0.003423	0.62833	0.984093	0.62833	0.984093	0.637355	0.999944	48935	CANTHARIDIN	ENSG00000172531; ENSG00000100030	2
mdd	Conditioned	CANTUZUMABMERTANSINE	magma	SET	14	0.0999882	0.025514	0.00072143	0.46018	0.984093	0.46018	0.984093	0.448639	0.983741	48935	CANTUZUMAB_MERTANSINE	ENSG00000185499; ENSG00000198033; ENSG00000196230; ENSG00000167552; ENSG00000258947; ENSG00000104833; ENSG00000137285; ENSG00000127824; ENSG00000152086; ENSG00000261456; ENSG00000176014; ENSG00000137267; ENSG00000101162; ENSG00000167553; ENSG00000123416; ENSG00000188229; ENSG00000235067; ENSG00000232575; ENSG00000227739; ENSG00000224156; ENSG00000229684; ENSG00000183311; ENSG00000232421; ENSG00000292120	24
mdd	Conditioned	CANTUZUMABRAVTANSINE	magma	SET	14	0.0999882	0.025514	0.00072143	0.46018	0.984093	0.46018	0.984093	0.448639	0.983741	48935	CANTUZUMAB_RAVTANSINE	ENSG00000185499; ENSG00000176014; ENSG00000188229; ENSG00000152086; ENSG00000101162; ENSG00000137285; ENSG00000198033; ENSG00000196230; ENSG00000167553; ENSG00000104833; ENSG00000127824; ENSG00000123416; ENSG00000137267; ENSG00000167552; ENSG00000261456; ENSG00000258947; ENSG00000235067; ENSG00000232575; ENSG00000227739; ENSG00000224156; ENSG00000229684; ENSG00000183311; ENSG00000232421; ENSG00000292120	24
mdd	Conditioned	CAPADENOSON	magma	SET	2	-2.10634	-1.6785	-0.017944	0.9824	0.995654	0.9824	0.995654	0.989931	0.999944	48935	CAPADENOSON	ENSG00000163485; ENSG00000183044	2
mdd	Conditioned	CAPECITABINE	magma	SET	27	-0.119363	-0.023388	-0.00091802	0.54751	0.984093	0.54751	0.984093	0.546616	0.993407	48935	CAPECITABINE	ENSG00000120647; ENSG00000198053; ENSG00000136158; ENSG00000101665; ENSG00000149256; ENSG00000178694; ENSG00000007908; ENSG00000152936; ENSG00000100024; ENSG00000153283; ENSG00000009413; ENSG00000109321; ENSG00000121210; ENSG00000165556; ENSG00000123171; ENSG00000160075; ENSG00000151208; ENSG00000274429; ENSG00000111912; ENSG00000144820; ENSG00000108175; ENSG00000111885; ENSG00000137204; ENSG00000291109; ENSG00000111752; ENSG00000071073; ENSG00000283550; ENSG00000174371; ENSG00000083857; ENSG00000048707; ENSG00000176890	31
mdd	Conditioned	CAPESEROD	magma	SET	2	-0.461873	-0.40909	-0.0043735	0.67791	0.984093	0.67791	0.984093	0.692546	0.999944	48935	CAPESEROD	ENSG00000171428; ENSG00000164270	2
mdd	Conditioned	CAPIVASERTIB	magma	SET	7	-0.0924858	-0.028875	-0.00057743	0.53684	0.984093	0.53684	0.984093	0.5346	0.993407	48935	CAPIVASERTIB	ENSG00000121879; ENSG00000171862; ENSG00000284792; ENSG00000142208; ENSG00000118046; ENSG00000117020; ENSG00000275199; ENSG00000105221; ENSG00000176102; ENSG00000228476; ENSG00000173486	11
mdd	Conditioned	CAPREOMYCIN	magma	SET	2	0.683022	0.4488	0.0047981	0.2473	0.984093	0.2473	0.984093	0.219564	0.909277	48935	CAPREOMYCIN	ENSG00000168028; ENSG00000171421	2
mdd	Conditioned	CAPROMAB	magma	SET	2	1.32092	0.82667	0.0088377	0.093272	0.941489	0.093272	0.941489	0.0741335	0.758649	48935	CAPROMAB	ENSG00000086205; ENSG00000142515	2
mdd	Conditioned	CAPSAICIN	magma	SET	10	0.0665813	0.02651	0.00063357	0.47346	0.984093	0.47346	0.984093	0.463517	0.985185	48935	CAPSAICIN	ENSG00000196689; ENSG00000187266; ENSG00000131095; ENSG00000128342; ENSG00000185652; ENSG00000135318; ENSG00000104889; ENSG00000166922; ENSG00000277614; ENSG00000281931; ENSG00000132646; ENSG00000001626	12
mdd	Conditioned	CAPSAZEPINE	magma	SET	2	-0.854053	-0.69894	-0.0074722	0.80346	0.985735	0.80346	0.985735	0.827525	0.999944	48935	CAPSAZEPINE	ENSG00000196689; ENSG00000111199	2
mdd	Conditioned	CAPTOPRIL	magma	SET	12	-1.24751	-0.38906	-0.010185	0.89389	0.987815	0.89389	0.987815	0.916919	0.999944	48935	CAPTOPRIL	ENSG00000159640; ENSG00000099331; ENSG00000157005; ENSG00000197635; ENSG00000007171; ENSG00000144891; ENSG00000262406; ENSG00000147437; ENSG00000137869; ENSG00000106366; ENSG00000111144; ENSG00000087245; ENSG00000100985	13
mdd	Conditioned	CARAMIPHEN	magma	SET	2	0.756594	0.56252	0.0060138	0.22465	0.984093	0.22465	0.984093	0.196689	0.900811	48935	CARAMIPHEN	ENSG00000168539; ENSG00000181072	2
mdd	Conditioned	CARAZOLOL	magma	SET	5	-1.51028	-0.7132	-0.012055	0.9345	0.990293	0.9345	0.990293	0.953107	0.999944	48935	CARAZOLOL	ENSG00000175164; ENSG00000281879; ENSG00000159842; ENSG00000278741; ENSG00000276016; ENSG00000060971; ENSG00000043591; ENSG00000169252; ENSG00000188778	9
mdd	Conditioned	CARBACHOL	magma	SET	7	1.97277	0.82016	0.016401	0.02427	0.666846	0.02427	0.666846	0.0195214	0.559753	48935	CARBACHOL	ENSG00000133019; ENSG00000168539; ENSG00000181072; ENSG00000180720; ENSG00000184984; ENSG00000120903; ENSG00000175591	7
mdd	Conditioned	CARBACYCLIN	magma	SET	5	0.991959	0.45028	0.0076107	0.16061	0.984093	0.16061	0.984093	0.134509	0.850249	48935	CARBACYCLIN	ENSG00000130208; ENSG00000267467; ENSG00000103375; ENSG00000291128; ENSG00000234906; ENSG00000110245	6
mdd	Conditioned	CARBAMAZEPINE	magma	SET	15	0.655247	0.20485	0.0059955	0.25615	0.984093	0.25615	0.984093	0.228599	0.917226	48935	CARBAMAZEPINE	ENSG00000204463; ENSG00000229524; ENSG00000228760; ENSG00000227761; ENSG00000234651; ENSG00000096155; ENSG00000233348; ENSG00000204531; ENSG00000230336; ENSG00000233911; ENSG00000229094; ENSG00000235068; ENSG00000206454; ENSG00000237582; ENSG00000096395; ENSG00000204389; ENSG00000237724; ENSG00000234475; ENSG00000235941; ENSG00000215328; ENSG00000204469; ENSG00000226618; ENSG00000225164; ENSG00000231370; ENSG00000225748; ENSG00000206427; ENSG00000231825; ENSG00000204540; ENSG00000235487; ENSG00000231094; ENSG00000233439; ENSG00000233734; ENSG00000206458; ENSG00000143257; ENSG00000255974; ENSG00000204390; ENSG00000236251; ENSG00000226704; ENSG00000234258; ENSG00000206383; ENSG00000227735; ENSG00000226979; ENSG00000238130; ENSG00000231408; ENSG00000223919; ENSG00000226275; ENSG00000230279; ENSG00000173503; ENSG00000179344; ENSG00000206237; ENSG00000225824; ENSG00000233209; ENSG00000231286; ENSG00000231939; ENSG00000206302; ENSG00000204520; ENSG00000235233; ENSG00000233051; ENSG00000231225; ENSG00000183214; ENSG00000017797; ENSG00000204623; ENSG00000229653; ENSG00000235394; ENSG00000225618; ENSG00000236598; ENSG00000232691; ENSG00000196299; ENSG00000235814; ENSG00000028137; ENSG00000185313; ENSG00000153253; ENSG00000136546; ENSG00000169432; ENSG00000144285; ENSG00000183873; ENSG00000196876; ENSG00000007314; ENSG00000168356; ENSG00000136531	80
mdd	Conditioned	CARBENDAZIM	magma	SET	2	0.994055	0.6438	0.0068828	0.1601	0.984093	0.1601	0.984093	0.134025	0.850081	48935	CARBENDAZIM	ENSG00000119004; ENSG00000141510; ENSG00000196230; ENSG00000235067; ENSG00000232575; ENSG00000227739; ENSG00000224156; ENSG00000229684; ENSG00000183311; ENSG00000232421	10
mdd	Conditioned	CARBENOXOLONE	magma	SET	41	-1.03025	-0.1764	-0.0085292	0.84855	0.98656	0.84855	0.98656	0.873276	0.999944	48935	CARBENOXOLONE	ENSG00000232621; ENSG00000113600; ENSG00000125730; ENSG00000157131; ENSG00000176387; ENSG00000224389; ENSG00000228267; ENSG00000236625; ENSG00000224639; ENSG00000228454; ENSG00000123838; ENSG00000166278; ENSG00000231543; ENSG00000204364; ENSG00000235017; ENSG00000226560; ENSG00000206372; ENSG00000235696; ENSG00000164823; ENSG00000176919; ENSG00000117594; ENSG00000159403; ENSG00000288512; ENSG00000159189; ENSG00000149260; ENSG00000169562; ENSG00000039537; ENSG00000021852; ENSG00000112936; ENSG00000244731; ENSG00000244207; ENSG00000227746; ENSG00000206340; ENSG00000171860; ENSG00000182326; ENSG00000073150; ENSG00000197405; ENSG00000123843; ENSG00000106804; ENSG00000154143; ENSG00000152661; ENSG00000135355; ENSG00000288435; ENSG00000121743; ENSG00000187513; ENSG00000265107; ENSG00000121634; ENSG00000131233; ENSG00000165474; ENSG00000188910; ENSG00000189433; ENSG00000189280; ENSG00000121742; ENSG00000164411; ENSG00000182963; ENSG00000198835; ENSG00000176402; ENSG00000159248; ENSG00000183153; ENSG00000177291; ENSG00000203733; ENSG00000110218	62
mdd	Conditioned	CARBETOCIN	magma	SET	2	-1.05618	-0.9358	-0.010004	0.85455	0.98656	0.85455	0.98656	0.879192	0.999944	48935	CARBETOCIN	ENSG00000180914; ENSG00000166148; ENSG00000078061	3
mdd	Conditioned	CARBIDOPA	magma	SET	3	-1.53236	-0.97349	-0.012746	0.93727	0.990295	0.93727	0.990295	0.955457	0.999944	48935	CARBIDOPA	ENSG00000132437; ENSG00000122756; ENSG00000177000	3
mdd	Conditioned	CARBINOXAMINE	magma	SET	2	0.351915	0.24911	0.0026632	0.36245	0.984093	0.36245	0.984093	0.341036	0.95988	48935	CARBINOXAMINE	ENSG00000196639; ENSG00000168539	2
mdd	Conditioned	CARBOPLATIN	magma	SET	18	-0.518149	-0.1102	-0.0035327	0.69782	0.984093	0.69782	0.984093	0.714457	0.999944	48935	CARBOPLATIN	ENSG00000184735; ENSG00000107099; ENSG00000204469; ENSG00000226618; ENSG00000225164; ENSG00000231370; ENSG00000225748; ENSG00000206427; ENSG00000231825; ENSG00000132256; ENSG00000224586; ENSG00000257770; ENSG00000123191; ENSG00000168631; ENSG00000232308; ENSG00000232251; ENSG00000257232; ENSG00000229284; ENSG00000206337; ENSG00000237105; ENSG00000227429; ENSG00000230389; ENSG00000135930; ENSG00000002822; ENSG00000204410; ENSG00000235222; ENSG00000230293; ENSG00000230961; ENSG00000233345; ENSG00000227314; ENSG00000235569; ENSG00000237333; ENSG00000073050; ENSG00000157557; ENSG00000112130; ENSG00000137343; ENSG00000223752; ENSG00000235658; ENSG00000229061; ENSG00000231257; ENSG00000234549; ENSG00000206488; ENSG00000166884; ENSG00000131069; ENSG00000185737; ENSG00000136868; ENSG00000005156; ENSG00000204542; ENSG00000231624; ENSG00000229432; ENSG00000225543; ENSG00000224105; ENSG00000206461; ENSG00000171587; ENSG00000291561; ENSG00000204540; ENSG00000235487; ENSG00000231094; ENSG00000233439; ENSG00000233734; ENSG00000206458; ENSG00000221944; ENSG00000015532; ENSG00000146112; ENSG00000229998; ENSG00000231247; ENSG00000234000; ENSG00000230341; ENSG00000225060; ENSG00000236428; ENSG00000206485; ENSG00000257365; ENSG00000204539; ENSG00000137197; ENSG00000237123; ENSG00000237114; ENSG00000237165; ENSG00000206460; ENSG00000188488	79
mdd	Conditioned	CARBOPROST	magma	SET	2	-0.54059	-0.42625	-0.004557	0.7056	0.984093	0.7056	0.984093	0.723006	0.999944	48935	CARBOPROST	ENSG00000122420; ENSG00000160951	2
mdd	Conditioned	CARDAMOMIN	magma	SET	2	-1.56449	-1.3278	-0.014195	0.94114	0.990295	0.94114	0.990295	0.958656	0.999944	48935	CARDAMOMIN	ENSG00000107643; ENSG00000050748	2
mdd	Conditioned	CARFENTANIL	magma	SET	3	0.840969	0.5736	0.0075102	0.20019	0.984093	0.20019	0.984093	0.172419	0.881091	48935	CARFENTANIL	ENSG00000122375; ENSG00000116329; ENSG00000082556	3
mdd	Conditioned	CARFILZOMIB	magma	SET	43	-0.0190672	-0.0027249	-0.00013492	0.50761	0.984093	0.50761	0.984093	0.501854	0.989931	48935	CARFILZOMIB	ENSG00000106588; ENSG00000161057; ENSG00000159352; ENSG00000087191; ENSG00000277791; ENSG00000275903; ENSG00000165916; ENSG00000013275; ENSG00000281221; ENSG00000131467; ENSG00000041357; ENSG00000108344; ENSG00000103035; ENSG00000130706; ENSG00000163636; ENSG00000129084; ENSG00000115233; ENSG00000108671; ENSG00000095261; ENSG00000185627; ENSG00000131470; ENSG00000110801; ENSG00000232041; ENSG00000101843; ENSG00000225131; ENSG00000125818; ENSG00000008018; ENSG00000281184; ENSG00000197170; ENSG00000100519; ENSG00000204264; ENSG00000235715; ENSG00000236443; ENSG00000230669; ENSG00000230034; ENSG00000226201; ENSG00000206298; ENSG00000231631; ENSG00000136930; ENSG00000173692; ENSG00000100804; ENSG00000175166; ENSG00000222028; ENSG00000241506; ENSG00000100911; ENSG00000284889; ENSG00000100567; ENSG00000100764; ENSG00000159377; ENSG00000101182; ENSG00000126067; ENSG00000100902; ENSG00000240065; ENSG00000239836; ENSG00000243067; ENSG00000240118; ENSG00000242711; ENSG00000240508; ENSG00000243958; ENSG00000243594; ENSG00000143106; ENSG00000099341; ENSG00000127922; ENSG00000142507; ENSG00000154611; ENSG00000180764; ENSG00000205220; ENSG00000068878; ENSG00000092010; ENSG00000284916	70
mdd	Conditioned	CARGLUMICACID	magma	SET	2	0.384082	0.36227	0.0038729	0.35046	0.984093	0.35046	0.984093	0.328049	0.95648	48935	CARGLUMIC_ACID	ENSG00000161653; ENSG00000021826	2
mdd	Conditioned	CARIPRAZINE	magma	SET	2	1.96532	1.4406	0.015401	0.024698	0.66931	0.024698	0.66931	0.0198316	0.562136	48935	CARIPRAZINE	ENSG00000101986; ENSG00000151577; ENSG00000149295	3
mdd	Conditioned	CARMUSTINE	magma	SET	4	1.18527	0.63347	0.0095768	0.11797	0.971884	0.11797	0.971884	0.0955307	0.792876	48935	CARMUSTINE	ENSG00000170430; ENSG00000104687; ENSG00000101412; ENSG00000122861	4
mdd	Conditioned	CAROTUXIMAB	magma	SET	2	0.0347975	0.02825	0.00030202	0.48612	0.984093	0.48612	0.984093	0.477713	0.986637	48935	CAROTUXIMAB	ENSG00000106991; ENSG00000152208	2
mdd	Conditioned	CARPERITIDE	magma	SET	4	-2.02431	-1.2505	-0.018905	0.97852	0.994861	0.97852	0.994861	0.987278	0.999944	48935	CARPERITIDE	ENSG00000159899; ENSG00000169418; ENSG00000113389; ENSG00000064195	4
mdd	Conditioned	CARPHENAZINE	magma	SET	4	0.111429	0.063529	0.00096044	0.45564	0.984093	0.45564	0.984093	0.443609	0.982441	48935	CARPHENAZINE	ENSG00000149295; ENSG00000169676; ENSG00000184845; ENSG00000147246; ENSG00000102468	5
mdd	Conditioned	CARPROFEN	magma	SET	2	-0.394645	-0.24614	-0.0026314	0.65344	0.984093	0.65344	0.984093	0.665353	0.999944	48935	CARPROFEN	ENSG00000073756; ENSG00000157184	2
mdd	Conditioned	CARTEOLOL	magma	SET	3	-1.42467	-1.0233	-0.013398	0.92286	0.988911	0.92286	0.988911	0.943073	0.999944	48935	CARTEOLOL	ENSG00000169252; ENSG00000043591; ENSG00000188778	3
mdd	Conditioned	CARVEDILOL	magma	SET	11	-2.14522	-0.80596	-0.020202	0.98402	0.996029	0.98402	0.996029	0.990998	0.999944	48935	CARVEDILOL	ENSG00000171234; ENSG00000152661; ENSG00000174697; ENSG00000198626; ENSG00000104687; ENSG00000188778; ENSG00000120907; ENSG00000171873; ENSG00000043591; ENSG00000169252; ENSG00000170214	11
mdd	Conditioned	CASOPITANT	magma	SET	2	-0.939873	-0.79673	-0.0085177	0.82635	0.986312	0.82635	0.986312	0.851024	0.999944	48935	CASOPITANT	ENSG00000165272; ENSG00000115353	2
mdd	Conditioned	CASPASEINHIBITOR	magma	SET	3	-0.676956	-0.52984	-0.0069372	0.75078	0.984093	0.75078	0.984093	0.771972	0.999944	48935	CASPASE_INHIBITOR	ENSG00000197919; ENSG00000184047; ENSG00000124762	3
mdd	Conditioned	CASPOFUNGIN	magma	SET	2	0.027688	0.023073	0.00024667	0.48896	0.984093	0.48896	0.984093	0.480915	0.986693	48935	CASPOFUNGIN	ENSG00000134538; ENSG00000133937	2
mdd	Conditioned	CASTANOSPERMINE	magma	SET	2	0.585339	0.40046	0.0042812	0.27916	0.984093	0.27916	0.984093	0.252335	0.925583	48935	CASTANOSPERMINE	ENSG00000171298; ENSG00000291507; ENSG00000177628; ENSG00000262446	4
mdd	Conditioned	CATHEPSININHIBITOR1	magma	SET	3	-0.213018	-0.15031	-0.001968	0.58434	0.984093	0.58434	0.984093	0.587966	0.999108	48935	CATHEPSIN-INHIBITOR-1	ENSG00000164733; ENSG00000285132; ENSG00000135047; ENSG00000136943	4
mdd	Conditioned	CATUMAXOMAB	magma	SET	4	-0.2597	-0.15027	-0.0022717	0.60245	0.984093	0.60245	0.984093	0.608295	0.999944	48935	CATUMAXOMAB	ENSG00000198851; ENSG00000119888; ENSG00000167286; ENSG00000160654; ENSG00000101958	5
mdd	Conditioned	CAY10499	magma	SET	2	1.66814	1.0603	0.011336	0.047652	0.811861	0.047652	0.811861	0.0370593	0.648052	48935	CAY10499	ENSG00000072832; ENSG00000099942	2
mdd	Conditioned	CB7969312	magma	SET	2	0.333794	0.32156	0.0034377	0.36927	0.984093	0.36927	0.984093	0.348416	0.963174	48935		ENSG00000150867; ENSG00000151694	2
mdd	Conditioned	CB839	magma	SET	4	1.02288	0.5822	0.0088017	0.15319	0.984093	0.15319	0.984093	0.127561	0.841135	48935	CB-839	ENSG00000115419; ENSG00000120251; ENSG00000079999; ENSG00000134086	4
mdd	Conditioned	CBIPES	magma	SET	2	1.05308	0.76812	0.0082118	0.14616	0.984093	0.14616	0.984093	0.12105	0.832685	48935	CBIPES	ENSG00000166825; ENSG00000164082	2
mdd	Conditioned	CBP501	magma	SET	2	1.50441	1.0369	0.011085	0.06625	0.876702	0.06625	0.876702	0.0517413	0.699401	48935	CBP-501	ENSG00000075413; ENSG00000162889	2
mdd	Conditioned	CBS3595	magma	SET	3	-0.0807542	-0.054799	-0.00071749	0.53218	0.984093	0.53218	0.984093	0.529397	0.992823	48935	CBS-3595	ENSG00000111799; ENSG00000168036; ENSG00000060718	3
mdd	Conditioned	CC115	magma	SET	3	1.13982	0.7225	0.0094597	0.12719	0.980087	0.12719	0.980087	0.103772	0.807134	48935	CC-115	ENSG00000253729; ENSG00000171862; ENSG00000284792; ENSG00000198793	4
mdd	Conditioned	CC223	magma	SET	6	0.860182	0.39903	0.0073879	0.19485	0.984093	0.19485	0.984093	0.167172	0.878471	48935	CC-223	ENSG00000198793; ENSG00000121879; ENSG00000171862; ENSG00000284792; ENSG00000151577; ENSG00000188641; ENSG00000105379	7
mdd	Conditioned	CC401	magma	SET	4	-0.736944	-0.44364	-0.006707	0.76942	0.985092	0.76942	0.985092	0.791882	0.999944	48935	CC-401	ENSG00000165304; ENSG00000050748; ENSG00000107643; ENSG00000109339	4
mdd	Conditioned	CC90011	magma	SET	2	-0.331956	-0.27628	-0.0029537	0.63004	0.984093	0.63004	0.984093	0.63924	0.999944	48935	CC-90011	ENSG00000164949; ENSG00000163687	2
mdd	Conditioned	CCG1423	magma	SET	2	0.118843	0.066457	0.00071047	0.4527	0.984093	0.4527	0.984093	0.440331	0.981866	48935	CCG-1423	ENSG00000155366; ENSG00000112658	2
mdd	Conditioned	CCG203920	magma	SET	2	0.841715	0.48205	0.0051535	0.19998	0.984093	0.19998	0.984093	0.172208	0.881003	48935	CCG-203920	ENSG00000185245; ENSG00000169347	2
mdd	Conditioned	CCG50014	magma	SET	6	0.217399	0.091373	0.0016918	0.41395	0.984093	0.41395	0.984093	0.397378	0.974672	48935	CCG-50014	ENSG00000185245; ENSG00000169347; ENSG00000090615; ENSG00000133019; ENSG00000117152; ENSG00000135824	6
mdd	Conditioned	CCG63802	magma	SET	2	-0.258151	-0.14783	-0.0015805	0.60186	0.984093	0.60186	0.984093	0.607627	0.999944	48935	CCG-63802	ENSG00000185245; ENSG00000117152	2
mdd	Conditioned	CCG63808	magma	SET	3	0.209017	0.097958	0.0012826	0.41722	0.984093	0.41722	0.984093	0.400988	0.976227	48935	CCG-63808	ENSG00000170734; ENSG00000185245; ENSG00000117152	3
mdd	Conditioned	CCK33	magma	SET	2	-0.704245	-0.57815	-0.0061809	0.75936	0.984769	0.75936	0.984769	0.781173	0.999944	48935	CCK-33	ENSG00000163394; ENSG00000110148	2
mdd	Conditioned	CCL11	magma	SET	3	1.83124	0.93745	0.012274	0.033542	0.737933	0.033542	0.737933	0.026379	0.600539	48935	CCL11	ENSG00000075624; ENSG00000159251; ENSG00000107796	3
mdd	Conditioned	CCL13	magma	SET	4	1.29088	0.56906	0.0086032	0.098378	0.951412	0.098378	0.951412	0.0784958	0.765206	48935	CCL13	ENSG00000143632; ENSG00000075624; ENSG00000107796; ENSG00000159251	4
mdd	Conditioned	CCL15	magma	SET	2	-0.624749	-0.43838	-0.0046866	0.73393	0.984093	0.73393	0.984093	0.753848	0.999944	48935	CCL15	ENSG00000075624; ENSG00000143632	2
mdd	Conditioned	CCL18	magma	SET	2	-0.624749	-0.43838	-0.0046866	0.73393	0.984093	0.73393	0.984093	0.753848	0.999944	48935	CCL18	ENSG00000075624; ENSG00000143632	2
mdd	Conditioned	CCL19	magma	SET	2	1.61576	1.568	0.016763	0.053088	0.828994	0.053088	0.828994	0.0412661	0.661491	48935	CCL19	ENSG00000159251; ENSG00000129048	2
mdd	Conditioned	CCL2	magma	SET	2	1.49502	0.83769	0.0089556	0.067462	0.880895	0.067462	0.880895	0.0527402	0.700534	48935	CCL2	ENSG00000107796; ENSG00000075624	2
mdd	Conditioned	CCL24	magma	SET	2	1.49502	0.83769	0.0089556	0.067462	0.880895	0.067462	0.880895	0.0527402	0.700534	48935	CCL24	ENSG00000075624; ENSG00000107796	2
mdd	Conditioned	CCL26	magma	SET	2	1.49502	0.83769	0.0089556	0.067462	0.880895	0.067462	0.880895	0.0527402	0.700534	48935	CCL26	ENSG00000075624; ENSG00000107796	2
mdd	Conditioned	CCL5	magma	SET	4	-0.293948	-0.16163	-0.0024436	0.6156	0.984093	0.6156	0.984093	0.623072	0.999944	48935	CCL5	ENSG00000143632; ENSG00000162104; ENSG00000075624; ENSG00000159251	4
mdd	Conditioned	CCL7	magma	SET	4	1.29088	0.56906	0.0086032	0.098378	0.951412	0.098378	0.951412	0.0784958	0.765206	48935	CCL7	ENSG00000143632; ENSG00000107796; ENSG00000075624; ENSG00000159251	4
mdd	Conditioned	CCL8	magma	SET	3	0.950155	0.44701	0.0058527	0.17103	0.984093	0.17103	0.984093	0.144338	0.860367	48935	CCL8	ENSG00000143632; ENSG00000075624; ENSG00000107796	3
mdd	Conditioned	CCPA	magma	SET	6	-1.30426	-0.53678	-0.0099384	0.90392	0.98823	0.90392	0.98823	0.926159	0.999944	48935	CCPA	ENSG00000107331; ENSG00000183044; ENSG00000163485; ENSG00000128271; ENSG00000170425; ENSG00000282608; ENSG00000112759	7
mdd	Conditioned	CCT018159	magma	SET	4	-0.609386	-0.23153	-0.0035003	0.72886	0.984093	0.72886	0.984093	0.748378	0.999944	48935	CCT018159	ENSG00000080824; ENSG00000096384; ENSG00000137193; ENSG00000062524	4
mdd	Conditioned	CCT129202	magma	SET	3	0.219463	0.10895	0.0014265	0.41314	0.984093	0.41314	0.984093	0.396499	0.974322	48935	CCT129202	ENSG00000087586; ENSG00000178999; ENSG00000105146	3
mdd	Conditioned	CCT137690	magma	SET	3	0.219463	0.10895	0.0014265	0.41314	0.984093	0.41314	0.984093	0.396499	0.974322	48935	CCT137690	ENSG00000087586; ENSG00000178999; ENSG00000105146	3
mdd	Conditioned	CCT196969	magma	SET	6	0.494188	0.22619	0.0041879	0.31059	0.984093	0.31059	0.984093	0.285325	0.941493	48935	CCT196969	ENSG00000213281; ENSG00000157764; ENSG00000120915; ENSG00000149534; ENSG00000103876; ENSG00000099617	6
mdd	Conditioned	CCT241161	magma	SET	6	0.494188	0.22619	0.0041879	0.31059	0.984093	0.31059	0.984093	0.285325	0.941493	48935	CCT241161	ENSG00000103876; ENSG00000099617; ENSG00000120915; ENSG00000157764; ENSG00000149534; ENSG00000213281	6
mdd	Conditioned	CCT244747	magma	SET	2	1.23348	1.0303	0.011015	0.1087	0.96551	0.1087	0.96551	0.0874079	0.785466	48935	CCT244747	ENSG00000149554; ENSG00000090776; ENSG00000184349	3
mdd	Conditioned	CCT365623	magma	SET	2	0.404233	0.30581	0.0032694	0.34302	0.984093	0.34302	0.984093	0.32002	0.953783	48935	CCT365623	ENSG00000120436; ENSG00000010818	2
mdd	Conditioned	CCX354	magma	SET	2	-0.0149451	-0.0081603	-8.7239e-05	0.50596	0.984093	0.50596	0.984093	0.50001	0.989606	48935	CCX354	ENSG00000143632; ENSG00000163823	2
mdd	Conditioned	CD2	magma	SET	6	-0.449108	-0.13665	-0.00253	0.67332	0.984093	0.67332	0.984093	0.687447	0.999944	48935	CD2+	ENSG00000134825; ENSG00000175220; ENSG00000174808; ENSG00000073464; ENSG00000165125; ENSG00000276971; ENSG00000221819; ENSG00000227682; ENSG00000169679; ENSG00000213760; ENSG00000226850; ENSG00000227587; ENSG00000234668; ENSG00000230900; ENSG00000234920; ENSG00000206445	16
mdd	Conditioned	CD2314	magma	SET	2	0.229313	0.12299	0.0013149	0.40931	0.984093	0.40931	0.984093	0.392304	0.973727	48935	CD2314	ENSG00000171552; ENSG00000129473	2
mdd	Conditioned	CD24FC	magma	SET	5	0.366403	0.13857	0.002342	0.35704	0.984093	0.35704	0.984093	0.335134	0.959205	48935	CD24FC	ENSG00000204388; ENSG00000224501; ENSG00000231555; ENSG00000232804; ENSG00000212866; ENSG00000096384; ENSG00000189403; ENSG00000204389; ENSG00000237724; ENSG00000234475; ENSG00000235941; ENSG00000215328; ENSG00000142512; ENSG00000080824; ENSG00000129514	15
mdd	Conditioned	CD40LIGAND	magma	SET	8	1.93716	0.70681	0.01511	0.026372	0.682863	0.026372	0.682863	0.0210692	0.570016	48935	CD40_LIGAND	ENSG00000101017; ENSG00000205250; ENSG00000111276; ENSG00000120215; ENSG00000005844; ENSG00000143384; ENSG00000112149; ENSG00000164136	8
mdd	Conditioned	CDC2LIKEKINASEINHIBITOR	magma	SET	3	1.48805	0.68324	0.0089457	0.06838	0.882169	0.06838	0.882169	0.0534857	0.701695	48935	CDC2-LIKE_KINASE_INHIBITOR	ENSG00000157540; ENSG00000013441; ENSG00000176444; ENSG00000261893	4
mdd	Conditioned	CDK124INHIBITORAG024322	magma	SET	3	-0.357534	-0.17541	-0.0022967	0.63965	0.984093	0.63965	0.984093	0.649946	0.999944	48935	CDK1/2/4_INHIBITOR_AG-024322	ENSG00000170312; ENSG00000123374; ENSG00000135446	3
mdd	Conditioned	CDK12INHIBITOR2	magma	SET	4	-1.41981	-0.54975	-0.0083111	0.92215	0.988778	0.92215	0.988778	0.942455	0.999944	48935	CDK12_INHIBITOR_2	ENSG00000114867; ENSG00000065883; ENSG00000148730; ENSG00000134001	4
mdd	Conditioned	CDK15INHIBITOR	magma	SET	6	-2.14224	-1.047	-0.019385	0.98391	0.99601	0.98391	0.99601	0.990917	0.999944	48935	CDK1/5_INHIBITOR	ENSG00000112759; ENSG00000135625; ENSG00000151247; ENSG00000170312; ENSG00000164885; ENSG00000082701	6
mdd	Conditioned	CDK2INHIBITORIII	magma	SET	2	-1.67012	-1.0889	-0.011641	0.95254	0.991364	0.95254	0.991364	0.967869	0.999944	48935	CDK2_INHIBITOR_III	ENSG00000135625; ENSG00000161960	2
mdd	Conditioned	CDK2INHIBITORIV	magma	SET	6	-1.93332	-0.94257	-0.017452	0.97339	0.994298	0.97339	0.994298	0.983696	0.999944	48935	CDK2_INHIBITOR_IV	ENSG00000104529; ENSG00000273594; ENSG00000148730; ENSG00000135638; ENSG00000254772; ENSG00000151247; ENSG00000135625	7
mdd	Conditioned	CDK4INHIBITOR	magma	SET	3	-1.12206	-0.47822	-0.0062613	0.86907	0.986936	0.86907	0.986936	0.893393	0.999944	48935	CDK4_INHIBITOR	ENSG00000135446; ENSG00000161960; ENSG00000135625	3
mdd	Conditioned	CDK4INHIBITORII	magma	SET	2	-0.187181	-0.0851	-0.00090978	0.57424	0.984093	0.57424	0.984093	0.576635	0.998514	48935	CDK4_INHIBITOR_II	ENSG00000135446; ENSG00000161960	2
mdd	Conditioned	CDK4INHIBITORIII	magma	SET	3	0.0251702	0.010423	0.00013647	0.48996	0.984093	0.48996	0.984093	0.48205	0.986693	48935	CDK4_INHIBITOR_III	ENSG00000183955; ENSG00000135446; ENSG00000161960	3
mdd	Conditioned	CDKCRKINHIBITOR	magma	SET	3	-0.844098	-0.64744	-0.008477	0.80069	0.985735	0.80069	0.985735	0.824628	0.999944	48935	CDK/CRK_INHIBITOR	ENSG00000112759; ENSG00000148730; ENSG00000187840	3
mdd	Conditioned	CDKINHIBITOR435	magma	SET	6	-0.941663	-0.37465	-0.0069366	0.82681	0.986312	0.82681	0.986312	0.851489	0.999944	48935	CDK_INHIBITOR_4.35	ENSG00000183765; ENSG00000151247; ENSG00000161960; ENSG00000120690; ENSG00000135625; ENSG00000114867	6
mdd	Conditioned	CDP840	magma	SET	3	-0.205838	-0.12976	-0.0016989	0.58154	0.984093	0.58154	0.984093	0.584795	0.999108	48935	CDP840	ENSG00000111799; ENSG00000204248; ENSG00000223699; ENSG00000227801; ENSG00000230930; ENSG00000235708; ENSG00000232541; ENSG00000206290; ENSG00000123500; ENSG00000060718	10
mdd	Conditioned	CEBRANOPADOL	magma	SET	6	0.40499	0.15241	0.0028218	0.34275	0.984093	0.34275	0.984093	0.319716	0.953342	48935	CEBRANOPADOL	ENSG00000122375; ENSG00000125510; ENSG00000277044; ENSG00000107282; ENSG00000276497; ENSG00000116329; ENSG00000082556; ENSG00000112038	8
mdd	Conditioned	CEDIRANIB	magma	SET	8	-1.38101	-0.61129	-0.013068	0.91635	0.988627	0.91635	0.988627	0.937352	0.999944	48935	CEDIRANIB	ENSG00000102755; ENSG00000128052; ENSG00000157404; ENSG00000037280; ENSG00000113721; ENSG00000134853; ENSG00000182578; ENSG00000122025	8
mdd	Conditioned	CEE321	magma	SET	4	1.11683	0.67154	0.010152	0.13204	0.984093	0.13204	0.984093	0.108166	0.815704	48935	CEE321	ENSG00000133216; ENSG00000182580; ENSG00000154928; ENSG00000105397	4
mdd	Conditioned	CEFACLOR	magma	SET	6	-0.661063	-0.29845	-0.0055257	0.74571	0.984093	0.74571	0.984093	0.766561	0.999944	48935	CEFACLOR	ENSG00000125538; ENSG00000023839; ENSG00000125257; ENSG00000108846; ENSG00000149452; ENSG00000144579	6
mdd	Conditioned	CEFADROXIL	magma	SET	7	-0.160788	-0.067793	-0.0013557	0.56387	0.984093	0.56387	0.984093	0.565025	0.997038	48935	CEFADROXIL	ENSG00000088386; ENSG00000163406; ENSG00000197901; ENSG00000149452; ENSG00000144852; ENSG00000023839; ENSG00000166825	7
mdd	Conditioned	CEFALEXIN	magma	SET	3	-1.23216	-0.84021	-0.011001	0.89105	0.987505	0.89105	0.987505	0.914272	0.999944	48935	CEFALEXIN	ENSG00000023839; ENSG00000125257; ENSG00000108846	3
mdd	Conditioned	CEFALOTIN	magma	SET	5	-0.765205	-0.39014	-0.0065942	0.77792	0.985468	0.77792	0.985468	0.800879	0.999944	48935	CEFALOTIN	ENSG00000147883; ENSG00000144579; ENSG00000111276; ENSG00000042088; ENSG00000143851	5
mdd	Conditioned	CEFAMANDOLE	magma	SET	5	-0.953838	-0.47649	-0.0080537	0.82991	0.986312	0.82991	0.986312	0.85462	0.999944	48935	CEFAMANDOLE	ENSG00000125257; ENSG00000108846; ENSG00000023839; ENSG00000127445; ENSG00000143851	5
mdd	Conditioned	CEFDINIR	magma	SET	4	0.248387	0.12934	0.0019553	0.40192	0.984093	0.40192	0.984093	0.384191	0.971346	48935	CEFDINIR	ENSG00000143727; ENSG00000144579; ENSG00000116030; ENSG00000005381	4
mdd	Conditioned	CEFIXIME	magma	SET	3	0.816243	0.33679	0.0044097	0.20718	0.984093	0.20718	0.984093	0.179281	0.886263	48935	CEFIXIME	ENSG00000124181; ENSG00000124523; ENSG00000116030	3
mdd	Conditioned	CEFMETAZOLE	magma	SET	5	0.288416	0.1348	0.0022784	0.38652	0.984093	0.38652	0.984093	0.367264	0.968817	48935	CEFMETAZOLE	ENSG00000023839; ENSG00000108846; ENSG00000125257; ENSG00000115419; ENSG00000170734	5
mdd	Conditioned	CEFOPERAZONE	magma	SET	3	-1.23216	-0.84021	-0.011001	0.89105	0.987505	0.89105	0.987505	0.914272	0.999944	48935	CEFOPERAZONE	ENSG00000125257; ENSG00000108846; ENSG00000023839	3
mdd	Conditioned	CEFOTAXIME	magma	SET	2	0.947724	0.68293	0.007301	0.17164	0.984093	0.17164	0.984093	0.144922	0.860853	48935	CEFOTAXIME	ENSG00000149452; ENSG00000104687	2
mdd	Conditioned	CEFOXITIN	magma	SET	3	-1.23216	-0.84021	-0.011001	0.89105	0.987505	0.89105	0.987505	0.914272	0.999944	48935	CEFOXITIN	ENSG00000108846; ENSG00000125257; ENSG00000023839	3
mdd	Conditioned	CEFRADINE	magma	SET	4	-2.22138	-1.1746	-0.017758	0.98683	0.996438	0.98683	0.996438	0.992807	0.999944	48935	CEFRADINE	ENSG00000160868; ENSG00000125257; ENSG00000108846; ENSG00000023839	4
mdd	Conditioned	CEFTRIAXONE	magma	SET	4	-1.94728	-0.91668	-0.013858	0.97424	0.994523	0.97424	0.994523	0.984281	0.999944	48935	CEFTRIAXONE	ENSG00000108846; ENSG00000023839; ENSG00000125257; ENSG00000100243	4
mdd	Conditioned	CEFUROXIMEAXETIL	magma	SET	3	-1.23216	-0.84021	-0.011001	0.89105	0.987505	0.89105	0.987505	0.914272	0.999944	48935	CEFUROXIME_AXETIL	ENSG00000023839; ENSG00000108846; ENSG00000125257	3
mdd	Conditioned	CELASTROL	magma	SET	4	-0.303447	-0.11717	-0.0017714	0.61923	0.984093	0.61923	0.984093	0.62712	0.999944	48935	CELASTROL	ENSG00000167110; ENSG00000096384; ENSG00000080824; ENSG00000125538	4
mdd	Conditioned	CELECOXIB	magma	SET	15	0.690316	0.21192	0.0062021	0.24501	0.984093	0.24501	0.984093	0.217223	0.90898	48935	CELECOXIB	ENSG00000157445; ENSG00000162594; ENSG00000152256; ENSG00000146674; ENSG00000132906; ENSG00000117013; ENSG00000198216; ENSG00000050820; ENSG00000151062; ENSG00000284953; ENSG00000075043; ENSG00000281151; ENSG00000148344; ENSG00000196296; ENSG00000073756; ENSG00000074410; ENSG00000140992	17
mdd	Conditioned	CELGOSIVIR	magma	SET	3	-1.61752	-1.1169	-0.014623	0.9471	0.990889	0.9471	0.990889	0.963519	0.999944	48935	CELGOSIVIR	ENSG00000257743; ENSG00000278563; ENSG00000171298; ENSG00000291507; ENSG00000257335; ENSG00000282607; ENSG00000090402	7
mdd	Conditioned	CELIPROLOL	magma	SET	6	-1.42	-0.65983	-0.012217	0.92218	0.988778	0.92218	0.988778	0.942479	0.999944	48935	CELIPROLOL	ENSG00000043591; ENSG00000084453; ENSG00000184160; ENSG00000150594; ENSG00000169252; ENSG00000274286; ENSG00000161513	7
mdd	Conditioned	CELLSURFACEANTIGEN	magma	SET	2	-0.869298	-0.74664	-0.0079822	0.80765	0.986111	0.80765	0.986111	0.831852	0.999944	48935	CELL_SURFACE_ANTIGEN	ENSG00000164136; ENSG00000047457	2
mdd	Conditioned	CEMIPLIMAB	magma	SET	5	-0.742649	-0.38568	-0.0065189	0.77115	0.985092	0.77115	0.985092	0.793706	0.999944	48935	CEMIPLIMAB	ENSG00000188389; ENSG00000167258; ENSG00000047936; ENSG00000196743; ENSG00000120217; ENSG00000276977	6
mdd	Conditioned	CENDERITIDE	magma	SET	4	-1.3442	-0.83752	-0.012662	0.91055	0.98823	0.91055	0.98823	0.932146	0.999944	48935	CENDERITIDE	ENSG00000169418; ENSG00000159899; ENSG00000064195; ENSG00000108813	4
mdd	Conditioned	CENEGERMIN	magma	SET	4	0.0243984	0.013981	0.00021137	0.49027	0.984093	0.49027	0.984093	0.482395	0.986693	48935	CENEGERMIN	ENSG00000140538; ENSG00000148053; ENSG00000198400; ENSG00000064300	4
mdd	Conditioned	CENERIMOD	magma	SET	2	0.753943	0.62186	0.0066481	0.22545	0.984093	0.22545	0.984093	0.197486	0.900811	48935	CENERIMOD	ENSG00000170989; ENSG00000145020	2
mdd	Conditioned	CENICRIVIROC	magma	SET	2	-1.49322	-1.2436	-0.013295	0.9323	0.989773	0.9323	0.989773	0.951238	0.999944	48935	CENICRIVIROC	ENSG00000160791; ENSG00000121807	2
mdd	Conditioned	CENISERTIB	magma	SET	4	0.148701	0.068587	0.0010369	0.4409	0.984093	0.4409	0.984093	0.427254	0.98089	48935	CENISERTIB	ENSG00000133083; ENSG00000178999; ENSG00000087586; ENSG00000105146	4
mdd	Conditioned	CENOBAMATE	magma	SET	23	1.33913	0.35357	0.012811	0.090279	0.934277	0.090279	0.934277	0.0715767	0.750987	48935	CENOBAMATE	ENSG00000145864; ENSG00000011677; ENSG00000113327; ENSG00000136531; ENSG00000186297; ENSG00000182256; ENSG00000151834; ENSG00000145863; ENSG00000109158; ENSG00000163285; ENSG00000094755; ENSG00000153253; ENSG00000196876; ENSG00000102287; ENSG00000144285; ENSG00000163288; ENSG00000136546; ENSG00000007314; ENSG00000183873; ENSG00000166206; ENSG00000168356; ENSG00000022355; ENSG00000185313; ENSG00000187730; ENSG00000268089; ENSG00000169432	26
mdd	Conditioned	CENTANAFADINE	magma	SET	3	0.138165	0.077664	0.0010169	0.44506	0.984093	0.44506	0.984093	0.431872	0.981375	48935	CENTANAFADINE	ENSG00000103546; ENSG00000142319; ENSG00000276996; ENSG00000108576	4
mdd	Conditioned	CEP11981	magma	SET	7	-1.13798	-0.53824	-0.010764	0.87242	0.986936	0.87242	0.986936	0.896644	0.999944	48935	CEP-11981	ENSG00000120156; ENSG00000150337; ENSG00000085265; ENSG00000106823; ENSG00000291357; ENSG00000128052; ENSG00000037280; ENSG00000102755	8
mdd	Conditioned	CEP1347	magma	SET	11	0.401564	0.1171	0.0029353	0.344	0.984093	0.344	0.984093	0.321074	0.954292	48935	CEP-1347	ENSG00000154310; ENSG00000006432; ENSG00000117676; ENSG00000281877; ENSG00000071054; ENSG00000072133; ENSG00000173327; ENSG00000130758; ENSG00000139625; ENSG00000073803; ENSG00000112319; ENSG00000163161; ENSG00000175595	13
mdd	Conditioned	CEP2563	magma	SET	17	-0.479602	-0.14037	-0.0043732	0.68424	0.984093	0.68424	0.984093	0.699519	0.999944	48935	CEP-2563	ENSG00000027075; ENSG00000171132; ENSG00000163558; ENSG00000065675; ENSG00000184304; ENSG00000067606; ENSG00000166501; ENSG00000126583; ENSG00000113721; ENSG00000165731; ENSG00000198400; ENSG00000122025; ENSG00000163932; ENSG00000154229; ENSG00000148053; ENSG00000140538; ENSG00000115825	17
mdd	Conditioned	CEP32496	magma	SET	7	-0.202098	-0.087064	-0.0017411	0.58008	0.984093	0.58008	0.984093	0.583179	0.999059	48935	CEP-32496	ENSG00000157764; ENSG00000165731; ENSG00000146648; ENSG00000132155; ENSG00000143924; ENSG00000099617; ENSG00000103876	7
mdd	Conditioned	CEP33779	magma	SET	3	0.946363	0.68387	0.008954	0.17199	0.984093	0.17199	0.984093	0.145249	0.86146	48935	CEP-33779	ENSG00000182580; ENSG00000133216; ENSG00000096968	3
mdd	Conditioned	CEP37440	magma	SET	4	0.12284	0.069562	0.0010517	0.45112	0.984093	0.45112	0.984093	0.438585	0.981769	48935	CEP-37440	ENSG00000113070; ENSG00000151726; ENSG00000169398; ENSG00000171094	4
mdd	Conditioned	CEP5214	magma	SET	3	-1.78192	-1.2722	-0.016657	0.96261	0.992541	0.96261	0.992541	0.975707	0.999944	48935	CEP-5214	ENSG00000102755; ENSG00000128052; ENSG00000037280	3
mdd	Conditioned	CEP7055	magma	SET	3	-1.78192	-1.2722	-0.016657	0.96261	0.992541	0.96261	0.992541	0.975707	0.999944	48935	CEP-7055	ENSG00000037280; ENSG00000102755; ENSG00000128052	3
mdd	Conditioned	CERITINIB	magma	SET	12	2.38106	0.80875	0.021173	0.008638	0.45263	0.008638	0.45263	0.00810203	0.455716	48935	CERITINIB	ENSG00000171094; ENSG00000212122; ENSG00000143924; ENSG00000047936; ENSG00000108963; ENSG00000114279; ENSG00000079999; ENSG00000015413; ENSG00000181163; ENSG00000122025; ENSG00000140443; ENSG00000171105	12
mdd	Conditioned	CERIVASTATIN	magma	SET	5	0.337479	0.16769	0.0028343	0.36788	0.984093	0.36788	0.984093	0.346903	0.961819	48935	CERIVASTATIN	ENSG00000113161; ENSG00000198626; ENSG00000134538; ENSG00000057657; ENSG00000138115	5
mdd	Conditioned	CERTOLIZUMABPEGOL	magma	SET	5	-0.606892	-0.27667	-0.0046763	0.72803	0.984093	0.72803	0.984093	0.747479	0.999944	48935	CERTOLIZUMAB_PEGOL	ENSG00000162551; ENSG00000232810; ENSG00000204490; ENSG00000228321; ENSG00000228849; ENSG00000228978; ENSG00000223952; ENSG00000230108; ENSG00000206439; ENSG00000112319; ENSG00000172292; ENSG00000124172; ENSG00000134539; ENSG00000204592; ENSG00000236632; ENSG00000233904; ENSG00000229252; ENSG00000225201; ENSG00000206493; ENSG00000230254	20
mdd	Conditioned	CERULETIDE	magma	SET	2	-0.704245	-0.57815	-0.0061809	0.75936	0.984769	0.75936	0.984769	0.781173	0.999944	48935	CERULETIDE	ENSG00000163394; ENSG00000110148	2
mdd	Conditioned	CETHROMYCIN	magma	SET	2	0.683022	0.4488	0.0047981	0.2473	0.984093	0.2473	0.984093	0.219564	0.909277	48935	CETHROMYCIN	ENSG00000171421; ENSG00000168028	2
mdd	Conditioned	CETILISTAT	magma	SET	3	1.74788	1.1992	0.015701	0.040257	0.774333	0.040257	0.774333	0.0313783	0.621404	48935	CETILISTAT	ENSG00000143641; ENSG00000182333; ENSG00000175535	3
mdd	Conditioned	CETIRIZINE	magma	SET	7	0.0682182	0.02987	0.00059733	0.47281	0.984093	0.47281	0.984093	0.462783	0.985185	48935	CETIRIZINE	ENSG00000196639; ENSG00000164400; ENSG00000134460; ENSG00000159216; ENSG00000067955; ENSG00000095917; ENSG00000120156	7
mdd	Conditioned	CETRELIMAB	magma	SET	4	-0.118591	-0.066208	-0.0010009	0.5472	0.984093	0.5472	0.984093	0.546265	0.993407	48935	CETRELIMAB	ENSG00000068078; ENSG00000120217; ENSG00000066468; ENSG00000188389; ENSG00000276977	5
mdd	Conditioned	CETRIMONIUM	magma	SET	2	1.85349	1.2441	0.013301	0.031913	0.729825	0.031913	0.729825	0.0251633	0.595715	48935	CETRIMONIUM	ENSG00000118058; ENSG00000133895	2
mdd	Conditioned	CETRORELIX	magma	SET	4	0.186	0.12037	0.0018197	0.42623	0.984093	0.42623	0.984093	0.410994	0.978881	48935	CETRORELIX	ENSG00000144381; ENSG00000109163; ENSG00000106366; ENSG00000138039	4
mdd	Conditioned	CETUXIMAB	magma	SET	16	0.440013	0.12114	0.0036617	0.32996	0.984093	0.32996	0.984093	0.306003	0.948171	48935	CETUXIMAB	ENSG00000157764; ENSG00000141646; ENSG00000146648; ENSG00000213281; ENSG00000124882; ENSG00000133703; ENSG00000138798; ENSG00000184489; ENSG00000291470; ENSG00000275575; ENSG00000109321; ENSG00000169032; ENSG00000155975; ENSG00000174808; ENSG00000185737; ENSG00000145321; ENSG00000071073; ENSG00000163235; ENSG00000158458	19
mdd	Conditioned	CETYLPYRIDINIUM	magma	SET	5	-0.00797183	-0.0029943	-5.061e-05	0.50318	0.984093	0.50318	0.984093	0.496887	0.989154	48935	CETYLPYRIDINIUM	ENSG00000166949; ENSG00000168397; ENSG00000170890; ENSG00000002016; ENSG00000106144	5
mdd	Conditioned	CEVIMELINE	magma	SET	2	-0.00876844	-0.0065139	-6.9638e-05	0.5035	0.984093	0.5035	0.984093	0.497246	0.989154	48935	CEVIMELINE	ENSG00000168539; ENSG00000133019	2
mdd	Conditioned	CF102	magma	SET	3	-0.144216	-0.091541	-0.0011985	0.55733	0.984093	0.55733	0.984093	0.557683	0.995433	48935	CF102	ENSG00000163485; ENSG00000128271; ENSG00000170425; ENSG00000282608	4
mdd	Conditioned	CFI400945	magma	SET	2	-0.922845	-1.0394	-0.011112	0.82195	0.986312	0.82195	0.986312	0.846541	0.999944	48935	CFI-400945	ENSG00000142731; ENSG00000164687	2
mdd	Conditioned	CFZ533	magma	SET	2	3.43936	2.4609	0.026309	0.00029224	0.0710745	0.00029224	0.0710745	0.000887553	0.255823	48935	CFZ533	ENSG00000205250; ENSG00000101017	2
mdd	Conditioned	CGH2466	magma	SET	2	-0.572083	-0.38317	-0.0040963	0.71636	0.984093	0.71636	0.984093	0.734775	0.999944	48935	CGH2466	ENSG00000163485; ENSG00000170425; ENSG00000282608	3
mdd	Conditioned	CGK733	magma	SET	2	0.217247	0.12599	0.0013469	0.41401	0.984093	0.41401	0.984093	0.397443	0.974782	48935	CGK-733	ENSG00000149311; ENSG00000175054	2
mdd	Conditioned	CGP12177	magma	SET	5	-1.51028	-0.7132	-0.012055	0.9345	0.990293	0.9345	0.990293	0.953107	0.999944	48935	CGP_12177	ENSG00000175164; ENSG00000281879; ENSG00000159842; ENSG00000278741; ENSG00000276016; ENSG00000060971; ENSG00000043591; ENSG00000169252; ENSG00000188778	9
mdd	Conditioned	CGP20712A	magma	SET	3	-1.18876	-0.6641	-0.0086951	0.88272	0.986936	0.88272	0.986936	0.906454	0.999944	48935	CGP_20712A	ENSG00000060971; ENSG00000175164; ENSG00000281879; ENSG00000043591; ENSG00000188778	5
mdd	Conditioned	CGP23996	magma	SET	4	-1.7053	-0.95923	-0.014502	0.95592	0.991752	0.95592	0.991752	0.970535	0.999944	48935	CGP_23996	ENSG00000146950; ENSG00000167580; ENSG00000026103; ENSG00000117560; ENSG00000240583	5
mdd	Conditioned	CGP37157	magma	SET	2	-0.0945178	-0.083412	-0.00089173	0.53765	0.984093	0.53765	0.984093	0.535521	0.993407	48935	CGP-37157	ENSG00000245848; ENSG00000183023	2
mdd	Conditioned	CGP37849	magma	SET	4	-0.881616	-0.52487	-0.0079351	0.811	0.986117	0.811	0.986117	0.835305	0.999944	48935	CGP37849	ENSG00000257316; ENSG00000183454; ENSG00000161509; ENSG00000273079; ENSG00000105464	5
mdd	Conditioned	CGP53353	magma	SET	2	0.274328	0.24258	0.0025934	0.39192	0.984093	0.39192	0.984093	0.373155	0.969965	48935	CGP53353	ENSG00000146648; ENSG00000166501	2
mdd	Conditioned	CGP54626	magma	SET	4	0.0609446	0.038169	0.00057704	0.4757	0.984093	0.4757	0.984093	0.466027	0.985185	48935	CGP-54626	ENSG00000204681; ENSG00000237051; ENSG00000232632; ENSG00000237112; ENSG00000232569; ENSG00000206466; ENSG00000206511; ENSG00000136928; ENSG00000178695; ENSG00000183775; ENSG00000183783	11
mdd	Conditioned	CGP55845	magma	SET	4	0.0609446	0.038169	0.00057704	0.4757	0.984093	0.4757	0.984093	0.466027	0.985185	48935	CGP_55845	ENSG00000204681; ENSG00000237051; ENSG00000232632; ENSG00000237112; ENSG00000232569; ENSG00000206466; ENSG00000206511; ENSG00000136928; ENSG00000178695; ENSG00000183775; ENSG00000183783	11
mdd	Conditioned	CGP57380	magma	SET	5	-0.339529	-0.13663	-0.0023094	0.6329	0.984093	0.6329	0.984093	0.642395	0.999944	48935	CGP-57380	ENSG00000178999; ENSG00000182866; ENSG00000079277; ENSG00000099875; ENSG00000118515	5
mdd	Conditioned	CGP60474	magma	SET	5	0.265731	0.11233	0.0018986	0.39522	0.984093	0.39522	0.984093	0.376789	0.969965	48935	CGP-60474	ENSG00000170312; ENSG00000123374; ENSG00000100219; ENSG00000176749; ENSG00000164885	5
mdd	Conditioned	CGP74514A	magma	SET	4	-1.34648	-0.74529	-0.011267	0.91091	0.98823	0.91091	0.98823	0.932478	0.999944	48935	CGP74514A	ENSG00000135625; ENSG00000151247; ENSG00000114867; ENSG00000148730	4
mdd	Conditioned	CGS15943	magma	SET	3	-0.144216	-0.091541	-0.0011985	0.55733	0.984093	0.55733	0.984093	0.557683	0.995433	48935	CGS_15943	ENSG00000163485; ENSG00000128271; ENSG00000170425; ENSG00000282608	4
mdd	Conditioned	CGS20625	magma	SET	5	1.65508	0.92307	0.015602	0.048965	0.814596	0.048965	0.814596	0.0380692	0.650006	48935	CGS-20625	ENSG00000022355; ENSG00000151834; ENSG00000011677; ENSG00000109158; ENSG00000186297; ENSG00000145863	6
mdd	Conditioned	CGS21680	magma	SET	3	-0.144216	-0.091541	-0.0011985	0.55733	0.984093	0.55733	0.984093	0.557683	0.995433	48935	CGS_21680	ENSG00000128271; ENSG00000258555; ENSG00000163485; ENSG00000170425; ENSG00000282608	5
mdd	Conditioned	CGS27023A	magma	SET	8	0.989424	0.35362	0.0075595	0.16124	0.984093	0.16124	0.984093	0.135085	0.850249	48935	CGS-27023A	ENSG00000137992; ENSG00000187323; ENSG00000156136; ENSG00000080166; ENSG00000116717; ENSG00000167969; ENSG00000105516; ENSG00000159640	8
mdd	Conditioned	CGS8216	magma	SET	4	0.739096	0.32824	0.0049624	0.22993	0.984093	0.22993	0.984093	0.201971	0.903069	48935	CGS8216	ENSG00000141480; ENSG00000143437; ENSG00000137486; ENSG00000133794	4
mdd	Conditioned	CGS9896	magma	SET	3	2.44507	1.7827	0.023341	0.0072465	0.417896	0.0072465	0.417896	0.00704967	0.446783	48935	CGS-9896	ENSG00000022355; ENSG00000145864; ENSG00000113327	3
mdd	Conditioned	CH5183284	magma	SET	3	0.671445	0.38739	0.0050721	0.25098	0.984093	0.25098	0.984093	0.223271	0.912836	48935	CH-5183284	ENSG00000077782; ENSG00000066468; ENSG00000068078	3
mdd	Conditioned	CH55	magma	SET	2	-1.42419	-1.4964	-0.015998	0.92279	0.988911	0.92279	0.988911	0.943015	0.999944	48935	CH55	ENSG00000131759; ENSG00000077092	2
mdd	Conditioned	CHARYBDOTOXIN	magma	SET	3	0.32482	0.14702	0.001925	0.37266	0.984093	0.37266	0.984093	0.352144	0.964454	48935	CHARYBDOTOXIN	ENSG00000123191; ENSG00000175054; ENSG00000081181	3
mdd	Conditioned	CHEMBL103583	magma	SET	2	-0.204564	-0.11286	-0.0012065	0.58104	0.984093	0.58104	0.984093	0.584239	0.999108	48935		ENSG00000128394; ENSG00000074319	2
mdd	Conditioned	CHEMBL1077391	magma	SET	3	-0.814878	-0.58976	-0.0077218	0.79242	0.985663	0.79242	0.985663	0.816077	0.999944	48935		ENSG00000186297; ENSG00000166206; ENSG00000113327	3
mdd	Conditioned	CHEMBL1092508	magma	SET	2	-1.15604	-0.81534	-0.0087166	0.87616	0.986936	0.87616	0.986936	0.900201	0.999944	48935		ENSG00000002016; ENSG00000085999	2
mdd	Conditioned	CHEMBL1098875	magma	SET	2	-1.0944	-1.0004	-0.010695	0.86309	0.986875	0.86309	0.986875	0.887612	0.999944	48935		ENSG00000166192; ENSG00000187098	2
mdd	Conditioned	CHEMBL111201	magma	SET	2	-1.75034	-1.5507	-0.016578	0.95996	0.992363	0.95996	0.992363	0.973681	0.999944	48935		ENSG00000169252; ENSG00000043591	2
mdd	Conditioned	CHEMBL1160508	magma	SET	6	0.846019	0.43317	0.00802	0.19878	0.984093	0.19878	0.984093	0.171022	0.880419	48935	CHEMBL1160508	ENSG00000152822; ENSG00000168959; ENSG00000104687; ENSG00000134240; ENSG00000090060; ENSG00000167815	6
mdd	Conditioned	CHEMBL117487	magma	SET	9	-0.264564	-0.096317	-0.0021839	0.60433	0.984093	0.60433	0.984093	0.610426	0.999944	48935		ENSG00000068024; ENSG00000196591; ENSG00000100429; ENSG00000116478; ENSG00000094631; ENSG00000108840; ENSG00000171720; ENSG00000048052; ENSG00000061273; ENSG00000163517; ENSG00000147099	11
mdd	Conditioned	CHEMBL118417	magma	SET	2	-2.53299	-1.8157	-0.019411	0.99434	0.998195	0.99434	0.998195	0.997256	0.999944	48935		ENSG00000186951; ENSG00000186350	2
mdd	Conditioned	CHEMBL1198140	magma	SET	2	0.151619	0.10103	0.0010801	0.43974	0.984093	0.43974	0.984093	0.425984	0.98089	48935		ENSG00000128394; ENSG00000163286	2
mdd	Conditioned	CHEMBL120580	magma	SET	2	-2.049	-1.6945	-0.018115	0.97976	0.995236	0.97976	0.995236	0.988133	0.999944	48935		ENSG00000167723; ENSG00000111199; ENSG00000072315	3
mdd	Conditioned	CHEMBL1210769	magma	SET	7	-1.86046	-0.66705	-0.01334	0.96858	0.993057	0.96858	0.993057	0.98019	0.999944	48935		ENSG00000164305; ENSG00000079337; ENSG00000138794; ENSG00000166192; ENSG00000132906; ENSG00000064012; ENSG00000165806	7
mdd	Conditioned	CHEMBL1214407	magma	SET	2	0.66088	0.89199	0.009536	0.25435	0.984093	0.25435	0.984093	0.226739	0.915866	48935		ENSG00000067225; ENSG00000012048	2
mdd	Conditioned	CHEMBL1221944	magma	SET	3	0.0125951	0.0074257	9.7225e-05	0.49498	0.984093	0.49498	0.984093	0.487675	0.987842	48935		ENSG00000136715; ENSG00000087365; ENSG00000121966	3
mdd	Conditioned	CHEMBL1230004	magma	SET	4	-0.719975	-0.41904	-0.0063351	0.76423	0.98491	0.76423	0.98491	0.786357	0.999944	48935	CHEMBL1230004	ENSG00000043591; ENSG00000169252; ENSG00000012223; ENSG00000188784	4
mdd	Conditioned	CHEMBL1231358	magma	SET	2	-0.000515247	-0.00037966	-4.0588e-06	0.50021	0.984093	0.50021	0.984093	0.493541	0.988686	48935	CHEMBL1231358	ENSG00000105357; ENSG00000125414	2
mdd	Conditioned	CHEMBL1243244	magma	SET	3	0.0377942	0.020989	0.00027481	0.48493	0.984093	0.48493	0.984093	0.476375	0.986637	48935		ENSG00000025434; ENSG00000141458; ENSG00000131408	3
mdd	Conditioned	CHEMBL1256291	magma	SET	2	-0.436423	-0.28656	-0.0030635	0.66873	0.984093	0.66873	0.984093	0.682338	0.999944	48935		ENSG00000100299; ENSG00000178623	2
mdd	Conditioned	CHEMBL1256735	magma	SET	2	-0.910409	-0.51094	-0.0054623	0.81869	0.986312	0.81869	0.986312	0.843208	0.999944	48935		ENSG00000196199; ENSG00000002016	2
mdd	Conditioned	CHEMBL1256796	magma	SET	2	-0.257384	-0.14065	-0.0015037	0.60156	0.984093	0.60156	0.984093	0.607302	0.999944	48935		ENSG00000079337; ENSG00000091428	2
mdd	Conditioned	CHEMBL1276446	magma	SET	4	-0.376874	-0.21893	-0.0033098	0.64686	0.984093	0.64686	0.984093	0.658011	0.999944	48935		ENSG00000082701; ENSG00000176749; ENSG00000164885; ENSG00000105723	4
mdd	Conditioned	CHEMBL1287866	magma	SET	2	-0.217221	-0.13714	-0.0014661	0.58598	0.984093	0.58598	0.984093	0.58978	0.999108	48935		ENSG00000124588; ENSG00000181019	2
mdd	Conditioned	CHEMBL1287867	magma	SET	2	-0.217221	-0.13714	-0.0014661	0.58598	0.984093	0.58598	0.984093	0.58978	0.999108	48935		ENSG00000181019; ENSG00000124588	2
mdd	Conditioned	CHEMBL1287895	magma	SET	2	-0.217221	-0.13714	-0.0014661	0.58598	0.984093	0.58598	0.984093	0.58978	0.999108	48935		ENSG00000181019; ENSG00000124588	2
mdd	Conditioned	CHEMBL1287981	magma	SET	2	-1.53033	-1.5617	-0.016696	0.93702	0.990295	0.93702	0.990295	0.955245	0.999944	48935		ENSG00000239713; ENSG00000128394	2
mdd	Conditioned	CHEMBL1288253	magma	SET	2	-0.217221	-0.13714	-0.0014661	0.58598	0.984093	0.58598	0.984093	0.58978	0.999108	48935		ENSG00000181019; ENSG00000124588	2
mdd	Conditioned	CHEMBL1288281	magma	SET	2	-0.217221	-0.13714	-0.0014661	0.58598	0.984093	0.58598	0.984093	0.58978	0.999108	48935		ENSG00000124588; ENSG00000181019	2
mdd	Conditioned	CHEMBL1290365	magma	SET	2	0.364216	0.40865	0.0043688	0.35785	0.984093	0.35785	0.984093	0.336036	0.959205	48935		ENSG00000171049; ENSG00000171051	2
mdd	Conditioned	CHEMBL1335833	magma	SET	2	0.348149	0.27697	0.002961	0.36387	0.984093	0.36387	0.984093	0.342558	0.960924	48935		ENSG00000171509; ENSG00000109685	2
mdd	Conditioned	CHEMBL1341830	magma	SET	2	0.142829	0.12418	0.0013276	0.44321	0.984093	0.44321	0.984093	0.429829	0.981151	48935		ENSG00000159216; ENSG00000067955	2
mdd	Conditioned	CHEMBL1346025	magma	SET	3	1.26112	0.74566	0.0097629	0.10364	0.960991	0.10364	0.960991	0.08301	0.776637	48935		ENSG00000079387; ENSG00000115233; ENSG00000161800	3
mdd	Conditioned	CHEMBL1351908	magma	SET	2	0.838288	0.6218	0.0066475	0.20094	0.984093	0.20094	0.984093	0.173161	0.881203	48935		ENSG00000167207; ENSG00000125618	2
mdd	Conditioned	CHEMBL1353528	magma	SET	2	0.722885	0.5674	0.006066	0.23488	0.984093	0.23488	0.984093	0.206955	0.904874	48935		ENSG00000150867; ENSG00000127554; ENSG00000291944	3
mdd	Conditioned	CHEMBL1362503	magma	SET	3	0.51139	0.30755	0.0040268	0.30454	0.984093	0.30454	0.984093	0.278928	0.938729	48935		ENSG00000170989; ENSG00000125910; ENSG00000133895	3
mdd	Conditioned	CHEMBL1373255	magma	SET	2	0.955538	0.80979	0.0086573	0.16966	0.984093	0.16966	0.984093	0.143039	0.858939	48935		ENSG00000187098; ENSG00000120948	2
mdd	Conditioned	CHEMBL1388703	magma	SET	2	-2.3629	-2.3043	-0.024635	0.99093	0.997227	0.99093	0.997227	0.995313	0.999944	48935		ENSG00000239713; ENSG00000128383; ENSG00000262156	3
mdd	Conditioned	CHEMBL1390716	magma	SET	2	-0.674687	-0.6584	-0.0070388	0.75006	0.984093	0.75006	0.984093	0.771201	0.999944	48935		ENSG00000144891; ENSG00000239713	2
mdd	Conditioned	CHEMBL139935	magma	SET	2	-0.713222	-0.5028	-0.0053754	0.76214	0.98491	0.76214	0.98491	0.784145	0.999944	48935		ENSG00000138794; ENSG00000166192	2
mdd	Conditioned	CHEMBL1405979	magma	SET	4	-0.0275835	-0.011077	-0.00016747	0.511	0.984093	0.511	0.984093	0.505629	0.990158	48935		ENSG00000109320; ENSG00000012048; ENSG00000077150; ENSG00000173039	4
mdd	Conditioned	CHEMBL1406948	magma	SET	2	0.0369716	0.026621	0.0002846	0.48525	0.984093	0.48525	0.984093	0.476734	0.986637	48935		ENSG00000164885; ENSG00000176749	2
mdd	Conditioned	CHEMBL1412489	magma	SET	2	-1.18249	-1.103	-0.011792	0.88149	0.986936	0.88149	0.986936	0.905277	0.999944	48935		ENSG00000178802; ENSG00000138061	2
mdd	Conditioned	CHEMBL1412710	magma	SET	2	-1.18019	-0.76751	-0.0082053	0.88103	0.986936	0.88103	0.986936	0.904839	0.999944	48935		ENSG00000186318; ENSG00000042088	2
mdd	Conditioned	CHEMBL1415258	magma	SET	2	-1.15604	-0.81534	-0.0087166	0.87616	0.986936	0.87616	0.986936	0.900201	0.999944	48935		ENSG00000002016; ENSG00000085999	2
mdd	Conditioned	CHEMBL1445650	magma	SET	2	1.17279	0.99294	0.010615	0.12045	0.972142	0.12045	0.972142	0.0977425	0.795507	48935		ENSG00000144891; ENSG00000120948	2
mdd	Conditioned	CHEMBL1448292	magma	SET	2	-1.05522	-0.79529	-0.0085023	0.85433	0.98656	0.85433	0.98656	0.878981	0.999944	48935		ENSG00000179593; ENSG00000108839	2
mdd	Conditioned	CHEMBL1451921	magma	SET	2	-1.53033	-1.5617	-0.016696	0.93702	0.990295	0.93702	0.990295	0.955245	0.999944	48935		ENSG00000239713; ENSG00000128394	2
mdd	Conditioned	CHEMBL146525	magma	SET	3	-0.550817	-0.28572	-0.0037409	0.70911	0.984093	0.70911	0.984093	0.726837	0.999944	48935		ENSG00000173653; ENSG00000085999; ENSG00000157554	3
mdd	Conditioned	CHEMBL146710	magma	SET	2	0.917992	0.59149	0.0063235	0.17932	0.984093	0.17932	0.984093	0.152196	0.866447	48935		ENSG00000163286; ENSG00000163295	2
mdd	Conditioned	CHEMBL1490332	magma	SET	2	-0.265153	-0.2168	-0.0023178	0.60455	0.984093	0.60455	0.984093	0.610695	0.999944	48935		ENSG00000187098; ENSG00000130816	2
mdd	Conditioned	CHEMBL1492017	magma	SET	2	0.217782	0.1686	0.0018024	0.4138	0.984093	0.4138	0.984093	0.397214	0.974672	48935		ENSG00000144891; ENSG00000135679	2
mdd	Conditioned	CHEMBL1493528	magma	SET	4	0.692461	0.39705	0.0060027	0.24433	0.984093	0.24433	0.984093	0.216533	0.908562	48935		ENSG00000112701; ENSG00000166192; ENSG00000109685; ENSG00000138468	4
mdd	Conditioned	CHEMBL1504679	magma	SET	4	0.692461	0.39705	0.0060027	0.24433	0.984093	0.24433	0.984093	0.216533	0.908562	48935		ENSG00000109685; ENSG00000138468; ENSG00000112701; ENSG00000166192	4
mdd	Conditioned	CHEMBL1520282	magma	SET	2	-0.509151	-0.58476	-0.0062515	0.69468	0.984093	0.69468	0.984093	0.710987	0.999944	48935		ENSG00000112164; ENSG00000143727	2
mdd	Conditioned	CHEMBL1520346	magma	SET	4	-2.02525	-1.4326	-0.021658	0.97857	0.994861	0.97857	0.994861	0.98731	0.999944	48935		ENSG00000121764; ENSG00000128394; ENSG00000239732; ENSG00000239713	4
mdd	Conditioned	CHEMBL1526167	magma	SET	2	-0.641067	-0.56503	-0.0060406	0.73926	0.984093	0.73926	0.984093	0.759628	0.999944	48935		ENSG00000107077; ENSG00000145335	2
mdd	Conditioned	CHEMBL153505	magma	SET	2	1.64174	1.833	0.019597	0.050329	0.822818	0.050329	0.822818	0.0391285	0.653054	48935		ENSG00000120948; ENSG00000012048	2
mdd	Conditioned	CHEMBL1567571	magma	SET	2	0.421263	0.23624	0.0025255	0.33679	0.984093	0.33679	0.984093	0.313314	0.949895	48935		ENSG00000178802; ENSG00000100219	2
mdd	Conditioned	CHEMBL1574420	magma	SET	2	0.0900706	0.075354	0.00080559	0.46412	0.984093	0.46412	0.984093	0.453085	0.984514	48935		ENSG00000119912; ENSG00000070388	2
mdd	Conditioned	CHEMBL1585652	magma	SET	2	0.224606	0.18174	0.001943	0.41114	0.984093	0.41114	0.984093	0.394312	0.973945	48935		ENSG00000164128; ENSG00000185149	2
mdd	Conditioned	CHEMBL1630084	magma	SET	2	0.240737	0.17562	0.0018775	0.40488	0.984093	0.40488	0.984093	0.387437	0.972698	48935		ENSG00000184574; ENSG00000136960	2
mdd	Conditioned	CHEMBL1650245	magma	SET	9	-0.264564	-0.096317	-0.0021839	0.60433	0.984093	0.60433	0.984093	0.610426	0.999944	48935		ENSG00000163517; ENSG00000068024; ENSG00000116478; ENSG00000196591; ENSG00000048052; ENSG00000108840; ENSG00000094631; ENSG00000147099; ENSG00000061273; ENSG00000171720; ENSG00000100429	11
mdd	Conditioned	CHEMBL16751	magma	SET	2	1.85349	1.2441	0.013301	0.031913	0.729825	0.031913	0.729825	0.0251633	0.595715	48935		ENSG00000133895; ENSG00000118058	2
mdd	Conditioned	CHEMBL171699	magma	SET	3	-0.859208	-0.50829	-0.0066551	0.80488	0.985735	0.80488	0.985735	0.828981	0.999944	48935		ENSG00000128310; ENSG00000170989; ENSG00000125910	3
mdd	Conditioned	CHEMBL1731432	magma	SET	2	0.492747	0.31215	0.0033371	0.3111	0.984093	0.3111	0.984093	0.285866	0.942006	48935		ENSG00000163286; ENSG00000162551	2
mdd	Conditioned	CHEMBL175266	magma	SET	2	-0.102888	-0.056146	-0.00060024	0.54097	0.984093	0.54097	0.984093	0.539271	0.993407	48935		ENSG00000074319; ENSG00000178802	2
mdd	Conditioned	CHEMBL176599	magma	SET	2	-0.42647	-0.29075	-0.0031084	0.66512	0.984093	0.66512	0.984093	0.678327	0.999944	48935		ENSG00000138794; ENSG00000144579	2
mdd	Conditioned	CHEMBL1797707	magma	SET	3	2.02234	1.2204	0.015979	0.02158	0.643963	0.02158	0.643963	0.0175686	0.547569	48935		ENSG00000005339; ENSG00000114166; ENSG00000100393	3
mdd	Conditioned	CHEMBL1797708	magma	SET	3	2.02234	1.2204	0.015979	0.02158	0.643963	0.02158	0.643963	0.0175686	0.547569	48935		ENSG00000100393; ENSG00000114166; ENSG00000005339	3
mdd	Conditioned	CHEMBL1797711	magma	SET	2	2.05073	1.7964	0.019205	0.020154	0.631798	0.020154	0.631798	0.016546	0.541067	48935		ENSG00000005339; ENSG00000114166	2
mdd	Conditioned	CHEMBL1800368	magma	SET	2	-0.248259	-0.24102	-0.0025767	0.59803	0.984093	0.59803	0.984093	0.603369	0.999533	48935		ENSG00000166135; ENSG00000135766	2
mdd	Conditioned	CHEMBL1910971	magma	SET	4	-1.41555	-0.96143	-0.014535	0.92154	0.988644	0.92154	0.988644	0.941914	0.999944	48935		ENSG00000142623; ENSG00000281459; ENSG00000159339; ENSG00000280908; ENSG00000142619; ENSG00000280549; ENSG00000117115; ENSG00000291387	8
mdd	Conditioned	CHEMBL192264	magma	SET	2	0.152133	0.067547	0.00072213	0.43954	0.984093	0.43954	0.984093	0.425759	0.98089	48935		ENSG00000096384; ENSG00000080824	2
mdd	Conditioned	CHEMBL192626	magma	SET	2	-1.53033	-1.5617	-0.016696	0.93702	0.990295	0.93702	0.990295	0.955245	0.999944	48935		ENSG00000128394; ENSG00000239713	2
mdd	Conditioned	CHEMBL1940084	magma	SET	2	0.649763	0.35429	0.0037876	0.25793	0.984093	0.25793	0.984093	0.230394	0.918484	48935		ENSG00000173039; ENSG00000100906	2
mdd	Conditioned	CHEMBL1945130	magma	SET	2	0.481602	0.32381	0.0034618	0.31505	0.984093	0.31505	0.984093	0.290076	0.942981	48935		ENSG00000068903; ENSG00000283100; ENSG00000096717	3
mdd	Conditioned	CHEMBL1950650	magma	SET	2	-0.213637	-0.19864	-0.0021236	0.58458	0.984093	0.58458	0.984093	0.588226	0.999108	48935		ENSG00000163485; ENSG00000128271	2
mdd	Conditioned	CHEMBL1956073	magma	SET	2	-0.0693643	-0.059149	-0.00063234	0.52765	0.984093	0.52765	0.984093	0.524316	0.99199	48935		ENSG00000126934; ENSG00000169032	2
mdd	Conditioned	CHEMBL1972216	magma	SET	2	0.0961971	0.084944	0.00090811	0.46168	0.984093	0.46168	0.984093	0.450342	0.983824	48935		ENSG00000124151; ENSG00000144891	2
mdd	Conditioned	CHEMBL1983317	magma	SET	2	-0.217221	-0.13714	-0.0014661	0.58598	0.984093	0.58598	0.984093	0.58978	0.999108	48935		ENSG00000181019; ENSG00000124588	2
mdd	Conditioned	CHEMBL1989750	magma	SET	2	-0.8119	-0.71327	-0.0076254	0.79157	0.985663	0.79157	0.985663	0.815193	0.999944	48935		ENSG00000185513; ENSG00000187098	2
mdd	Conditioned	CHEMBL1989853	magma	SET	2	2.35865	1.8898	0.020203	0.0091774	0.465996	0.0091774	0.465996	0.00850782	0.461156	48935		ENSG00000064655; ENSG00000109685	2
mdd	Conditioned	CHEMBL2022241	magma	SET	2	0.152133	0.067547	0.00072213	0.43954	0.984093	0.43954	0.984093	0.425759	0.98089	48935		ENSG00000080824; ENSG00000096384	2
mdd	Conditioned	CHEMBL2059711	magma	SET	2	1.53293	1.3581	0.014519	0.062657	0.86224	0.062657	0.86224	0.0488819	0.691322	48935		ENSG00000082175; ENSG00000113580	2
mdd	Conditioned	CHEMBL2094567	magma	SET	2	0.223076	0.19777	0.0021143	0.41174	0.984093	0.41174	0.984093	0.394954	0.974099	48935		ENSG00000082556; ENSG00000145335	2
mdd	Conditioned	CHEMBL2094652	magma	SET	3	0.745433	0.42439	0.0055566	0.22801	0.984093	0.22801	0.984093	0.20005	0.902016	48935		ENSG00000162551; ENSG00000163295; ENSG00000163286	3
mdd	Conditioned	CHEMBL2095095	magma	SET	3	0.353708	0.16272	0.0021305	0.36178	0.984093	0.36178	0.984093	0.340294	0.959528	48935		ENSG00000011304; ENSG00000100219; ENSG00000156510	3
mdd	Conditioned	CHEMBL2170369	magma	SET	4	2.49638	1.5701	0.023737	0.0062793	0.393142	0.0062793	0.393142	0.00632693	0.435331	48935		ENSG00000163288; ENSG00000022355; ENSG00000145864; ENSG00000113327	4
mdd	Conditioned	CHEMBL2171781	magma	SET	2	0.606153	0.25316	0.0027064	0.27221	0.984093	0.27221	0.984093	0.245111	0.9237	48935		ENSG00000198900; ENSG00000131747	2
mdd	Conditioned	CHEMBL2171794	magma	SET	2	0.606153	0.25316	0.0027064	0.27221	0.984093	0.27221	0.984093	0.245111	0.9237	48935		ENSG00000131747; ENSG00000198900	2
mdd	Conditioned	CHEMBL2171812	magma	SET	2	0.606153	0.25316	0.0027064	0.27221	0.984093	0.27221	0.984093	0.245111	0.9237	48935		ENSG00000131747; ENSG00000198900	2
mdd	Conditioned	CHEMBL2203703	magma	SET	2	-1.46536	-1.2979	-0.013875	0.92857	0.989555	0.92857	0.989555	0.948031	0.999944	48935		ENSG00000115353; ENSG00000169836	2
mdd	Conditioned	CHEMBL2203705	magma	SET	2	-1.46536	-1.2979	-0.013875	0.92857	0.989555	0.92857	0.989555	0.948031	0.999944	48935		ENSG00000115353; ENSG00000169836	2
mdd	Conditioned	CHEMBL2203707	magma	SET	2	-1.46536	-1.2979	-0.013875	0.92857	0.989555	0.92857	0.989555	0.948031	0.999944	48935		ENSG00000169836; ENSG00000115353	2
mdd	Conditioned	CHEMBL2204435	magma	SET	2	-0.581924	-0.33204	-0.0035497	0.71969	0.984093	0.71969	0.984093	0.738373	0.999944	48935		ENSG00000025434; ENSG00000131408	2
mdd	Conditioned	CHEMBL22148	magma	SET	2	0.812717	0.43304	0.0046296	0.20819	0.984093	0.20819	0.984093	0.180287	0.887566	48935	CHEMBL22148	ENSG00000228716; ENSG00000213614	2
mdd	Conditioned	CHEMBL2332279	magma	SET	2	-0.163797	-0.15632	-0.0016711	0.56505	0.984093	0.56505	0.984093	0.566346	0.997411	48935		ENSG00000117971; ENSG00000080644	2
mdd	Conditioned	CHEMBL2333543	magma	SET	2	-2.12359	-1.5203	-0.016254	0.98314	0.9959	0.98314	0.9959	0.990412	0.999944	48935		ENSG00000100030; ENSG00000102882	2
mdd	Conditioned	CHEMBL2333548	magma	SET	2	-2.12359	-1.5203	-0.016254	0.98314	0.9959	0.98314	0.9959	0.990412	0.999944	48935		ENSG00000100030; ENSG00000102882	2
mdd	Conditioned	CHEMBL2348411	magma	SET	2	-1.64235	-1.4565	-0.015571	0.94974	0.991137	0.94974	0.991137	0.965623	0.999944	48935		ENSG00000162409; ENSG00000198793	2
mdd	Conditioned	CHEMBL247471	magma	SET	6	0.630643	0.2382	0.0044103	0.26414	0.984093	0.26414	0.984093	0.236768	0.919291	48935		ENSG00000162736; ENSG00000117362; ENSG00000205155; ENSG00000143801; ENSG00000080815; ENSG00000138613	6
mdd	Conditioned	CHEMBL256967	magma	SET	2	0.273641	0.17018	0.0018194	0.39218	0.984093	0.39218	0.984093	0.373438	0.969965	48935		ENSG00000100906; ENSG00000104365	2
mdd	Conditioned	CHEMBL257158	magma	SET	4	1.27778	0.50185	0.0075871	0.10067	0.955447	0.10067	0.955447	0.080464	0.77109	48935	CHEMBL257158	ENSG00000142208; ENSG00000213614; ENSG00000152256; ENSG00000049860	4
mdd	Conditioned	CHEMBL257748	magma	SET	3	2.02234	1.2204	0.015979	0.02158	0.643963	0.02158	0.643963	0.0175686	0.547569	48935		ENSG00000005339; ENSG00000114166; ENSG00000100393	3
mdd	Conditioned	CHEMBL258756	magma	SET	4	0.513627	0.23803	0.0035986	0.30376	0.984093	0.30376	0.984093	0.278116	0.938561	48935		ENSG00000109685; ENSG00000173020; ENSG00000144579; ENSG00000138794	4
mdd	Conditioned	CHEMBL260980	magma	SET	3	-0.380329	-0.21106	-0.0027634	0.64815	0.984093	0.64815	0.984093	0.659448	0.999944	48935		ENSG00000170734; ENSG00000166169; ENSG00000101751	3
mdd	Conditioned	CHEMBL261692	magma	SET	3	0.869741	0.54304	0.00711	0.19223	0.984093	0.19223	0.984093	0.164651	0.876743	48935		ENSG00000120899; ENSG00000164885; ENSG00000176749	3
mdd	Conditioned	CHEMBL261693	magma	SET	2	0.37849	0.35413	0.003786	0.35253	0.984093	0.35253	0.984093	0.330276	0.957466	48935		ENSG00000067225; ENSG00000144891	2
mdd	Conditioned	CHEMBL263664	magma	SET	2	-0.0182716	-0.013567	-0.00014504	0.50729	0.984093	0.50729	0.984093	0.5015	0.989696	48935		ENSG00000121879; ENSG00000171862; ENSG00000284792	3
mdd	Conditioned	CHEMBL274921	magma	SET	2	1.17798	1.0437	0.011158	0.11941	0.972142	0.11941	0.972142	0.0968224	0.794535	48935		ENSG00000107282; ENSG00000276497; ENSG00000148408	3
mdd	Conditioned	CHEMBL277148	magma	SET	2	-1.53033	-1.5617	-0.016696	0.93702	0.990295	0.93702	0.990295	0.955245	0.999944	48935		ENSG00000239713; ENSG00000128394	2
mdd	Conditioned	CHEMBL285819	magma	SET	7	-0.418632	-0.18316	-0.0036628	0.66226	0.984093	0.66226	0.984093	0.675176	0.999944	48935	CHEMBL285819	ENSG00000133105; ENSG00000198049; ENSG00000115665; ENSG00000171509; ENSG00000163485; ENSG00000128271; ENSG00000170425	7
mdd	Conditioned	CHEMBL292352	magma	SET	2	-2.60957	-1.722	-0.01841	0.99546	0.998551	0.99546	0.998551	0.997862	0.999944	48935		ENSG00000186951; ENSG00000112033	2
mdd	Conditioned	CHEMBL299853	magma	SET	5	0.431677	0.20749	0.003507	0.33299	0.984093	0.33299	0.984093	0.309257	0.948772	48935		ENSG00000166192; ENSG00000142230; ENSG00000138468; ENSG00000126261; ENSG00000112701	5
mdd	Conditioned	CHEMBL300662	magma	SET	3	0.840969	0.5736	0.0075102	0.20019	0.984093	0.20019	0.984093	0.172419	0.881091	48935		ENSG00000082556; ENSG00000122375; ENSG00000116329	3
mdd	Conditioned	CHEMBL312032	magma	SET	2	0.283441	0.25686	0.002746	0.38842	0.984093	0.38842	0.984093	0.36935	0.969179	48935		ENSG00000166192; ENSG00000278570; ENSG00000196498	3
mdd	Conditioned	CHEMBL324053	magma	SET	9	-0.264564	-0.096317	-0.0021839	0.60433	0.984093	0.60433	0.984093	0.610426	0.999944	48935		ENSG00000116478; ENSG00000061273; ENSG00000094631; ENSG00000068024; ENSG00000196591; ENSG00000048052; ENSG00000147099; ENSG00000163517; ENSG00000100429; ENSG00000171720; ENSG00000108840	11
mdd	Conditioned	CHEMBL329785	magma	SET	2	-2.12359	-1.5203	-0.016254	0.98314	0.9959	0.98314	0.9959	0.990412	0.999944	48935		ENSG00000100030; ENSG00000102882	2
mdd	Conditioned	CHEMBL353764	magma	SET	2	-1.15604	-0.81534	-0.0087166	0.87616	0.986936	0.87616	0.986936	0.900201	0.999944	48935		ENSG00000085999; ENSG00000002016	2
mdd	Conditioned	CHEMBL364729	magma	SET	2	0.752615	0.60444	0.0064619	0.22585	0.984093	0.22585	0.984093	0.197883	0.900811	48935		ENSG00000109685; ENSG00000165392	2
mdd	Conditioned	CHEMBL375673	magma	SET	5	-0.22995	-0.094875	-0.0016036	0.59093	0.984093	0.59093	0.984093	0.595393	0.999144	48935		ENSG00000149311; ENSG00000173083; ENSG00000085999; ENSG00000161800; ENSG00000171298; ENSG00000291507	6
mdd	Conditioned	CHEMBL376616	magma	SET	2	-0.331629	-0.25881	-0.0027669	0.62991	0.984093	0.62991	0.984093	0.639106	0.999944	48935		ENSG00000164305; ENSG00000165806	2
mdd	Conditioned	CHEMBL392068	magma	SET	6	0.630643	0.2382	0.0044103	0.26414	0.984093	0.26414	0.984093	0.236768	0.919291	48935		ENSG00000080815; ENSG00000205155; ENSG00000143801; ENSG00000162736; ENSG00000117362; ENSG00000138613	6
mdd	Conditioned	CHEMBL394883	magma	SET	2	-0.621599	-0.45534	-0.004868	0.73289	0.984093	0.73289	0.984093	0.752732	0.999944	48935		ENSG00000178623; ENSG00000135898	2
mdd	Conditioned	CHEMBL401565	magma	SET	2	0.273641	0.17018	0.0018194	0.39218	0.984093	0.39218	0.984093	0.373438	0.969965	48935		ENSG00000100906; ENSG00000104365	2
mdd	Conditioned	CHEMBL401844	magma	SET	4	0.522993	0.3123	0.0047214	0.30049	0.984093	0.30049	0.984093	0.274639	0.936617	48935		ENSG00000078295; ENSG00000164742; ENSG00000173175; ENSG00000162104	4
mdd	Conditioned	CHEMBL404916	magma	SET	2	1.20253	0.83381	0.008914	0.11459	0.969813	0.11459	0.969813	0.0925663	0.788655	48935		ENSG00000114166; ENSG00000100393	2
mdd	Conditioned	CHEMBL409225	magma	SET	2	2.14038	1.6476	0.017614	0.016171	0.583145	0.016171	0.583145	0.0136298	0.511902	48935		ENSG00000112038; ENSG00000116329	2
mdd	Conditioned	CHEMBL412603	magma	SET	4	-0.856575	-0.49307	-0.0074543	0.80415	0.985735	0.80415	0.985735	0.828237	0.999944	48935		ENSG00000138468; ENSG00000164305; ENSG00000112701; ENSG00000166192	4
mdd	Conditioned	CHEMBL416038	magma	SET	3	1.91578	1.2975	0.016988	0.027706	0.696696	0.027706	0.696696	0.0220574	0.574258	48935		ENSG00000172977; ENSG00000012779; ENSG00000275565; ENSG00000114166	4
mdd	Conditioned	CHEMBL428789	magma	SET	3	-0.117902	-0.080809	-0.001058	0.54693	0.984093	0.54693	0.984093	0.54596	0.993407	48935		ENSG00000112701; ENSG00000166192; ENSG00000138468	3
mdd	Conditioned	CHEMBL444075	magma	SET	2	-0.971871	-0.71485	-0.0076423	0.83444	0.986538	0.83444	0.986538	0.859167	0.999944	48935		ENSG00000085563; ENSG00000118777	2
mdd	Conditioned	CHEMBL448502	magma	SET	2	-1.18496	-0.93677	-0.010015	0.88197	0.986936	0.88197	0.986936	0.905734	0.999944	48935	CHEMBL448502	ENSG00000087245; ENSG00000100985	2
mdd	Conditioned	CHEMBL452157	magma	SET	4	-0.284579	-0.17402	-0.0026309	0.61202	0.984093	0.61202	0.984093	0.619052	0.999944	48935		ENSG00000278195; ENSG00000139874; ENSG00000162009; ENSG00000132671; ENSG00000180616	5
mdd	Conditioned	CHEMBL453797	magma	SET	2	-0.350765	-0.2683	-0.0028683	0.63711	0.984093	0.63711	0.984093	0.647122	0.999944	48935		ENSG00000161905; ENSG00000143365	2
mdd	Conditioned	CHEMBL456559	magma	SET	2	-0.702956	-0.56318	-0.0060208	0.75895	0.984576	0.75895	0.984576	0.780745	0.999944	48935		ENSG00000089159; ENSG00000169398	2
mdd	Conditioned	CHEMBL457530	magma	SET	2	-0.695281	-0.57246	-0.0061201	0.75656	0.984093	0.75656	0.984093	0.778157	0.999944	48935	CHEMBL457530	ENSG00000007171; ENSG00000164867	2
mdd	Conditioned	CHEMBL459729	magma	SET	2	0.981187	0.6441	0.0068859	0.16326	0.984093	0.16326	0.984093	0.136978	0.850249	48935		ENSG00000140443; ENSG00000077782	2
mdd	Conditioned	CHEMBL466465	magma	SET	2	-0.0568765	-0.04155	-0.0004442	0.52268	0.984093	0.52268	0.984093	0.518696	0.991537	48935	CHEMBL466465	ENSG00000109320; ENSG00000100299	2
mdd	Conditioned	CHEMBL471004	magma	SET	2	0.796276	0.49827	0.0053268	0.21294	0.984093	0.21294	0.984093	0.184988	0.89221	48935		ENSG00000101224; ENSG00000109971	2
mdd	Conditioned	CHEMBL472004	magma	SET	3	0.269658	0.181	0.0023699	0.39371	0.984093	0.39371	0.984093	0.375127	0.969965	48935		ENSG00000148926; ENSG00000143851; ENSG00000111679	3
mdd	Conditioned	CHEMBL476968	magma	SET	2	-0.217221	-0.13714	-0.0014661	0.58598	0.984093	0.58598	0.984093	0.58978	0.999108	48935		ENSG00000124588; ENSG00000181019	2
mdd	Conditioned	CHEMBL478754	magma	SET	2	0.313556	0.20272	0.0021672	0.37693	0.984093	0.37693	0.984093	0.356776	0.965406	48935		ENSG00000138794; ENSG00000111802	2
mdd	Conditioned	CHEMBL479014	magma	SET	3	-0.306852	-0.21093	-0.0027617	0.62052	0.984093	0.62052	0.984093	0.628568	0.999944	48935	CHEMBL479014	ENSG00000089250; ENSG00000007171; ENSG00000164867	3
mdd	Conditioned	CHEMBL482792	magma	SET	2	-0.616848	-0.37814	-0.0040426	0.73133	0.984093	0.73133	0.984093	0.751041	0.999944	48935		ENSG00000166819; ENSG00000101076	2
mdd	Conditioned	CHEMBL484640	magma	SET	2	0.629001	0.54418	0.0058177	0.26468	0.984093	0.26468	0.984093	0.237316	0.919291	48935		ENSG00000144579; ENSG00000148408	2
mdd	Conditioned	CHEMBL484663	magma	SET	4	-0.856575	-0.49307	-0.0074543	0.80415	0.985735	0.80415	0.985735	0.828237	0.999944	48935		ENSG00000164305; ENSG00000138468; ENSG00000166192; ENSG00000112701	4
mdd	Conditioned	CHEMBL486706	magma	SET	2	0.695477	0.39565	0.0042298	0.24338	0.984093	0.24338	0.984093	0.215577	0.90815	48935		ENSG00000133895; ENSG00000173653	2
mdd	Conditioned	CHEMBL490829	magma	SET	2	1.2183	0.66357	0.0070941	0.11156	0.968717	0.11156	0.968717	0.0898999	0.786131	48935		ENSG00000126067; ENSG00000100804	2
mdd	Conditioned	CHEMBL50267	magma	SET	5	-0.590839	-0.30713	-0.0051911	0.72268	0.984093	0.72268	0.984093	0.74165	0.999944	48935	CHEMBL50267	ENSG00000215325; ENSG00000257316; ENSG00000101958; ENSG00000176884; ENSG00000183454; ENSG00000273079; ENSG00000161509; ENSG00000105464	8
mdd	Conditioned	CHEMBL502775	magma	SET	2	0.253617	0.18247	0.0019507	0.3999	0.984093	0.3999	0.984093	0.381948	0.970727	48935		ENSG00000111640; ENSG00000109971	2
mdd	Conditioned	CHEMBL510966	magma	SET	2	0.451778	0.38117	0.004075	0.32572	0.984093	0.32572	0.984093	0.301473	0.946657	48935		ENSG00000179295; ENSG00000111679	2
mdd	Conditioned	CHEMBL516616	magma	SET	3	1.88576	1.2007	0.01572	0.029678	0.716042	0.029678	0.716042	0.0234958	0.583637	48935		ENSG00000165806; ENSG00000064655; ENSG00000166888	3
mdd	Conditioned	CHEMBL522983	magma	SET	2	-0.983079	-1.2491	-0.013354	0.83721	0.98656	0.83721	0.98656	0.861966	0.999944	48935		ENSG00000185624; ENSG00000178802	2
mdd	Conditioned	CHEMBL524376	magma	SET	2	2.42507	1.6449	0.017585	0.007658	0.428716	0.007658	0.428716	0.00736374	0.446783	48935		ENSG00000146399; ENSG00000044574	2
mdd	Conditioned	CHEMBL527307	magma	SET	2	-0.765367	-0.86961	-0.0092968	0.77798	0.985468	0.77798	0.985468	0.800934	0.999944	48935		ENSG00000143727; ENSG00000144579	2
mdd	Conditioned	CHEMBL527586	magma	SET	2	-0.259342	-0.24062	-0.0025724	0.60231	0.984093	0.60231	0.984093	0.608136	0.999944	48935		ENSG00000178802; ENSG00000087460	2
mdd	Conditioned	CHEMBL528181	magma	SET	4	1.88091	0.63398	0.0095847	0.03	0.717506	0.03	0.717506	0.0237362	0.586511	48935		ENSG00000170890; ENSG00000177628; ENSG00000262446; ENSG00000168397; ENSG00000100219	5
mdd	Conditioned	CHEMBL528734	magma	SET	4	1.20645	0.69729	0.010542	0.11383	0.968848	0.11383	0.968848	0.0918979	0.78855	48935		ENSG00000118058; ENSG00000143727; ENSG00000144579; ENSG00000133895	4
mdd	Conditioned	CHEMBL530291	magma	SET	4	-0.207388	-0.11077	-0.0016746	0.58215	0.984093	0.58215	0.984093	0.58548	0.999108	48935		ENSG00000164128; ENSG00000087460; ENSG00000128310; ENSG00000185551	4
mdd	Conditioned	CHEMBL532452	magma	SET	2	-2.96371	-2.4116	-0.025782	0.99848	0.999481	0.99848	0.999481	0.999379	0.999944	48935		ENSG00000002016; ENSG00000177889	2
mdd	Conditioned	CHEMBL533226	magma	SET	2	0.670802	0.57426	0.0061393	0.25118	0.984093	0.25118	0.984093	0.223489	0.912892	48935		ENSG00000124151; ENSG00000084676	2
mdd	Conditioned	CHEMBL535307	magma	SET	2	1.90949	1.5608	0.016687	0.028105	0.701693	0.028105	0.701693	0.0223515	0.575063	48935		ENSG00000161800; ENSG00000125618	2
mdd	Conditioned	CHEMBL535331	magma	SET	6	-0.513746	-0.24069	-0.0044564	0.69628	0.984093	0.69628	0.984093	0.712758	0.999944	48935		ENSG00000012983; ENSG00000198001; ENSG00000091436; ENSG00000071054; ENSG00000168067; ENSG00000165025	6
mdd	Conditioned	CHEMBL535714	magma	SET	2	-0.082932	-0.070697	-0.0007558	0.53305	0.984093	0.53305	0.984093	0.530356	0.992979	48935		ENSG00000184588; ENSG00000144852	2
mdd	Conditioned	CHEMBL546170	magma	SET	3	-0.259038	-0.16523	-0.0021634	0.6022	0.984093	0.6022	0.984093	0.608005	0.999944	48935		ENSG00000112701; ENSG00000138468; ENSG00000164305	3
mdd	Conditioned	CHEMBL546257	magma	SET	2	0.462832	0.48315	0.0051652	0.32175	0.984093	0.32175	0.984093	0.297227	0.945134	48935		ENSG00000187258; ENSG00000070501	2
mdd	Conditioned	CHEMBL546649	magma	SET	2	1.17798	1.0437	0.011158	0.11941	0.972142	0.11941	0.972142	0.0968224	0.794535	48935		ENSG00000148408; ENSG00000107282; ENSG00000276497	3
mdd	Conditioned	CHEMBL546797	magma	SET	2	1.47556	1.2441	0.0133	0.070044	0.887061	0.070044	0.887061	0.0548203	0.70647	48935		ENSG00000070808; ENSG00000183049	2
mdd	Conditioned	CHEMBL546865	magma	SET	2	-0.917496	-0.74219	-0.0079346	0.82055	0.986312	0.82055	0.986312	0.845133	0.999944	48935		ENSG00000164305; ENSG00000138468	2
mdd	Conditioned	CHEMBL547304	magma	SET	2	-1.15604	-0.81534	-0.0087166	0.87616	0.986936	0.87616	0.986936	0.900201	0.999944	48935		ENSG00000002016; ENSG00000085999	2
mdd	Conditioned	CHEMBL554475	magma	SET	2	-0.362603	-0.22398	-0.0023945	0.64155	0.984093	0.64155	0.984093	0.652085	0.999944	48935		ENSG00000070831; ENSG00000136238	2
mdd	Conditioned	CHEMBL562095	magma	SET	2	-0.362603	-0.22398	-0.0023945	0.64155	0.984093	0.64155	0.984093	0.652085	0.999944	48935		ENSG00000070831; ENSG00000136238	2
mdd	Conditioned	CHEMBL563777	magma	SET	2	-0.362603	-0.22398	-0.0023945	0.64155	0.984093	0.64155	0.984093	0.652085	0.999944	48935		ENSG00000136238; ENSG00000070831	2
mdd	Conditioned	CHEMBL570176	magma	SET	2	0.670633	0.55578	0.0059417	0.25123	0.984093	0.25123	0.984093	0.223541	0.912977	48935		ENSG00000082556; ENSG00000112038	2
mdd	Conditioned	CHEMBL576208	magma	SET	3	-0.117902	-0.080809	-0.001058	0.54693	0.984093	0.54693	0.984093	0.54596	0.993407	48935		ENSG00000138468; ENSG00000112701; ENSG00000166192	3
mdd	Conditioned	CHEMBL578502	magma	SET	2	-1.34754	-0.96516	-0.010318	0.91109	0.98823	0.91109	0.98823	0.932637	0.999944	48935		ENSG00000011304; ENSG00000107077	2
mdd	Conditioned	CHEMBL578504	magma	SET	2	-0.918281	-0.78412	-0.0083828	0.82076	0.986312	0.82076	0.986312	0.845347	0.999944	48935		ENSG00000168610; ENSG00000128394	2
mdd	Conditioned	CHEMBL578512	magma	SET	5	1.23904	0.65284	0.011034	0.10767	0.965182	0.10767	0.965182	0.0865078	0.783436	48935		ENSG00000143851; ENSG00000108861; ENSG00000107077; ENSG00000108479; ENSG00000134242	5
mdd	Conditioned	CHEMBL578944	magma	SET	2	0.249045	0.19363	0.00207	0.40167	0.984093	0.40167	0.984093	0.383909	0.971346	48935		ENSG00000166603; ENSG00000167207	2
mdd	Conditioned	CHEMBL579318	magma	SET	2	-0.618299	-0.52765	-0.005641	0.73181	0.984093	0.73181	0.984093	0.75156	0.999944	48935		ENSG00000170989; ENSG00000125910	2
mdd	Conditioned	CHEMBL579956	magma	SET	2	-0.850351	-0.95673	-0.010228	0.80242	0.985735	0.80242	0.985735	0.826464	0.999944	48935		ENSG00000185624; ENSG00000112164	2
mdd	Conditioned	CHEMBL580076	magma	SET	3	0.00181777	0.0010721	1.4037e-05	0.49927	0.984093	0.49927	0.984093	0.492468	0.988599	48935		ENSG00000085999; ENSG00000080503; ENSG00000130816	3
mdd	Conditioned	CHEMBL580340	magma	SET	2	0.80188	0.71061	0.0075969	0.21132	0.984093	0.21132	0.984093	0.183389	0.891352	48935		ENSG00000150867; ENSG00000185551	2
mdd	Conditioned	CHEMBL580727	magma	SET	2	-0.166384	-0.13069	-0.0013972	0.56607	0.984093	0.56607	0.984093	0.567482	0.997411	48935		ENSG00000145335; ENSG00000108839	2
mdd	Conditioned	CHEMBL581225	magma	SET	2	0.424435	0.36942	0.0039493	0.33563	0.984093	0.33563	0.984093	0.312073	0.949408	48935		ENSG00000157554; ENSG00000159788	2
mdd	Conditioned	CHEMBL581868	magma	SET	2	-0.309334	-0.19673	-0.0021032	0.62146	0.984093	0.62146	0.984093	0.62962	0.999944	48935		ENSG00000002016; ENSG00000120868	2
mdd	Conditioned	CHEMBL582287	magma	SET	2	-2.3629	-2.3043	-0.024635	0.99093	0.997227	0.99093	0.997227	0.995313	0.999944	48935		ENSG00000128383; ENSG00000262156; ENSG00000239713	3
mdd	Conditioned	CHEMBL582675	magma	SET	2	-1.53033	-1.5617	-0.016696	0.93702	0.990295	0.93702	0.990295	0.955245	0.999944	48935		ENSG00000239713; ENSG00000128394	2
mdd	Conditioned	CHEMBL583558	magma	SET	2	-0.245412	-0.20579	-0.0022001	0.59693	0.984093	0.59693	0.984093	0.602125	0.999533	48935		ENSG00000128394; ENSG00000127554; ENSG00000291944	3
mdd	Conditioned	CHEMBL583824	magma	SET	2	0.128114	0.11333	0.0012116	0.44903	0.984093	0.44903	0.984093	0.436297	0.981706	48935		ENSG00000002016; ENSG00000080503	2
mdd	Conditioned	CHEMBL584442	magma	SET	2	-0.298203	-0.28799	-0.0030788	0.61722	0.984093	0.61722	0.984093	0.624897	0.999944	48935		ENSG00000185551; ENSG00000128394	2
mdd	Conditioned	CHEMBL584514	magma	SET	4	-1.6916	-1.0538	-0.015931	0.95462	0.991676	0.95462	0.991676	0.96951	0.999944	48935		ENSG00000128383; ENSG00000262156; ENSG00000239713; ENSG00000128394; ENSG00000127554; ENSG00000291944	6
mdd	Conditioned	CHEMBL584635	magma	SET	2	-1.53033	-1.5617	-0.016696	0.93702	0.990295	0.93702	0.990295	0.955245	0.999944	48935		ENSG00000128394; ENSG00000239713	2
mdd	Conditioned	CHEMBL584668	magma	SET	4	-0.856575	-0.49307	-0.0074543	0.80415	0.985735	0.80415	0.985735	0.828237	0.999944	48935		ENSG00000138468; ENSG00000164305; ENSG00000112701; ENSG00000166192	4
mdd	Conditioned	CHEMBL584849	magma	SET	2	-1.53033	-1.5617	-0.016696	0.93702	0.990295	0.93702	0.990295	0.955245	0.999944	48935		ENSG00000239713; ENSG00000128394	2
mdd	Conditioned	CHEMBL585240	magma	SET	2	-1.53033	-1.5617	-0.016696	0.93702	0.990295	0.93702	0.990295	0.955245	0.999944	48935		ENSG00000239713; ENSG00000128394	2
mdd	Conditioned	CHEMBL585502	magma	SET	3	-0.602239	-0.35125	-0.0045989	0.72649	0.984093	0.72649	0.984093	0.745781	0.999944	48935		ENSG00000196154; ENSG00000167207; ENSG00000109685	3
mdd	Conditioned	CHEMBL585591	magma	SET	4	-0.398667	-0.19923	-0.003012	0.65493	0.984093	0.65493	0.984093	0.666998	0.999944	48935		ENSG00000101076; ENSG00000162711; ENSG00000157554; ENSG00000166819	4
mdd	Conditioned	CHEMBL585654	magma	SET	2	0.525772	0.27776	0.0029695	0.29953	0.984093	0.29953	0.984093	0.273616	0.936617	48935		ENSG00000174417; ENSG00000074319	2
mdd	Conditioned	CHEMBL585964	magma	SET	2	-0.588055	-0.48955	-0.0052337	0.72175	0.984093	0.72175	0.984093	0.740622	0.999944	48935		ENSG00000106682; ENSG00000070756	2
mdd	Conditioned	CHEMBL586135	magma	SET	3	-1.02639	-0.72069	-0.0094361	0.84764	0.98656	0.84764	0.98656	0.872386	0.999944	48935		ENSG00000170989; ENSG00000166483; ENSG00000125910	3
mdd	Conditioned	CHEMBL586670	magma	SET	2	-2.3629	-2.3043	-0.024635	0.99093	0.997227	0.99093	0.997227	0.995313	0.999944	48935		ENSG00000128383; ENSG00000262156; ENSG00000239713	3
mdd	Conditioned	CHEMBL588234	magma	SET	3	3.10799	1.8362	0.024041	0.00094357	0.147176	0.00094357	0.147176	0.00175421	0.309238	48935		ENSG00000152601; ENSG00000118058; ENSG00000133895	3
mdd	Conditioned	CHEMBL588859	magma	SET	2	-0.687967	-0.67601	-0.007227	0.75426	0.984093	0.75426	0.984093	0.775694	0.999944	48935		ENSG00000082701; ENSG00000105723	2
mdd	Conditioned	CHEMBL589258	magma	SET	2	-0.0182716	-0.013567	-0.00014504	0.50729	0.984093	0.50729	0.984093	0.5015	0.989696	48935		ENSG00000171862; ENSG00000284792; ENSG00000121879	3
mdd	Conditioned	CHEMBL589421	magma	SET	3	-1.44461	-1.0602	-0.013881	0.92571	0.988964	0.92571	0.988964	0.945546	0.999944	48935		ENSG00000128383; ENSG00000262156; ENSG00000115665; ENSG00000239713	4
mdd	Conditioned	CHEMBL589711	magma	SET	3	-2.58429	-1.9897	-0.026051	0.99512	0.998484	0.99512	0.998484	0.997676	0.999944	48935		ENSG00000239713; ENSG00000070756; ENSG00000128383; ENSG00000262156	4
mdd	Conditioned	CHEMBL590706	magma	SET	3	-1.70947	-1.1882	-0.015558	0.95631	0.991904	0.95631	0.991904	0.970836	0.999944	48935		ENSG00000167207; ENSG00000128383; ENSG00000262156; ENSG00000239713	4
mdd	Conditioned	CHEMBL591363	magma	SET	3	3.38082	2.3377	0.030607	0.0003623	0.0811829	0.0003623	0.0811829	0.0010014	0.265285	48935		ENSG00000064655; ENSG00000125618; ENSG00000091428	3
mdd	Conditioned	CHEMBL591864	magma	SET	2	1.85349	1.2441	0.013301	0.031913	0.729825	0.031913	0.729825	0.0251633	0.595715	48935		ENSG00000133895; ENSG00000118058	2
mdd	Conditioned	CHEMBL592124	magma	SET	2	-0.440187	-0.30788	-0.0032915	0.6701	0.984093	0.6701	0.984093	0.683834	0.999944	48935		ENSG00000112486; ENSG00000011304	2
mdd	Conditioned	CHEMBL592314	magma	SET	2	-2.3629	-2.3043	-0.024635	0.99093	0.997227	0.99093	0.997227	0.995313	0.999944	48935		ENSG00000239713; ENSG00000128383; ENSG00000262156	3
mdd	Conditioned	CHEMBL592558	magma	SET	2	-1.15604	-0.81534	-0.0087166	0.87616	0.986936	0.87616	0.986936	0.900201	0.999944	48935		ENSG00000002016; ENSG00000085999	2
mdd	Conditioned	CHEMBL596836	magma	SET	2	-1.15604	-0.81534	-0.0087166	0.87616	0.986936	0.87616	0.986936	0.900201	0.999944	48935		ENSG00000085999; ENSG00000002016	2
mdd	Conditioned	CHEMBL597670	magma	SET	2	0.534208	0.2957	0.0031613	0.2966	0.984093	0.2966	0.984093	0.270536	0.935795	48935		ENSG00000116833; ENSG00000136931	2
mdd	Conditioned	CHEMBL598477	magma	SET	3	0.765586	0.59718	0.0078189	0.22197	0.984093	0.22197	0.984093	0.193987	0.899022	48935		ENSG00000144579; ENSG00000134242; ENSG00000143727	3
mdd	Conditioned	CHEMBL599890	magma	SET	2	0.199285	0.1528	0.0016335	0.42102	0.984093	0.42102	0.984093	0.405236	0.97672	48935		ENSG00000167207; ENSG00000106100	2
mdd	Conditioned	CHEMBL599896	magma	SET	2	-0.985557	-0.75267	-0.0080466	0.83782	0.98656	0.83782	0.98656	0.862577	0.999944	48935		ENSG00000160801; ENSG00000169252	2
mdd	Conditioned	CHEMBL599924	magma	SET	5	1.87337	0.90645	0.015321	0.030517	0.721338	0.030517	0.721338	0.0241146	0.586511	48935		ENSG00000143851; ENSG00000168397; ENSG00000134242; ENSG00000108861; ENSG00000109685	5
mdd	Conditioned	CHEMBL600306	magma	SET	3	-2.44747	-1.9392	-0.02539	0.9928	0.997856	0.9928	0.997856	0.996393	0.999944	48935		ENSG00000128383; ENSG00000262156; ENSG00000239713; ENSG00000128394	4
mdd	Conditioned	CHEMBL600313	magma	SET	3	-0.117902	-0.080809	-0.001058	0.54693	0.984093	0.54693	0.984093	0.54596	0.993407	48935		ENSG00000138468; ENSG00000166192; ENSG00000112701	3
mdd	Conditioned	CHEMBL600692	magma	SET	3	-1.31242	-0.91557	-0.011988	0.9053	0.98823	0.9053	0.98823	0.927413	0.999944	48935		ENSG00000127554; ENSG00000291944; ENSG00000128394; ENSG00000128383; ENSG00000262156	5
mdd	Conditioned	CHEMBL600841	magma	SET	2	-1.15604	-0.81534	-0.0087166	0.87616	0.986936	0.87616	0.986936	0.900201	0.999944	48935		ENSG00000085999; ENSG00000002016	2
mdd	Conditioned	CHEMBL601167	magma	SET	4	2.23742	1.2809	0.019364	0.012639	0.521946	0.012639	0.521946	0.0110431	0.488195	48935		ENSG00000134242; ENSG00000127947; ENSG00000143851; ENSG00000108861	4
mdd	Conditioned	CHEMBL601550	magma	SET	2	-1.53033	-1.5617	-0.016696	0.93702	0.990295	0.93702	0.990295	0.955245	0.999944	48935		ENSG00000128394; ENSG00000239713	2
mdd	Conditioned	CHEMBL601744	magma	SET	2	-2.3629	-2.3043	-0.024635	0.99093	0.997227	0.99093	0.997227	0.995313	0.999944	48935		ENSG00000239713; ENSG00000128383; ENSG00000262156	3
mdd	Conditioned	CHEMBL601757	magma	SET	7	0.629243	0.25283	0.005056	0.2646	0.984093	0.2646	0.984093	0.237238	0.919291	48935		ENSG00000134242; ENSG00000107077; ENSG00000267534; ENSG00000178802; ENSG00000143851; ENSG00000168397; ENSG00000108479	7
mdd	Conditioned	CHEMBL601774	magma	SET	2	-0.544499	-0.42362	-0.0045289	0.70695	0.984093	0.70695	0.984093	0.724462	0.999944	48935		ENSG00000070501; ENSG00000085999	2
mdd	Conditioned	CHEMBL601933	magma	SET	2	-0.249023	-0.12738	-0.0013618	0.59833	0.984093	0.59833	0.984093	0.603703	0.999533	48935		ENSG00000149311; ENSG00000128310	2
mdd	Conditioned	CHEMBL602135	magma	SET	2	-1.15604	-0.81534	-0.0087166	0.87616	0.986936	0.87616	0.986936	0.900201	0.999944	48935		ENSG00000085999; ENSG00000002016	2
mdd	Conditioned	CHEMBL602213	magma	SET	2	1.17798	1.0437	0.011158	0.11941	0.972142	0.11941	0.972142	0.0968224	0.794535	48935		ENSG00000107282; ENSG00000276497; ENSG00000148408	3
mdd	Conditioned	CHEMBL602561	magma	SET	4	-0.101005	-0.068043	-0.0010287	0.54023	0.984093	0.54023	0.984093	0.538416	0.993407	48935		ENSG00000143727; ENSG00000166192; ENSG00000138468; ENSG00000112701	4
mdd	Conditioned	CHEMBL604321	magma	SET	2	-0.106763	-0.071334	-0.00076261	0.54251	0.984093	0.54251	0.984093	0.540991	0.993407	48935		ENSG00000011304; ENSG00000111802	2
mdd	Conditioned	CHEMBL604664	magma	SET	3	1.2995	0.82951	0.010861	0.096897	0.947384	0.096897	0.947384	0.0772257	0.764917	48935		ENSG00000168830; ENSG00000169710; ENSG00000213694	3
mdd	Conditioned	CHEMBL605084	magma	SET	3	1.24864	0.53357	0.0069861	0.10591	0.964942	0.10591	0.964942	0.0849711	0.780853	48935		ENSG00000168397; ENSG00000187258; ENSG00000170890	3
mdd	Conditioned	CHEMBL606456	magma	SET	2	-1.15604	-0.81534	-0.0087166	0.87616	0.986936	0.87616	0.986936	0.900201	0.999944	48935		ENSG00000085999; ENSG00000002016	2
mdd	Conditioned	CHEMBL606460	magma	SET	2	-0.12912	-0.074288	-0.00079419	0.55137	0.984093	0.55137	0.984093	0.550957	0.993701	48935		ENSG00000112164; ENSG00000149311	2
mdd	Conditioned	CHEMBL609438	magma	SET	2	-1.53033	-1.5617	-0.016696	0.93702	0.990295	0.93702	0.990295	0.955245	0.999944	48935		ENSG00000239713; ENSG00000128394	2
mdd	Conditioned	CHEMBL63329	magma	SET	2	0.542874	0.45666	0.0048821	0.29361	0.984093	0.29361	0.984093	0.267427	0.933477	48935		ENSG00000184845; ENSG00000109320	2
mdd	Conditioned	CHEMBL64239	magma	SET	2	0.72842	0.53458	0.005715	0.23319	0.984093	0.23319	0.984093	0.205272	0.90446	48935		ENSG00000120948; ENSG00000100299	2
mdd	Conditioned	CHEMBL66279	magma	SET	2	1.64174	1.833	0.019597	0.050329	0.822818	0.050329	0.822818	0.0391285	0.653054	48935		ENSG00000012048; ENSG00000120948	2
mdd	Conditioned	CHEMBL7064	magma	SET	5	-1.98939	-0.97138	-0.016418	0.97666	0.994804	0.97666	0.994804	0.985987	0.999944	48935	CHEMBL7064	ENSG00000109339; ENSG00000107643; ENSG00000121653; ENSG00000050748; ENSG00000112742	5
mdd	Conditioned	CHEMBL74852	magma	SET	2	0.843538	0.47956	0.0051269	0.19947	0.984093	0.19947	0.984093	0.171707	0.881003	48935		ENSG00000120948; ENSG00000149311	2
mdd	Conditioned	CHEMBL78920	magma	SET	2	-0.248259	-0.24102	-0.0025767	0.59803	0.984093	0.59803	0.984093	0.603369	0.999533	48935		ENSG00000166135; ENSG00000135766	2
mdd	Conditioned	CHEMBL8483	magma	SET	6	0.150542	0.065466	0.0012121	0.44017	0.984093	0.44017	0.984093	0.426452	0.98089	48935	CHEMBL8483	ENSG00000185386; ENSG00000112062; ENSG00000173039; ENSG00000213341; ENSG00000156711; ENSG00000188130	6
mdd	Conditioned	CHEMBL85826	magma	SET	2	-0.124116	-0.065568	-0.00070097	0.54939	0.984093	0.54939	0.984093	0.548722	0.993407	48935		ENSG00000115415; ENSG00000077150	2
mdd	Conditioned	CHEMBL86464	magma	SET	2	-1.54344	-1.0239	-0.010947	0.93863	0.990295	0.93863	0.990295	0.956573	0.999944	48935		ENSG00000177889; ENSG00000116030	2
mdd	Conditioned	CHEMBL91638	magma	SET	2	0.843262	0.62608	0.0066932	0.19955	0.984093	0.19955	0.984093	0.171784	0.881003	48935		ENSG00000103126; ENSG00000168036	2
mdd	Conditioned	CHEMBL92309	magma	SET	2	-1.71322	-1.8561	-0.019843	0.95665	0.991959	0.95665	0.991959	0.971109	0.999944	48935		ENSG00000186280; ENSG00000107077	2
mdd	Conditioned	CHEMBL95704	magma	SET	3	1.86095	1.3233	0.017326	0.031382	0.72575	0.031382	0.72575	0.0247612	0.592132	48935		ENSG00000161800; ENSG00000187098; ENSG00000064655	3
mdd	Conditioned	CHEMOPREVENTIVEAGENT	magma	SET	7	0.456241	0.15358	0.0030712	0.32411	0.984093	0.32411	0.984093	0.299758	0.946657	48935	CHEMOPREVENTIVE_AGENT	ENSG00000170430; ENSG00000110092; ENSG00000132356; ENSG00000089250; ENSG00000158125; ENSG00000100031; ENSG00000198788; ENSG00000278466	8
mdd	Conditioned	CHENODIOL	magma	SET	7	0.375177	0.1165	0.0023297	0.35377	0.984093	0.35377	0.984093	0.331593	0.957777	48935	CHENODIOL	ENSG00000012504; ENSG00000170890; ENSG00000073734; ENSG00000276582; ENSG00000179921; ENSG00000132746; ENSG00000072778; ENSG00000117594	8
mdd	Conditioned	CHF4227	magma	SET	2	4.45352	3.3633	0.035956	4.2526e-06	0.00452393	4.2526e-06	0.00452393	9.98523e-05	0.130012	48935	CHF4227	ENSG00000140009; ENSG00000091831	2
mdd	Conditioned	CHF5074	magma	SET	2	-1.68763	-0.97324	-0.010405	0.95425	0.991606	0.95425	0.991606	0.969202	0.999944	48935	CHF5074	ENSG00000080815; ENSG00000135821	2
mdd	Conditioned	CHF6366	magma	SET	2	-0.752633	-0.40944	-0.0043772	0.77416	0.985266	0.77416	0.985266	0.796913	0.999944	48935	CHF-6366	ENSG00000159842; ENSG00000278741; ENSG00000276016; ENSG00000129673	4
mdd	Conditioned	CHIDAMIDE	magma	SET	5	-0.25378	-0.13362	-0.0022585	0.60017	0.984093	0.60017	0.984093	0.605758	0.999944	48935	CHIDAMIDE	ENSG00000100429; ENSG00000116478; ENSG00000196591; ENSG00000171720; ENSG00000048052; ENSG00000263761	6
mdd	Conditioned	CHIGLITAZAR	magma	SET	4	-2.10817	-0.91661	-0.013857	0.98248	0.995654	0.98248	0.995654	0.989986	0.999944	48935	CHIGLITAZAR	ENSG00000248098; ENSG00000186951; ENSG00000132170; ENSG00000112033	4
mdd	Conditioned	CHINESEHERBS	magma	SET	4	0.431272	0.25894	0.0039147	0.33314	0.984093	0.33314	0.984093	0.309414	0.948772	48935	CHINESE_HERBS	ENSG00000136244; ENSG00000134460; ENSG00000158125; ENSG00000125538	4
mdd	Conditioned	CHIR124	magma	SET	2	0.421043	0.31398	0.0033566	0.33687	0.984093	0.33687	0.984093	0.313395	0.949981	48935	CHIR-124	ENSG00000141510; ENSG00000149554	2
mdd	Conditioned	CHIR98014	magma	SET	4	-0.438376	-0.21871	-0.0033065	0.66944	0.984093	0.66944	0.984093	0.683111	0.999944	48935	CHIR-98014	ENSG00000143420; ENSG00000112759; ENSG00000105723; ENSG00000082701	4
mdd	Conditioned	CHIR99021	magma	SET	8	0.311072	0.11463	0.0024505	0.37788	0.984093	0.37788	0.984093	0.357797	0.965406	48935	CHIR-99021	ENSG00000170312; ENSG00000105723; ENSG00000082701; ENSG00000100030; ENSG00000044115; ENSG00000143420; ENSG00000106683; ENSG00000169118	8
mdd	Conditioned	CHLORAMBUCIL	magma	SET	4	-0.0602633	-0.031957	-0.00048312	0.52403	0.984093	0.52403	0.984093	0.52023	0.991636	48935	CHLORAMBUCIL	ENSG00000107562; ENSG00000170430; ENSG00000134184; ENSG00000158169	4
mdd	Conditioned	CHLORAMPHENICOL	magma	SET	3	-0.755642	-0.36159	-0.0047344	0.77506	0.985333	0.77506	0.985333	0.797868	0.999944	48935	CHLORAMPHENICOL	ENSG00000176171; ENSG00000102239; ENSG00000189403; ENSG00000196352	4
mdd	Conditioned	CHLORAMPHENICOLPALMITATE	magma	SET	2	0.683022	0.4488	0.0047981	0.2473	0.984093	0.2473	0.984093	0.219564	0.909277	48935	CHLORAMPHENICOL_PALMITATE	ENSG00000171421; ENSG00000168028	2
mdd	Conditioned	CHLORAMPHENICOLSUCCINICACID	magma	SET	2	0.683022	0.4488	0.0047981	0.2473	0.984093	0.2473	0.984093	0.219564	0.909277	48935	CHLORAMPHENICOL SUCCINIC ACID	ENSG00000168028; ENSG00000171421	2
mdd	Conditioned	CHLORDIAZEPOXIDE	magma	SET	15	1.34809	0.4477	0.013103	0.088819	0.929472	0.088819	0.929472	0.0703644	0.748513	48935	CHLORDIAZEPOXIDE	ENSG00000111886; ENSG00000146276; ENSG00000011677; ENSG00000268089; ENSG00000022355; ENSG00000163285; ENSG00000187730; ENSG00000109158; ENSG00000113327; ENSG00000102287; ENSG00000166206; ENSG00000182256; ENSG00000145863; ENSG00000094755; ENSG00000163288; ENSG00000186297; ENSG00000151834; ENSG00000145864	18
mdd	Conditioned	CHLORHEXIDINE	magma	SET	7	0.315803	0.12082	0.0024161	0.37608	0.984093	0.37608	0.984093	0.355852	0.965406	48935	CHLORHEXIDINE	ENSG00000166819; ENSG00000156510; ENSG00000006128; ENSG00000087245; ENSG00000186350; ENSG00000133895; ENSG00000118058	7
mdd	Conditioned	CHLORISONDAMINE	magma	SET	2	-0.578465	-0.65436	-0.0069956	0.71853	0.984093	0.71853	0.984093	0.737101	0.999944	48935	CHLORISONDAMINE	ENSG00000108773; ENSG00000138435	2
mdd	Conditioned	CHLORMADINONE	magma	SET	2	1.2626	1.117	0.011941	0.10338	0.960308	0.10338	0.960308	0.0827728	0.776637	48935	CHLORMADINONE	ENSG00000187258; ENSG00000082175	2
mdd	Conditioned	CHLORMERODRIN	magma	SET	2	0.347458	0.27027	0.0028894	0.36413	0.984093	0.36413	0.984093	0.342836	0.961022	48935	CHLORMERODRIN	ENSG00000112294; ENSG00000074803	2
mdd	Conditioned	CHLORMETHINE	magma	SET	8	-0.495437	-0.18132	-0.0038762	0.68985	0.984093	0.68985	0.984093	0.705679	0.999944	48935	CHLORMETHINE	ENSG00000087088; ENSG00000180871; ENSG00000104687; ENSG00000087245; ENSG00000073050; ENSG00000134200; ENSG00000084207; ENSG00000177606	8
mdd	Conditioned	CHLORMEZANONE	magma	SET	2	1.515	1.2258	0.013105	0.064892	0.872387	0.064892	0.872387	0.0506509	0.695523	48935	CHLORMEZANONE	ENSG00000100300; ENSG00000022355	2
mdd	Conditioned	CHLOROFORM	magma	SET	4	-1.52474	-0.72239	-0.010921	0.93633	0.990295	0.93633	0.990295	0.954665	0.999944	48935	CHLOROFORM	ENSG00000124172; ENSG00000116039; ENSG00000147416; ENSG00000105675	4
mdd	Conditioned	CHLOROGENICACID	magma	SET	2	-1.62178	-0.81042	-0.008664	0.94757	0.990967	0.94757	0.990967	0.963889	0.999944	48935	CHLOROGENIC_ACID	ENSG00000115207; ENSG00000137700; ENSG00000281500	3
mdd	Conditioned	CHLOROPROCAINE	magma	SET	16	-0.19014	-0.053958	-0.0016309	0.5754	0.984093	0.5754	0.984093	0.577946	0.998514	48935	CHLOROPROCAINE	ENSG00000185313; ENSG00000100243; ENSG00000163399; ENSG00000136546; ENSG00000136531; ENSG00000196876; ENSG00000007314; ENSG00000144285; ENSG00000183873; ENSG00000153253; ENSG00000168356; ENSG00000169432; ENSG00000129749; ENSG00000198785; ENSG00000166736; ENSG00000142319; ENSG00000276996	17
mdd	Conditioned	CHLOROPYRAMINE	magma	SET	3	0.0335968	0.022357	0.00029272	0.4866	0.984093	0.4866	0.984093	0.478254	0.986677	48935	CHLOROPYRAMINE	ENSG00000196639; ENSG00000169398; ENSG00000037280	3
mdd	Conditioned	CHLOROQUINE	magma	SET	5	-0.705988	-0.34191	-0.005779	0.7599	0.984769	0.7599	0.984769	0.78176	0.999944	48935	CHLOROQUINE	ENSG00000102010; ENSG00000173020; ENSG00000196664; ENSG00000239732; ENSG00000213088; ENSG00000137491; ENSG00000170255	7
mdd	Conditioned	CHLOROTHIAZIDE	magma	SET	7	-1.55009	-0.6797	-0.013592	0.93943	0.990295	0.93943	0.990295	0.957236	0.999944	48935	CHLOROTHIAZIDE	ENSG00000133742; ENSG00000104267; ENSG00000070915; ENSG00000156113; ENSG00000167434; ENSG00000125726; ENSG00000134240	7
mdd	Conditioned	CHLOROTRIANISENE	magma	SET	2	4.45352	3.3633	0.035956	4.2526e-06	0.00452393	4.2526e-06	0.00452393	9.98523e-05	0.130012	48935	CHLOROTRIANISENE	ENSG00000091831; ENSG00000140009	2
mdd	Conditioned	CHLORPHENAMINE	magma	SET	3	0.952653	0.63159	0.0082694	0.17039	0.984093	0.17039	0.984093	0.143722	0.859783	48935	CHLORPHENAMINE	ENSG00000196639; ENSG00000106258; ENSG00000123505	3
mdd	Conditioned	CHLORPROGUANIL	magma	SET	2	1.14332	1.0616	0.011349	0.12647	0.979395	0.12647	0.979395	0.103116	0.805426	48935	CHLORPROGUANIL	ENSG00000258429; ENSG00000228716	2
mdd	Conditioned	CHLORPROMAZINE	magma	SET	27	-0.276389	-0.059432	-0.0023328	0.60887	0.984093	0.60887	0.984093	0.615568	0.999944	48935	CHLORPROMAZINE	ENSG00000187094; ENSG00000133636; ENSG00000112425; ENSG00000149295; ENSG00000102468; ENSG00000069696; ENSG00000151577; ENSG00000120907; ENSG00000170214; ENSG00000171873; ENSG00000150594; ENSG00000274286; ENSG00000184160; ENSG00000198668; ENSG00000168539; ENSG00000133019; ENSG00000184845; ENSG00000276825; ENSG00000169676; ENSG00000196639; ENSG00000134489; ENSG00000178394; ENSG00000135914; ENSG00000147246; ENSG00000158748; ENSG00000148680; ENSG00000055118; ENSG00000229314; ENSG00000228278; ENSG00000166311; ENSG00000072315	31
mdd	Conditioned	CHLORPROPAMIDE	magma	SET	4	1.01861	0.52647	0.0079593	0.1542	0.984093	0.1542	0.984093	0.128503	0.842483	48935	CHLORPROPAMIDE	ENSG00000151704; ENSG00000187486; ENSG00000006071; ENSG00000177807	4
mdd	Conditioned	CHLORPROTHIXENE	magma	SET	11	2.41171	0.73005	0.018299	0.0079444	0.437646	0.0079444	0.437646	0.00758218	0.446783	48935	CHLORPROTHIXENE	ENSG00000135914; ENSG00000102468; ENSG00000151577; ENSG00000149295; ENSG00000147246; ENSG00000168539; ENSG00000181072; ENSG00000133019; ENSG00000180720; ENSG00000184984; ENSG00000184845; ENSG00000196639	12
mdd	Conditioned	CHLORPYRIFOS	magma	SET	2	-0.402677	-0.37482	-0.0040071	0.6564	0.984093	0.6564	0.984093	0.668639	0.999944	48935	CHLORPYRIFOS	ENSG00000042088; ENSG00000087085	2
mdd	Conditioned	CHLORTALIDONE	magma	SET	12	-0.735957	-0.2285	-0.005982	0.76912	0.985092	0.76912	0.985092	0.791568	0.999944	48935	CHLORTALIDONE	ENSG00000070915; ENSG00000291043; ENSG00000111640; ENSG00000074803; ENSG00000118298; ENSG00000167434; ENSG00000149968; ENSG00000175206; ENSG00000135744; ENSG00000133742; ENSG00000074410; ENSG00000104267; ENSG00000168748	13
mdd	Conditioned	CHLORTETRACYCLINE	magma	SET	2	0.683022	0.4488	0.0047981	0.2473	0.984093	0.2473	0.984093	0.219564	0.909277	48935	CHLORTETRACYCLINE	ENSG00000171421; ENSG00000168028	2
mdd	Conditioned	CHLORZOXAZONE	magma	SET	4	0.857133	0.39123	0.0059147	0.19569	0.984093	0.19569	0.984093	0.168	0.879081	48935	CHLORZOXAZONE	ENSG00000021461; ENSG00000081181; ENSG00000104783; ENSG00000156113	4
mdd	Conditioned	CHMFLKIT64	magma	SET	5	-1.61841	-0.90466	-0.015291	0.9472	0.990927	0.9472	0.990927	0.963598	0.999944	48935	CHMFL-KIT-64	ENSG00000120129; ENSG00000143196; ENSG00000197635; ENSG00000130226; ENSG00000188641	5
mdd	Conditioned	CHOLESTYRAMINERESIN	magma	SET	3	-0.00716534	-0.0034605	-4.5309e-05	0.50286	0.984093	0.50286	0.984093	0.496523	0.989154	48935	CHOLESTYRAMINE_RESIN	ENSG00000135929; ENSG00000084674; ENSG00000291544; ENSG00000130164	4
mdd	Conditioned	CHOLICACID	magma	SET	24	-0.778447	-0.14086	-0.0052134	0.78185	0.985468	0.78185	0.985468	0.805015	0.999944	48935	CHOLIC_ACID	ENSG00000066926; ENSG00000198848; ENSG00000262243; ENSG00000170890; ENSG00000203859; ENSG00000172893; ENSG00000167910; ENSG00000122787; ENSG00000135929; ENSG00000099377; ENSG00000073734; ENSG00000276582; ENSG00000242110; ENSG00000072778; ENSG00000248144; ENSG00000131143; ENSG00000178741; ENSG00000135940; ENSG00000291596; ENSG00000156885; ENSG00000126267; ENSG00000164919; ENSG00000161281; ENSG00000131174; ENSG00000127184; ENSG00000176340; ENSG00000196482; ENSG00000170231; ENSG00000179921	29
mdd	Conditioned	CHOLINE	magma	SET	7	1.55389	0.7036	0.01407	0.060117	0.855332	0.060117	0.855332	0.0468335	0.683276	48935	CHOLINE	ENSG00000087085; ENSG00000114200; ENSG00000120903; ENSG00000161217; ENSG00000102230; ENSG00000173868; ENSG00000075651; ENSG00000129219	8
mdd	Conditioned	CHONDROITINSULFATES	magma	SET	9	-0.87118	-0.33266	-0.0075427	0.80816	0.986117	0.80816	0.986117	0.832378	0.999944	48935	CHONDROITIN_SULFATES	ENSG00000091262; ENSG00000275331; ENSG00000158859; ENSG00000162747; ENSG00000003436; ENSG00000203747; ENSG00000118785; ENSG00000109956; ENSG00000171310; ENSG00000127507	10
mdd	Conditioned	CHORIOGONADOTROPINALFA	magma	SET	2	-0.520586	-0.58415	-0.006245	0.69868	0.984093	0.69868	0.984093	0.715392	0.999944	48935	CHORIOGONADOTROPIN_ALFA	ENSG00000170820; ENSG00000138039	2
mdd	Conditioned	CHR3996	magma	SET	6	0.700337	0.29113	0.0053903	0.24186	0.984093	0.24186	0.984093	0.21404	0.907958	48935	CHR-3996	ENSG00000263761; ENSG00000159131; ENSG00000262473; ENSG00000171720; ENSG00000106105; ENSG00000196591; ENSG00000116478; ENSG00000138379; ENSG00000147099	9
mdd	Conditioned	CHRYSIN	magma	SET	6	0.284567	0.13328	0.0024677	0.38799	0.984093	0.38799	0.984093	0.368876	0.969179	48935	CHRYSIN	ENSG00000077498; ENSG00000138061; ENSG00000136867; ENSG00000165168; ENSG00000085662; ENSG00000105810; ENSG00000137869	7
mdd	Conditioned	CHRYSINDIMETHYLETHER	magma	SET	2	1.64174	1.833	0.019597	0.050329	0.822818	0.050329	0.822818	0.0391285	0.653054	48935	CHRYSIN_DIMETHYL_ETHER	ENSG00000012048; ENSG00000120948	2
mdd	Conditioned	CHRYSOERIOL	magma	SET	3	-0.119389	-0.048122	-0.00063007	0.54752	0.984093	0.54752	0.984093	0.546625	0.993407	48935	CHRYSOERIOL	ENSG00000077150; ENSG00000173039; ENSG00000109320	3
mdd	Conditioned	CHRYSOPHANOL	magma	SET	2	-0.72221	-0.64021	-0.0068443	0.76491	0.984931	0.76491	0.984931	0.787088	0.999944	48935	CHRYSOPHANOL	ENSG00000146648; ENSG00000198793	2
mdd	Conditioned	CI1040	magma	SET	7	0.341942	0.13903	0.0027802	0.3662	0.984093	0.3662	0.984093	0.345083	0.961655	48935	CI-1040	ENSG00000169032; ENSG00000095015; ENSG00000118046; ENSG00000117676; ENSG00000281877; ENSG00000169967; ENSG00000118515; ENSG00000126934	8
mdd	Conditioned	CI218872	magma	SET	5	1.57386	0.88361	0.014935	0.05777	0.844125	0.05777	0.844125	0.0449587	0.67445	48935	CI-218872	ENSG00000022355; ENSG00000151834; ENSG00000011677; ENSG00000186297; ENSG00000145864; ENSG00000113327	6
mdd	Conditioned	CI966	magma	SET	2	0.17921	0.12125	0.0012963	0.42889	0.984093	0.42889	0.984093	0.413933	0.978881	48935	CI-966	ENSG00000170458; ENSG00000157103	2
mdd	Conditioned	CIBINETIDE	magma	SET	4	-0.928647	-0.46385	-0.0070126	0.82346	0.986312	0.82346	0.986312	0.848082	0.999944	48935	CIBINETIDE	ENSG00000100368; ENSG00000187266; ENSG00000130427; ENSG00000116133	4
mdd	Conditioned	CICAPROST	magma	SET	2	1.23453	0.77494	0.0082847	0.10851	0.96551	0.10851	0.96551	0.0872321	0.785466	48935	CICAPROST	ENSG00000103375; ENSG00000291128; ENSG00000110245	3
mdd	Conditioned	CICLESONIDE	magma	SET	2	0.230184	0.19881	0.0021254	0.40897	0.984093	0.40897	0.984093	0.391936	0.973727	48935	CICLESONIDE	ENSG00000113580; ENSG00000170099; ENSG00000277405	3
mdd	Conditioned	CICLOPIROX	magma	SET	2	0.925	0.59595	0.0063711	0.17749	0.984093	0.17749	0.984093	0.150473	0.864759	48935	CICLOPIROX	ENSG00000114353; ENSG00000163399	2
mdd	Conditioned	CICLOPROFEN	magma	SET	2	-1.35807	-1.1126	-0.011895	0.91278	0.98823	0.91278	0.98823	0.934158	0.999944	48935	CICLOPROFEN	ENSG00000095303; ENSG00000073756	2
mdd	Conditioned	CICLOSPORIN	magma	SET	32	0.0895773	0.016467	0.00070356	0.46431	0.984093	0.46431	0.984093	0.453304	0.984514	48935	CICLOSPORIN	ENSG00000188386; ENSG00000164136; ENSG00000138814; ENSG00000198668; ENSG00000101096; ENSG00000145649; ENSG00000164615; ENSG00000131196; ENSG00000196262; ENSG00000156709; ENSG00000005471; ENSG00000148737; ENSG00000166794; ENSG00000138363; ENSG00000029559; ENSG00000178035; ENSG00000169344; ENSG00000275302; ENSG00000277943; ENSG00000275824; ENSG00000162692; ENSG00000221823; ENSG00000129351; ENSG00000171497; ENSG00000197971; ENSG00000154727; ENSG00000076662; ENSG00000142798; ENSG00000130561; ENSG00000281857; ENSG00000038427; ENSG00000073734; ENSG00000276582; ENSG00000171051; ENSG00000108179; ENSG00000100652; ENSG00000134538; ENSG00000111700	38
mdd	Conditioned	CID16020046	magma	SET	2	-0.582527	-0.49876	-0.0053321	0.71989	0.984093	0.71989	0.984093	0.738595	0.999944	48935	CID16020046	ENSG00000138031; ENSG00000135898	2
mdd	Conditioned	CID2745687	magma	SET	3	-0.941773	-0.58664	-0.0076809	0.82684	0.986312	0.82684	0.986312	0.851518	0.999944	48935	CID2745687	ENSG00000135898; ENSG00000178623; ENSG00000137845	3
mdd	Conditioned	CIDOFOVIR	magma	SET	2	0.0153098	0.0095674	0.00010228	0.49389	0.984093	0.49389	0.984093	0.486447	0.98747	48935	CIDOFOVIR	ENSG00000169429; ENSG00000197901	2
mdd	Conditioned	CIFORADENANT	magma	SET	2	0.0884239	0.093694	0.0010017	0.46477	0.984093	0.46477	0.984093	0.453815	0.984749	48935	CIFORADENANT	ENSG00000128271; ENSG00000165029	2
mdd	Conditioned	CIGLITAZONE	magma	SET	3	-2.31259	-1.3626	-0.017841	0.98962	0.996872	0.98962	0.996872	0.994527	0.999944	48935	CIGLITAZONE	ENSG00000186951; ENSG00000132170; ENSG00000168610	3
mdd	Conditioned	CILANSETRON	magma	SET	2	0.372315	0.32728	0.0034988	0.35483	0.984093	0.35483	0.984093	0.33275	0.958119	48935	CILANSETRON	ENSG00000166736; ENSG00000149305	2
mdd	Conditioned	CILAZAPRIL	magma	SET	3	-0.479495	-0.32224	-0.0042191	0.6842	0.984093	0.6842	0.984093	0.69948	0.999944	48935	CILAZAPRIL	ENSG00000159640; ENSG00000135744; ENSG00000167657	3
mdd	Conditioned	CILENGITIDE	magma	SET	5	0.565009	0.27134	0.0045861	0.28604	0.984093	0.28604	0.984093	0.259519	0.929353	48935	CILENGITIDE	ENSG00000082781; ENSG00000138448; ENSG00000259207; ENSG00000171791; ENSG00000161638	5
mdd	Conditioned	CILNIDIPINE	magma	SET	4	2.24167	1.355	0.020484	0.0125	0.521029	0.0125	0.521029	0.0109419	0.487719	48935	CILNIDIPINE	ENSG00000148408; ENSG00000102001; ENSG00000081248; ENSG00000151067; ENSG00000285479; ENSG00000157388	6
mdd	Conditioned	CILOBRADINE	magma	SET	4	-0.43019	-0.1739	-0.002629	0.66647	0.984093	0.66647	0.984093	0.679835	0.999944	48935	CILOBRADINE	ENSG00000251562; ENSG00000165462; ENSG00000213465; ENSG00000138175; ENSG00000120805	5
mdd	Conditioned	CILOMILAST	magma	SET	4	-0.177996	-0.076622	-0.0011584	0.57064	0.984093	0.57064	0.984093	0.572592	0.998346	48935	CILOMILAST	ENSG00000105650; ENSG00000285188; ENSG00000113448; ENSG00000184588; ENSG00000065989	5
mdd	Conditioned	CILOSTAMIDE	magma	SET	4	0.0369048	0.020477	0.00030958	0.48528	0.984093	0.48528	0.984093	0.476766	0.986637	48935	CILOSTAMIDE	ENSG00000092758; ENSG00000049089; ENSG00000172572; ENSG00000152270	4
mdd	Conditioned	CILOSTAZOL	magma	SET	6	0.170963	0.079684	0.0014753	0.43213	0.984093	0.43213	0.984093	0.417513	0.979981	48935	CILOSTAZOL	ENSG00000172572; ENSG00000112715; ENSG00000178726; ENSG00000092758; ENSG00000049089; ENSG00000152270	6
mdd	Conditioned	CIM0216	magma	SET	2	-1.50908	-1.2283	-0.013132	0.93435	0.990198	0.93435	0.990198	0.952976	0.999944	48935	CIM0216	ENSG00000105675; ENSG00000083067	2
mdd	Conditioned	CIMAGLERMINALFA	magma	SET	2	1.48956	0.96778	0.010346	0.068181	0.881722	0.068181	0.881722	0.0533208	0.701442	48935	CIMAGLERMIN_ALFA	ENSG00000065361; ENSG00000178568	2
mdd	Conditioned	CIMATEROL	magma	SET	5	-1.51028	-0.7132	-0.012055	0.9345	0.990293	0.9345	0.990293	0.953107	0.999944	48935	CIMATEROL	ENSG00000060971; ENSG00000175164; ENSG00000281879; ENSG00000159842; ENSG00000278741; ENSG00000276016; ENSG00000043591; ENSG00000169252; ENSG00000188778	9
mdd	Conditioned	CIMETIDINE	magma	SET	7	0.428153	0.15339	0.0030675	0.33427	0.984093	0.33427	0.984093	0.310627	0.949274	48935	CIMETIDINE	ENSG00000113749; ENSG00000142494; ENSG00000203747; ENSG00000112499; ENSG00000100288; ENSG00000180638; ENSG00000164638	7
mdd	Conditioned	CIMETROPIUM	magma	SET	2	0.833791	0.55508	0.0059342	0.20221	0.984093	0.20221	0.984093	0.174394	0.881716	48935	CIMETROPIUM	ENSG00000168539; ENSG00000184984	2
mdd	Conditioned	CIMIRACEMATEA	magma	SET	2	-2.12359	-1.5203	-0.016254	0.98314	0.9959	0.98314	0.9959	0.990412	0.999944	48935	CIMIRACEMATE_A	ENSG00000100030; ENSG00000102882	2
mdd	Conditioned	CIMPUCICLIB	magma	SET	2	0.140383	0.071323	0.0007625	0.44418	0.984093	0.44418	0.984093	0.430896	0.981375	48935	CIMPUCICLIB	ENSG00000135446; ENSG00000187840	2
mdd	Conditioned	CINACALCET	magma	SET	3	-1.19996	-0.72815	-0.0095338	0.88491	0.986936	0.88491	0.986936	0.908518	0.999944	48935	CINACALCET	ENSG00000036828; ENSG00000102575; ENSG00000112033	3
mdd	Conditioned	CINACIGUAT	magma	SET	3	-1.03516	-0.80084	-0.010485	0.8497	0.98656	0.8497	0.98656	0.874401	0.999944	48935	CINACIGUAT	ENSG00000061918; ENSG00000123201; ENSG00000152402; ENSG00000164116	4
mdd	Conditioned	CINNARIZINE	magma	SET	7	1.07279	0.44436	0.0088862	0.14169	0.984093	0.14169	0.984093	0.116971	0.826444	48935	CINNARIZINE	ENSG00000177606; ENSG00000172757; ENSG00000196639; ENSG00000170312; ENSG00000157388; ENSG00000102001; ENSG00000151067; ENSG00000081248; ENSG00000285479	9
mdd	Conditioned	CINOLAZEPAM	magma	SET	2	0.0332691	0.028654	0.00030633	0.48673	0.984093	0.48673	0.984093	0.478403	0.986677	48935	CINOLAZEPAM	ENSG00000146276; ENSG00000183185; ENSG00000111886	3
mdd	Conditioned	CINPA1	magma	SET	3	0.297775	0.18471	0.0024184	0.38294	0.984093	0.38294	0.984093	0.363341	0.968126	48935	CINPA-1	ENSG00000012504; ENSG00000143257; ENSG00000132170	3
mdd	Conditioned	CINTREDEKINBESUDOTOX	magma	SET	2	-0.545746	-0.39631	-0.0042368	0.70737	0.984093	0.70737	0.984093	0.724929	0.999944	48935	CINTREDEKIN_BESUDOTOX	ENSG00000123496; ENSG00000131724; ENSG00000077238; ENSG00000167658	4
mdd	Conditioned	CIPATINIB	magma	SET	2	0.572737	0.32339	0.0034573	0.28341	0.984093	0.28341	0.984093	0.25676	0.928025	48935	CIPATINIB	ENSG00000146648; ENSG00000141736	2
mdd	Conditioned	CIPEMASTAT	magma	SET	8	-0.0204455	-0.0082011	-0.00017532	0.50816	0.984093	0.50816	0.984093	0.502454	0.990158	48935	CIPEMASTAT	ENSG00000105516; ENSG00000118113; ENSG00000151694; ENSG00000196611; ENSG00000137745; ENSG00000087245; ENSG00000149968; ENSG00000100985	8
mdd	Conditioned	CIPEPOFOL	magma	SET	13	1.44661	0.52046	0.014181	0.074012	0.895682	0.074012	0.895682	0.0580582	0.714619	48935	CIPEPOFOL	ENSG00000182256; ENSG00000268089; ENSG00000187730; ENSG00000166206; ENSG00000113327; ENSG00000102287; ENSG00000186297; ENSG00000151834; ENSG00000109158; ENSG00000011677; ENSG00000022355; ENSG00000094755; ENSG00000145864; ENSG00000163285; ENSG00000163288; ENSG00000145863	16
mdd	Conditioned	CIPROFIBRATE	magma	SET	3	-1.91819	-0.92451	-0.012105	0.97245	0.994126	0.97245	0.994126	0.983017	0.999944	48935	CIPROFIBRATE	ENSG00000186951; ENSG00000248098; ENSG00000177606	3
mdd	Conditioned	CIPROFLOXACIN	magma	SET	4	0.517832	0.177	0.0026758	0.3023	0.984093	0.3023	0.984093	0.276546	0.937742	48935	CIPROFLOXACIN	ENSG00000275385; ENSG00000278006; ENSG00000278167; ENSG00000087088; ENSG00000130649; ENSG00000171234; ENSG00000131747	7
mdd	Conditioned	CIPROXIFAN	magma	SET	6	-0.201649	-0.09173	-0.0016984	0.5799	0.984093	0.5799	0.984093	0.582989	0.999059	48935	CIPROXIFAN	ENSG00000123505; ENSG00000125363; ENSG00000101180; ENSG00000150594; ENSG00000184160; ENSG00000134489; ENSG00000166736	7
mdd	Conditioned	CIQ	magma	SET	2	-1.63513	-1.3163	-0.014072	0.94898	0.991113	0.94898	0.991113	0.965022	0.999944	48935	CIQ	ENSG00000161509; ENSG00000105464	2
mdd	Conditioned	CIRAZOLINE	magma	SET	2	-1.55785	-1.3774	-0.014725	0.94035	0.990295	0.94035	0.990295	0.958005	0.999944	48935	CIRAZOLINE	ENSG00000131269; ENSG00000204574; ENSG00000236149; ENSG00000231129; ENSG00000232169; ENSG00000236342; ENSG00000225989; ENSG00000206490; ENSG00000198691; ENSG00000120907	10
mdd	Conditioned	CIRTUVIVINT	magma	SET	3	0.864376	0.61579	0.0080626	0.1937	0.984093	0.1937	0.984093	0.166055	0.877871	48935	CIRTUVIVINT	ENSG00000066629; ENSG00000197561; ENSG00000277571; ENSG00000021355	4
mdd	Conditioned	CIS3ACPBPA	magma	SET	2	1.64618	1.5025	0.016062	0.049878	0.820982	0.049878	0.820982	0.0387763	0.651497	48935	CIS-3-ACPBPA	ENSG00000111339; ENSG00000099889; ENSG00000183185	3
mdd	Conditioned	CISACPD	magma	SET	5	1.69084	0.90756	0.01534	0.045443	0.799624	0.045443	0.799624	0.0353601	0.635363	48935	CIS-ACPD	ENSG00000164082; ENSG00000198822; ENSG00000113262; ENSG00000196277; ENSG00000179603	5
mdd	Conditioned	CISAPRIDE	magma	SET	8	-1.36865	-0.5926	-0.012668	0.91444	0.98823	0.91444	0.98823	0.935635	0.999944	48935	CISAPRIDE	ENSG00000164270; ENSG00000108849; ENSG00000002330; ENSG00000183873; ENSG00000171428; ENSG00000102468; ENSG00000166736; ENSG00000055118	8
mdd	Conditioned	CISATRACURIUM	magma	SET	6	0.0614376	0.030376	0.0005624	0.47551	0.984093	0.47551	0.984093	0.465806	0.985185	48935	CISATRACURIUM	ENSG00000108556; ENSG00000170175; ENSG00000196811; ENSG00000135902; ENSG00000138435; ENSG00000120903; ENSG00000283946	7
mdd	Conditioned	CISPLATIN	magma	SET	33	-0.157028	-0.027618	-0.0011983	0.56239	0.984093	0.56239	0.984093	0.563367	0.996645	48935	CISPLATIN	ENSG00000254598; ENSG00000284190; ENSG00000103275; ENSG00000109501; ENSG00000224586; ENSG00000257770; ENSG00000136048; ENSG00000146701; ENSG00000116717; ENSG00000092094; ENSG00000291794; ENSG00000104884; ENSG00000012061; ENSG00000100714; ENSG00000158089; ENSG00000011021; ENSG00000171431; ENSG00000263057; ENSG00000117877; ENSG00000158402; ENSG00000277925; ENSG00000176438; ENSG00000101197; ENSG00000169598; ENSG00000104881; ENSG00000110328; ENSG00000165060; ENSG00000181218; ENSG00000284841; ENSG00000131069; ENSG00000164465; ENSG00000113643; ENSG00000198417; ENSG00000171843; ENSG00000158169; ENSG00000132781; ENSG00000169057; ENSG00000170876; ENSG00000168765; ENSG00000171786; ENSG00000092421; ENSG00000101966	42
mdd	Conditioned	CITALOPRAM	magma	SET	26	-0.607444	-0.13628	-0.0052496	0.72822	0.984093	0.72822	0.984093	0.747679	0.999944	48935	CITALOPRAM	ENSG00000178965; ENSG00000129167; ENSG00000095752; ENSG00000096060; ENSG00000049759; ENSG00000144401; ENSG00000108242; ENSG00000112175; ENSG00000198873; ENSG00000153037; ENSG00000148688; ENSG00000135002; ENSG00000178445; ENSG00000069667; ENSG00000160963; ENSG00000106113; ENSG00000149403; ENSG00000047579; ENSG00000129625; ENSG00000118260; ENSG00000100767; ENSG00000108576; ENSG00000120907; ENSG00000168539; ENSG00000196639; ENSG00000103546; ENSG00000142319; ENSG00000276996	28
mdd	Conditioned	CITARINOSTAT	magma	SET	3	0.0873497	0.045766	0.00059921	0.4652	0.984093	0.4652	0.984093	0.454292	0.984749	48935	CITARINOSTAT	ENSG00000094631; ENSG00000180447; ENSG00000263761; ENSG00000106105; ENSG00000159131; ENSG00000262473	6
mdd	Conditioned	CITATUZUMABBOGATOX	magma	SET	72	0.433524	0.052361	0.0033519	0.33232	0.984093	0.33232	0.984093	0.308528	0.948772	48935	CITATUZUMAB_BOGATOX	ENSG00000119888; ENSG00000172809; ENSG00000145425; ENSG00000164587; ENSG00000116251; ENSG00000167526; ENSG00000115268; ENSG00000197728; ENSG00000142534; ENSG00000137154; ENSG00000137818; ENSG00000136942; ENSG00000108107; ENSG00000265681; ENSG00000231500; ENSG00000177954; ENSG00000213741; ENSG00000188846; ENSG00000145592; ENSG00000142937; ENSG00000124614; ENSG00000083845; ENSG00000130255; ENSG00000100316; ENSG00000174748; ENSG00000105372; ENSG00000233927; ENSG00000186468; ENSG00000138326; ENSG00000108298; ENSG00000140988; ENSG00000149273; ENSG00000134419; ENSG00000174444; ENSG00000197958; ENSG00000241343; ENSG00000147403; ENSG00000122406; ENSG00000089009; ENSG00000063177; ENSG00000105640; ENSG00000163682; ENSG00000109475; ENSG00000105193; ENSG00000198918; ENSG00000144713; ENSG00000197756; ENSG00000161016; ENSG00000147604; ENSG00000125691; ENSG00000171858; ENSG00000142541; ENSG00000131469; ENSG00000149806; ENSG00000112306; ENSG00000198034; ENSG00000118181; ENSG00000198755; ENSG00000182899; ENSG00000129824; ENSG00000089157; ENSG00000143947; ENSG00000170889; ENSG00000008988; ENSG00000148303; ENSG00000229117; ENSG00000182774; ENSG00000171863; ENSG00000110700; ENSG00000162244; ENSG00000161970; ENSG00000156482; ENSG00000114391; ENSG00000168028; ENSG00000071082; ENSG00000166441; ENSG00000122026; ENSG00000142676; ENSG00000198242; ENSG00000291931; ENSG00000292158; ENSG00000274646; ENSG00000274005; ENSG00000277079; ENSG00000274950; ENSG00000274626; ENSG00000277359; ENSG00000275323; ENSG00000278081; ENSG00000278270; ENSG00000278229; ENSG00000223367; ENSG00000235650; ENSG00000226225; ENSG00000227794; ENSG00000096150; ENSG00000280831; ENSG00000280858	98
mdd	Conditioned	CITCO	magma	SET	2	-0.55347	-0.39308	-0.0042024	0.71003	0.984093	0.71003	0.984093	0.72783	0.999944	48935	CITCO	ENSG00000116128; ENSG00000143257	2
mdd	Conditioned	CITICOLINE	magma	SET	2	-0.790245	-0.7142	-0.0076354	0.7853	0.985468	0.7853	0.985468	0.808634	0.999944	48935	CITICOLINE	ENSG00000087085; ENSG00000110436	2
mdd	Conditioned	CITRICACID	magma	SET	26	-1.53554	-0.32925	-0.012683	0.93766	0.990295	0.93766	0.990295	0.955782	0.999944	48935	CITRIC_ACID	ENSG00000107593; ENSG00000166819; ENSG00000085662; ENSG00000214274; ENSG00000198931; ENSG00000145692; ENSG00000176919; ENSG00000167434; ENSG00000153002; ENSG00000062485; ENSG00000144579; ENSG00000124713; ENSG00000185359; ENSG00000153976; ENSG00000104951; ENSG00000125877; ENSG00000164167; ENSG00000146701; ENSG00000240972; ENSG00000276701; ENSG00000138735; ENSG00000107679; ENSG00000129538; ENSG00000169397; ENSG00000197122; ENSG00000291971; ENSG00000102524; ENSG00000143179	28
mdd	Conditioned	CITRULLINE	magma	SET	11	-1.65609	-0.61913	-0.015519	0.95114	0.99129	0.95114	0.99129	0.966746	0.999944	48935	CITRULLINE	ENSG00000014257; ENSG00000130707; ENSG00000153904; ENSG00000213722; ENSG00000226634; ENSG00000233076; ENSG00000227317; ENSG00000225635; ENSG00000206395; ENSG00000228128; ENSG00000173612; ENSG00000089250; ENSG00000007171; ENSG00000164867; ENSG00000036473; ENSG00000142623; ENSG00000281459; ENSG00000117115; ENSG00000291387; ENSG00000142619; ENSG00000280549; ENSG00000159339; ENSG00000280908; ENSG00000276747; ENSG00000280949	25
mdd	Conditioned	CITRUSININEII	magma	SET	2	-0.420454	-0.27002	-0.0028867	0.66292	0.984093	0.66292	0.984093	0.675903	0.999944	48935	CITRUSININE_II	ENSG00000110203; ENSG00000165629	2
mdd	Conditioned	CIXUTUMUMAB	magma	SET	2	1.87094	1.6224	0.017345	0.030683	0.721715	0.030683	0.721715	0.0242403	0.587428	48935	CIXUTUMUMAB	ENSG00000140443; ENSG00000153707	2
mdd	Conditioned	CK636	magma	SET	7	-0.55475	-0.21724	-0.0043444	0.71047	0.984093	0.71047	0.984093	0.728302	0.999944	48935	CK-636	ENSG00000138071; ENSG00000115091; ENSG00000130429; ENSG00000163466; ENSG00000111229; ENSG00000241553; ENSG00000162704	7
mdd	Conditioned	CKD712	magma	SET	2	-0.0209335	-0.016751	-0.00017908	0.50835	0.984093	0.50835	0.984093	0.502673	0.990158	48935	CKD-712	ENSG00000096968; ENSG00000115415	2
mdd	Conditioned	CL316243	magma	SET	5	-0.934805	-0.43159	-0.0072947	0.82504	0.986312	0.82504	0.986312	0.849707	0.999944	48935	CL316243	ENSG00000060971; ENSG00000188778; ENSG00000109424; ENSG00000175567; ENSG00000175564	5
mdd	Conditioned	CL976	magma	SET	2	0.865217	0.6212	0.0066411	0.19347	0.984093	0.19347	0.984093	0.165829	0.877851	48935	CL-976	ENSG00000075239; ENSG00000198848; ENSG00000262243	3
mdd	Conditioned	CLADRIBINE	magma	SET	15	-0.340134	-0.084486	-0.0024727	0.63312	0.984093	0.63312	0.984093	0.64265	0.999944	48935	CLADRIBINE	ENSG00000101966; ENSG00000196839; ENSG00000156136; ENSG00000124762; ENSG00000167325; ENSG00000171848; ENSG00000129473; ENSG00000184047; ENSG00000134460; ENSG00000116981; ENSG00000048392; ENSG00000198805; ENSG00000291814; ENSG00000101868; ENSG00000177084; ENSG00000100479; ENSG00000148229; ENSG00000115350	18
mdd	Conditioned	CLAMIDINE	magma	SET	2	0.0820198	0.077608	0.00082969	0.46732	0.984093	0.46732	0.984093	0.456639	0.984902	48935	CL-AMIDINE	ENSG00000176153; ENSG00000211445	2
mdd	Conditioned	CLARITHROMYCIN	magma	SET	5	-0.330311	-0.15736	-0.0026596	0.62941	0.984093	0.62941	0.984093	0.63855	0.999944	48935	CLARITHROMYCIN	ENSG00000136634; ENSG00000158125; ENSG00000164251; ENSG00000169896; ENSG00000160868	5
mdd	Conditioned	CLAVULANICACID	magma	SET	2	2.46619	1.5885	0.016982	0.0068343	0.408191	0.0068343	0.408191	0.00674631	0.443095	48935	CLAVULANIC_ACID	ENSG00000179344; ENSG00000206237; ENSG00000225824; ENSG00000233209; ENSG00000231286; ENSG00000231939; ENSG00000206302; ENSG00000198502; ENSG00000234745; ENSG00000224608; ENSG00000223532; ENSG00000232126; ENSG00000206450; ENSG00000228964; ENSG00000134242; ENSG00000196126; ENSG00000229074; ENSG00000206240; ENSG00000236884; ENSG00000228080; ENSG00000206306; ENSG00000204287; ENSG00000277263; ENSG00000226260; ENSG00000227993; ENSG00000228987; ENSG00000230726; ENSG00000234794; ENSG00000206308; ENSG00000204525; ENSG00000237022; ENSG00000233841; ENSG00000228299; ENSG00000225691; ENSG00000206435; ENSG00000206452; ENSG00000206503; ENSG00000224320; ENSG00000231834; ENSG00000235657; ENSG00000229215; ENSG00000227715; ENSG00000206505; ENSG00000223980; ENSG00000086205	45
mdd	Conditioned	CLAZOSENTAN	magma	SET	3	1.08526	0.78406	0.010266	0.13891	0.984093	0.13891	0.984093	0.114416	0.822287	48935	CLAZOSENTAN	ENSG00000137124; ENSG00000184254; ENSG00000151617	3
mdd	Conditioned	CLEBOPRIDE	magma	SET	3	0.196363	0.12948	0.0016953	0.42217	0.984093	0.42217	0.984093	0.406515	0.97672	48935	CLEBOPRIDE	ENSG00000164270; ENSG00000149295; ENSG00000087085	3
mdd	Conditioned	CLEMIZOLE	magma	SET	4	0.836826	0.47674	0.0072074	0.20135	0.984093	0.20135	0.984093	0.173558	0.881243	48935	CLEMIZOLE	ENSG00000174437; ENSG00000074370; ENSG00000157087; ENSG00000070961	4
mdd	Conditioned	CLENBUTEROL	magma	SET	5	0.360301	0.18246	0.0030839	0.35932	0.984093	0.35932	0.984093	0.337649	0.959428	48935	CLENBUTEROL	ENSG00000169252; ENSG00000159842; ENSG00000278741; ENSG00000276016; ENSG00000175164; ENSG00000281879; ENSG00000006071; ENSG00000187486; ENSG00000115665	9
mdd	Conditioned	CLESACOSTAT	magma	SET	3	0.774196	0.50219	0.0065752	0.21941	0.984093	0.21941	0.984093	0.191437	0.896867	48935	CLESACOSTAT	ENSG00000278540; ENSG00000275176; ENSG00000076555; ENSG00000173846; ENSG00000130176	5
mdd	Conditioned	CLEVIPREX	magma	SET	6	1.81014	0.94055	0.017414	0.035145	0.744352	0.035145	0.744352	0.0275707	0.604982	48935	CLEVIPREX	ENSG00000151067; ENSG00000285479; ENSG00000157388; ENSG00000102001; ENSG00000081248; ENSG00000148408; ENSG00000108878; ENSG00000178537	8
mdd	Conditioned	CLIDINIUM	magma	SET	4	-0.187528	-0.084425	-0.0012763	0.57438	0.984093	0.57438	0.984093	0.576783	0.998514	48935	CLIDINIUM	ENSG00000168539; ENSG00000129673; ENSG00000127837; ENSG00000133019	4
mdd	Conditioned	CLINDAMYCIN	magma	SET	3	0.507385	0.30231	0.0039582	0.30595	0.984093	0.30595	0.984093	0.280414	0.93966	48935	CLINDAMYCIN	ENSG00000168028; ENSG00000234745; ENSG00000224608; ENSG00000223532; ENSG00000232126; ENSG00000206450; ENSG00000228964; ENSG00000106258; ENSG00000171421	9
mdd	Conditioned	CLIOXANIDE	magma	SET	2	0.289403	0.24926	0.0026648	0.38614	0.984093	0.38614	0.984093	0.366858	0.968817	48935	CLIOXANIDE	ENSG00000087460; ENSG00000162711	2
mdd	Conditioned	CLOBAZAM	magma	SET	17	1.17751	0.36232	0.011288	0.11951	0.972142	0.11951	0.972142	0.0969094	0.794881	48935	CLOBAZAM	ENSG00000144285; ENSG00000127948; ENSG00000111886; ENSG00000146276; ENSG00000011677; ENSG00000022355; ENSG00000166206; ENSG00000163285; ENSG00000268089; ENSG00000182256; ENSG00000186297; ENSG00000094755; ENSG00000187730; ENSG00000145864; ENSG00000163288; ENSG00000113327; ENSG00000145863; ENSG00000109158; ENSG00000151834; ENSG00000102287	20
mdd	Conditioned	CLOBENPROPIT	magma	SET	4	-0.528662	-0.29871	-0.004516	0.70148	0.984093	0.70148	0.984093	0.718458	0.999944	48935	CLOBENPROPIT	ENSG00000125363; ENSG00000196639; ENSG00000113749; ENSG00000101180; ENSG00000134489	5
mdd	Conditioned	CLOBETASOL	magma	SET	4	1.52768	0.65339	0.0098781	0.063307	0.863414	0.063307	0.863414	0.0493929	0.691917	48935	CLOBETASOL	ENSG00000135046; ENSG00000170890; ENSG00000005844; ENSG00000113580	4
mdd	Conditioned	CLOCORTOLONE	magma	SET	3	1.42819	0.66004	0.008642	0.076627	0.903976	0.076627	0.903976	0.0601809	0.720105	48935	CLOCORTOLONE	ENSG00000113580; ENSG00000135046; ENSG00000170890	3
mdd	Conditioned	CLOCORTOLONEPIVALATE	magma	SET	2	1.83036	0.90925	0.0097206	0.033606	0.737933	0.033606	0.737933	0.026426	0.600539	48935	CLOCORTOLONE PIVALATE	ENSG00000113580; ENSG00000170890	2
mdd	Conditioned	CLODRONICACID	magma	SET	8	-0.297029	-0.10969	-0.002345	0.61678	0.984093	0.61678	0.984093	0.624382	0.999944	48935	CLODRONIC_ACID	ENSG00000275302; ENSG00000277943; ENSG00000275824; ENSG00000129152; ENSG00000125538; ENSG00000005022; ENSG00000154162; ENSG00000127445; ENSG00000151729; ENSG00000122861; ENSG00000242252; ENSG00000169100; ENSG00000292334; ENSG00000118058	14
mdd	Conditioned	CLOFARABINE	magma	SET	14	0.176799	0.041988	0.0011872	0.42984	0.984093	0.42984	0.984093	0.41498	0.979077	48935	CLOFARABINE	ENSG00000198056; ENSG00000177084; ENSG00000101868; ENSG00000175482; ENSG00000171848; ENSG00000048392; ENSG00000167325; ENSG00000106628; ENSG00000014138; ENSG00000100479; ENSG00000062822; ENSG00000077514; ENSG00000148229; ENSG00000146143; ENSG00000146729; ENSG00000291137	16
mdd	Conditioned	CLOFIBRATE	magma	SET	7	-1.31543	-0.51716	-0.010342	0.90581	0.98823	0.90581	0.98823	0.92788	0.999944	48935	CLOFIBRATE	ENSG00000186951; ENSG00000186115; ENSG00000099194; ENSG00000163586; ENSG00000172757; ENSG00000177606; ENSG00000175445	7
mdd	Conditioned	CLOFILIUM	magma	SET	5	0.105309	0.05495	0.00092877	0.45807	0.984093	0.45807	0.984093	0.446306	0.983163	48935	CLOFILIUM	ENSG00000232292; ENSG00000162687; ENSG00000291999; ENSG00000136881; ENSG00000276559; ENSG00000107147; ENSG00000130037; ENSG00000143473	8
mdd	Conditioned	CLOMETACIN	magma	SET	2	-1.35807	-1.1126	-0.011895	0.91278	0.98823	0.91278	0.98823	0.934158	0.999944	48935	CLOMETACIN	ENSG00000095303; ENSG00000073756	2
mdd	Conditioned	CLOMETHIAZOLE	magma	SET	13	1.44661	0.52046	0.014181	0.074012	0.895682	0.074012	0.895682	0.0580582	0.714619	48935	CLOMETHIAZOLE	ENSG00000151834; ENSG00000182256; ENSG00000187730; ENSG00000011677; ENSG00000102287; ENSG00000145864; ENSG00000186297; ENSG00000113327; ENSG00000094755; ENSG00000163285; ENSG00000163288; ENSG00000268089; ENSG00000109158; ENSG00000022355; ENSG00000145863; ENSG00000166206	16
mdd	Conditioned	CLOMIFENE	magma	SET	5	0.168391	0.089441	0.0015117	0.43314	0.984093	0.43314	0.984093	0.418642	0.980228	48935	CLOMIFENE	ENSG00000091831; ENSG00000172179; ENSG00000152266; ENSG00000047457; ENSG00000128342	5
mdd	Conditioned	CLOMIPRAMINE	magma	SET	11	-0.331808	-0.093039	-0.0023321	0.62998	0.984093	0.62998	0.984093	0.63918	0.999944	48935	CLOMIPRAMINE	ENSG00000096060; ENSG00000197948; ENSG00000104722; ENSG00000168209; ENSG00000150471; ENSG00000108576; ENSG00000084207; ENSG00000102468; ENSG00000135914; ENSG00000147246; ENSG00000103546; ENSG00000142319; ENSG00000276996	13
mdd	Conditioned	CLONAZEPAM	magma	SET	15	1.34809	0.4477	0.013103	0.088819	0.929472	0.088819	0.929472	0.0703644	0.748513	48935	CLONAZEPAM	ENSG00000146276; ENSG00000111886; ENSG00000151834; ENSG00000102287; ENSG00000145864; ENSG00000182256; ENSG00000094755; ENSG00000268089; ENSG00000163288; ENSG00000109158; ENSG00000187730; ENSG00000186297; ENSG00000163285; ENSG00000022355; ENSG00000166206; ENSG00000145863; ENSG00000011677; ENSG00000113327	18
mdd	Conditioned	CLONIDINE	magma	SET	6	-0.785159	-0.37858	-0.0070094	0.78382	0.985468	0.78382	0.985468	0.807078	0.999944	48935	CLONIDINE	ENSG00000150594; ENSG00000274286; ENSG00000184160; ENSG00000120907; ENSG00000170214; ENSG00000171873; ENSG00000131471	7
mdd	Conditioned	CLONIXIN	magma	SET	2	-1.35807	-1.1126	-0.011895	0.91278	0.98823	0.91278	0.98823	0.934158	0.999944	48935	CLONIXIN	ENSG00000095303; ENSG00000073756	2
mdd	Conditioned	CLOPIDOGREL	magma	SET	23	-0.105022	-0.0234	-0.00084784	0.54182	0.984093	0.54182	0.984093	0.540221	0.993407	48935	CLOPIDOGREL	ENSG00000132294; ENSG00000132874; ENSG00000123119; ENSG00000077420; ENSG00000175894; ENSG00000127884; ENSG00000173145; ENSG00000206190; ENSG00000169313; ENSG00000036448; ENSG00000274137; ENSG00000215454; ENSG00000278038; ENSG00000163812; ENSG00000007933; ENSG00000124491; ENSG00000129910; ENSG00000133612; ENSG00000140945; ENSG00000291109; ENSG00000117411; ENSG00000156239; ENSG00000127580; ENSG00000121594; ENSG00000161999; ENSG00000108242	26
mdd	Conditioned	CLOPROSTENOL	magma	SET	3	0.00696766	0.0049099	6.4286e-05	0.49722	0.984093	0.49722	0.984093	0.490165	0.988028	48935	CLOPROSTENOL	ENSG00000291128; ENSG00000267467; ENSG00000084674; ENSG00000291544; ENSG00000234906	5
mdd	Conditioned	CLOPROSTENOLPLUSMINUS	magma	SET	5	-0.689349	-0.34646	-0.0058559	0.75469	0.984093	0.75469	0.984093	0.776156	0.999944	48935	CLOPROSTENOL-(+/-)	ENSG00000168229; ENSG00000160951; ENSG00000050628; ENSG00000122420; ENSG00000006638	5
mdd	Conditioned	CLORANOLOL	magma	SET	3	-1.42467	-1.0233	-0.013398	0.92286	0.988911	0.92286	0.988911	0.943073	0.999944	48935	CLORANOLOL	ENSG00000043591; ENSG00000169252; ENSG00000188778	3
mdd	Conditioned	CLORAZEPATE	magma	SET	16	1.24081	0.39325	0.011886	0.10735	0.965182	0.10735	0.965182	0.0862254	0.782796	48935	CLORAZEPATE	ENSG00000146276; ENSG00000111886; ENSG00000100300; ENSG00000163288; ENSG00000011677; ENSG00000102287; ENSG00000022355; ENSG00000186297; ENSG00000187730; ENSG00000109158; ENSG00000094755; ENSG00000182256; ENSG00000151834; ENSG00000268089; ENSG00000145863; ENSG00000166206; ENSG00000145864; ENSG00000163285; ENSG00000113327	19
mdd	Conditioned	CLOROTEPINE	magma	SET	6	0.968711	0.44552	0.0082488	0.16635	0.984093	0.16635	0.984093	0.1399	0.855758	48935	CLOROTEPINE	ENSG00000120907; ENSG00000170214; ENSG00000171873; ENSG00000149295; ENSG00000196639; ENSG00000147246; ENSG00000158748	7
mdd	Conditioned	CLORPRENALINE	magma	SET	2	-1.75034	-1.5507	-0.016578	0.95996	0.992363	0.95996	0.992363	0.973681	0.999944	48935	CLORPRENALINE	ENSG00000043591; ENSG00000169252	2
mdd	Conditioned	CLOTIAPINE	magma	SET	8	-0.867539	-0.32354	-0.0069166	0.80717	0.986066	0.80717	0.986066	0.831356	0.999944	48935	CLOTIAPINE	ENSG00000135914; ENSG00000186038; ENSG00000178084; ENSG00000149305; ENSG00000186090; ENSG00000069696; ENSG00000147246; ENSG00000166736; ENSG00000102468; ENSG00000276825	10
mdd	Conditioned	CLOTIAZEPAM	magma	SET	15	1.34809	0.4477	0.013103	0.088819	0.929472	0.088819	0.929472	0.0703644	0.748513	48935	CLOTIAZEPAM	ENSG00000111886; ENSG00000146276; ENSG00000113327; ENSG00000109158; ENSG00000145863; ENSG00000011677; ENSG00000163288; ENSG00000102287; ENSG00000182256; ENSG00000187730; ENSG00000151834; ENSG00000166206; ENSG00000186297; ENSG00000268089; ENSG00000022355; ENSG00000145864; ENSG00000094755; ENSG00000163285	18
mdd	Conditioned	CLOTRIMAZOLE	magma	SET	10	-1.75017	-0.55202	-0.013193	0.95995	0.992363	0.95995	0.992363	0.973668	0.999944	48935	CLOTRIMAZOLE	ENSG00000143257; ENSG00000172757; ENSG00000116128; ENSG00000105443; ENSG00000160868; ENSG00000104783; ENSG00000144852; ENSG00000142185; ENSG00000130529; ENSG00000144481	10
mdd	Conditioned	CLOXYQUIN	magma	SET	3	1.19451	0.78783	0.010315	0.11615	0.971884	0.11615	0.971884	0.0939237	0.790075	48935	CLOXYQUIN	ENSG00000106211; ENSG00000134242; ENSG00000186795	3
mdd	Conditioned	CLOZAPINE	magma	SET	45	2.1144	0.33767	0.017102	0.017249	0.600054	0.017249	0.600054	0.0144289	0.523407	48935	CLOZAPINE	ENSG00000109181; ENSG00000275190; ENSG00000198502; ENSG00000108242; ENSG00000168546; ENSG00000147862; ENSG00000231679; ENSG00000230463; ENSG00000196101; ENSG00000222321; ENSG00000276158; ENSG00000277734; ENSG00000107105; ENSG00000131791; ENSG00000223865; ENSG00000230708; ENSG00000229295; ENSG00000236693; ENSG00000237710; ENSG00000230763; ENSG00000215048; ENSG00000226826; ENSG00000106688; ENSG00000162267; ENSG00000065882; ENSG00000047579; ENSG00000163519; ENSG00000112425; ENSG00000101405; ENSG00000130522; ENSG00000162989; ENSG00000150540; ENSG00000102468; ENSG00000149295; ENSG00000120907; ENSG00000170214; ENSG00000171873; ENSG00000150594; ENSG00000274286; ENSG00000184160; ENSG00000130643; ENSG00000168539; ENSG00000181072; ENSG00000133019; ENSG00000180720; ENSG00000184984; ENSG00000184845; ENSG00000151577; ENSG00000069696; ENSG00000276825; ENSG00000169676; ENSG00000196639; ENSG00000134489; ENSG00000178394; ENSG00000135312; ENSG00000179546; ENSG00000168830; ENSG00000179097; ENSG00000135914; ENSG00000147246; ENSG00000166736; ENSG00000157219; ENSG00000158748; ENSG00000148680	64
mdd	Conditioned	CM082	magma	SET	4	-1.8509	-1.1597	-0.017532	0.96789	0.992979	0.96789	0.992979	0.979691	0.999944	48935	CM-082	ENSG00000113721; ENSG00000157404; ENSG00000128052; ENSG00000122025	4
mdd	Conditioned	CM352	magma	SET	2	5.03631	4.1887	0.04478	2.3989e-07	0.000469561	2.3989e-07	0.000469561	2.62498e-05	0.0793479	48935	CM-352	ENSG00000011465; ENSG00000187323	2
mdd	Conditioned	CM4307	magma	SET	18	-0.92371	-0.24349	-0.0078056	0.82217	0.986312	0.82217	0.986312	0.846771	0.999944	48935	CM-4307	ENSG00000122025; ENSG00000132155; ENSG00000166484; ENSG00000141639; ENSG00000282110; ENSG00000140873; ENSG00000069956; ENSG00000111679; ENSG00000186153; ENSG00000178764; ENSG00000157764; ENSG00000102755; ENSG00000037280; ENSG00000128052; ENSG00000157404; ENSG00000165731; ENSG00000113721; ENSG00000162733; ENSG00000077782	19
mdd	Conditioned	CMPD1	magma	SET	2	-0.937073	-0.7894	-0.0084393	0.82563	0.986312	0.82563	0.986312	0.850291	0.999944	48935	CMPD-1	ENSG00000109163; ENSG00000112062	2
mdd	Conditioned	CMX2043	magma	SET	2	-0.239192	-0.1443	-0.0015427	0.59452	0.984093	0.59452	0.984093	0.599437	0.999144	48935	CMX-2043	ENSG00000105976; ENSG00000142208	2
mdd	Conditioned	CNQX	magma	SET	3	1.06091	0.76493	0.010015	0.14437	0.984093	0.14437	0.984093	0.119441	0.831383	48935	CNQX	ENSG00000155511; ENSG00000120251; ENSG00000125675; ENSG00000152578	4
mdd	Conditioned	CNS5161	magma	SET	7	-0.925444	-0.39485	-0.007896	0.82263	0.986312	0.82263	0.986312	0.847229	0.999944	48935	CNS-5161	ENSG00000105464; ENSG00000161509; ENSG00000116032; ENSG00000176884; ENSG00000183454; ENSG00000273079; ENSG00000198785	7
mdd	Conditioned	CO102862	magma	SET	2	1.39924	1.2083	0.012917	0.080883	0.915229	0.080883	0.915229	0.0636871	0.73318	48935	CO-102862	ENSG00000007314; ENSG00000169432	2
mdd	Conditioned	COAGULATIONFACTORVIIARECOMBINANTJNCW	magma	SET	2	-1.69923	-1.8231	-0.01949	0.95534	0.991696	0.95534	0.991696	0.970086	0.999944	48935	COAGULATION_FACTOR_VIIA_(RECOMBINANT)-JNCW	ENSG00000126218; ENSG00000057593	2
mdd	Conditioned	COBALT	magma	SET	6	-0.300799	-0.11221	-0.0020775	0.61821	0.984093	0.61821	0.984093	0.626002	0.999944	48935	COBALT	ENSG00000196611; ENSG00000130649; ENSG00000018280; ENSG00000104267; ENSG00000196839; ENSG00000206503; ENSG00000224320; ENSG00000231834; ENSG00000235657; ENSG00000229215; ENSG00000227715; ENSG00000206505; ENSG00000223980; ENSG00000116824	14
mdd	Conditioned	COBICISTAT	magma	SET	4	-0.988336	-0.69398	-0.010492	0.8385	0.98656	0.8385	0.98656	0.863266	0.999944	48935	COBICISTAT	ENSG00000021461; ENSG00000160870; ENSG00000106258; ENSG00000160868; ENSG00000282301	5
mdd	Conditioned	COCAINE	magma	SET	14	0.300271	0.094171	0.0026627	0.38199	0.984093	0.38199	0.984093	0.362287	0.967926	48935	COCAINE	ENSG00000108576; ENSG00000142319; ENSG00000276996; ENSG00000183873; ENSG00000080644; ENSG00000157103; ENSG00000168356; ENSG00000136531; ENSG00000169432; ENSG00000136546; ENSG00000144285; ENSG00000007314; ENSG00000185313; ENSG00000196876; ENSG00000153253	15
mdd	Conditioned	CODEINE	magma	SET	3	1.6094	1.0562	0.013829	0.053769	0.831601	0.053769	0.831601	0.0418071	0.662687	48935	CODEINE	ENSG00000082556; ENSG00000112038; ENSG00000116329	3
mdd	Conditioned	CODEINEANHYDROUS	magma	SET	5	1.39232	0.73956	0.0125	0.081923	0.918826	0.081923	0.918826	0.0645622	0.736107	48935	CODEINE_ANHYDROUS	ENSG00000082556; ENSG00000116329; ENSG00000100167; ENSG00000183066; ENSG00000138061	5
mdd	Conditioned	COFIRASERSEN	magma	SET	3	-0.95311	-0.64008	-0.0083807	0.82973	0.986312	0.82973	0.986312	0.854429	0.999944	48935	COFIRASERSEN	ENSG00000111319; ENSG00000168447; ENSG00000166828	3
mdd	Conditioned	COHUMULONE	magma	SET	2	0.443633	0.32611	0.0034864	0.32866	0.984093	0.32866	0.984093	0.304615	0.947759	48935	COHUMULONE	ENSG00000204217; ENSG00000137948	2
mdd	Conditioned	COLCHICINE	magma	SET	19	0.0637265	0.014197	0.00046758	0.47459	0.984093	0.47459	0.984093	0.464777	0.985185	48935	COLCHICINE	ENSG00000075886; ENSG00000168495; ENSG00000075142; ENSG00000078018; ENSG00000099194; ENSG00000104833; ENSG00000188229; ENSG00000176014; ENSG00000137267; ENSG00000127824; ENSG00000137285; ENSG00000101162; ENSG00000258947; ENSG00000123416; ENSG00000152086; ENSG00000196230; ENSG00000261456; ENSG00000198033; ENSG00000167553; ENSG00000167552; ENSG00000145888; ENSG00000101958; ENSG00000292120; ENSG00000235067; ENSG00000232575; ENSG00000227739; ENSG00000224156; ENSG00000229684; ENSG00000183311; ENSG00000232421	30
mdd	Conditioned	COLECALCIFEROL	magma	SET	3	-1.75756	-0.95376	-0.012488	0.96058	0.992363	0.96058	0.992363	0.97416	0.999944	48935	COLECALCIFEROL	ENSG00000026103; ENSG00000162747; ENSG00000111424	3
mdd	Conditioned	COLFORSIN	magma	SET	6	0.265427	0.12095	0.0022393	0.39535	0.984093	0.39535	0.984093	0.376912	0.969965	48935	COLFORSIN	ENSG00000169297; ENSG00000171509; ENSG00000133105; ENSG00000061273; ENSG00000078295; ENSG00000173175; ENSG00000087460	7
mdd	Conditioned	COLLAGENASE	magma	SET	23	-2.4481	-0.612	-0.022174	0.99281	0.997856	0.99281	0.997856	0.996401	0.999944	48935	COLLAGENASE	ENSG00000172752; ENSG00000197565; ENSG00000204291; ENSG00000060718; ENSG00000142156; ENSG00000142173; ENSG00000204262; ENSG00000204248; ENSG00000139219; ENSG00000164692; ENSG00000108821; ENSG00000206384; ENSG00000182871; ENSG00000171502; ENSG00000134871; ENSG00000163359; ENSG00000188153; ENSG00000196739; ENSG00000215018; ENSG00000187498; ENSG00000130635; ENSG00000169031; ENSG00000080573; ENSG00000168542; ENSG00000081052; ENSG00000291748; ENSG00000223699; ENSG00000227801; ENSG00000230930; ENSG00000235708; ENSG00000232541; ENSG00000206290; ENSG00000118113; ENSG00000292234	34
mdd	Conditioned	COLLOIDALGOLDBOUNDTUMORNECROSISFACTOR	magma	SET	2	0.852099	0.74747	0.007991	0.19709	0.984093	0.19709	0.984093	0.169384	0.879418	48935	COLLOIDAL_GOLD-BOUND_TUMOR_NECROSIS_FACTOR	ENSG00000067182; ENSG00000028137	2
mdd	Conditioned	COLTUXIMABRAVTANSINE	magma	SET	14	-0.220203	-0.056885	-0.0016084	0.58714	0.984093	0.58714	0.984093	0.591085	0.999108	48935	COLTUXIMAB_RAVTANSINE	ENSG00000177455; ENSG00000137267; ENSG00000123416; ENSG00000137285; ENSG00000188229; ENSG00000167552; ENSG00000196230; ENSG00000127824; ENSG00000261456; ENSG00000152086; ENSG00000198033; ENSG00000104833; ENSG00000176014; ENSG00000258947; ENSG00000167553; ENSG00000101162; ENSG00000235067; ENSG00000232575; ENSG00000227739; ENSG00000224156; ENSG00000229684; ENSG00000183311; ENSG00000232421; ENSG00000292120	24
mdd	Conditioned	COMBRETASTATINA4	magma	SET	15	-0.511958	-0.13079	-0.0038279	0.69566	0.984093	0.69566	0.984093	0.71205	0.999944	48935	COMBRETASTATIN_A4	ENSG00000135821; ENSG00000137267; ENSG00000137285; ENSG00000198033; ENSG00000101162; ENSG00000167553; ENSG00000258947; ENSG00000127824; ENSG00000152086; ENSG00000292120; ENSG00000167552; ENSG00000104833; ENSG00000123416; ENSG00000176014; ENSG00000188229; ENSG00000196230; ENSG00000235067; ENSG00000232575; ENSG00000227739; ENSG00000224156; ENSG00000229684; ENSG00000183311; ENSG00000232421; ENSG00000261456; ENSG00000075886	25
mdd	Conditioned	COMMENSALBACTERIALSTRAINFORMULATIONVE800	magma	SET	2	1.41945	1.1742	0.012553	0.077899	0.905553	0.077899	0.905553	0.0612293	0.725092	48935	COMMENSAL_BACTERIAL_STRAIN_FORMULATION_VE800	ENSG00000171862; ENSG00000284792; ENSG00000157764	3
mdd	Conditioned	COMPOUND10DPMID34855388	magma	SET	2	-0.166798	-0.10992	-0.0011751	0.56623	0.984093	0.56623	0.984093	0.56766	0.997411	48935	COMPOUND_10D_[PMID:_34855388]	ENSG00000142515; ENSG00000198931	2
mdd	Conditioned	COMPOUND10PMID19402633	magma	SET	2	-0.616472	-0.43399	-0.0046397	0.7312	0.984093	0.7312	0.984093	0.750904	0.999944	48935	COMPOUND_10_[PMID:_19402633]	ENSG00000104529; ENSG00000273594; ENSG00000254772	3
mdd	Conditioned	COMPOUND10PMID23147077	magma	SET	2	1.16443	1.0293	0.011004	0.12212	0.974074	0.12212	0.974074	0.0992308	0.80024	48935	COMPOUND_10_[PMID:_23147077]	ENSG00000197442; ENSG00000178607	2
mdd	Conditioned	COMPOUND10PMID31306001	magma	SET	2	-2.03667	-1.7804	-0.019034	0.97915	0.99502	0.97915	0.99502	0.987706	0.999944	48935	COMPOUND_10_[PMID:_31306001]	ENSG00000183044; ENSG00000165029	2
mdd	Conditioned	COMPOUND111PMID37918435	magma	SET	2	0.894928	0.78708	0.0084145	0.18542	0.984093	0.18542	0.984093	0.15806	0.869414	48935	COMPOUND_111_[PMID:_37918435]	ENSG00000125864; ENSG00000243649; ENSG00000204359; ENSG00000239754; ENSG00000241534; ENSG00000243570; ENSG00000242335; ENSG00000241253; ENSG00000153234	9
mdd	Conditioned	COMPOUND11DDOI101039C0MD00194E	magma	SET	2	-1.0245	-0.76276	-0.0081545	0.84719	0.98656	0.84719	0.98656	0.871937	0.999944	48935	COMPOUND_11D_[DOI:_10.1039/C0MD00194E]	ENSG00000143776; ENSG00000168925; ENSG00000285346	3
mdd	Conditioned	COMPOUND11JPMID23021994	magma	SET	3	-0.242933	-0.15787	-0.002067	0.59597	0.984093	0.59597	0.984093	0.601066	0.999277	48935	COMPOUND_11J_[PMID:_23021994]	ENSG00000105379; ENSG00000138829; ENSG00000198734	3
mdd	Conditioned	COMPOUND11PMID15261275	magma	SET	2	0.260373	0.20878	0.002232	0.39729	0.984093	0.39729	0.984093	0.379051	0.970036	48935	COMPOUND_11_[PMID:_15261275]	ENSG00000034053; ENSG00000276495; ENSG00000166313	3
mdd	Conditioned	COMPOUND11PMID26431428	magma	SET	4	0.553187	0.26652	0.0040293	0.29007	0.984093	0.29007	0.984093	0.263743	0.931658	48935	COMPOUND_11_[PMID:_26431428]	ENSG00000065361; ENSG00000104884; ENSG00000175595; ENSG00000066032	4
mdd	Conditioned	COMPOUND12APMID29031075	magma	SET	2	-0.241762	-0.13603	-0.0014542	0.59551	0.984093	0.59551	0.984093	0.600559	0.999277	48935	COMPOUND_12A_[PMID:_29031075]	ENSG00000157184; ENSG00000205560	2
mdd	Conditioned	COMPOUND12BPMID31465220	magma	SET	3	-0.609864	-0.3669	-0.0048038	0.72902	0.984093	0.72902	0.984093	0.748546	0.999944	48935	COMPOUND_12B_[PMID:_31465220]	ENSG00000198734; ENSG00000105379; ENSG00000117525	3
mdd	Conditioned	COMPOUND12EPMID18605714	magma	SET	5	-0.360108	-0.17341	-0.0029311	0.64062	0.984093	0.64062	0.984093	0.651021	0.999944	48935	COMPOUND_12E_[PMID:_18605714]	ENSG00000291087; ENSG00000168582; ENSG00000182187; ENSG00000100053; ENSG00000163254; ENSG00000285011; ENSG00000069764; ENSG00000276870	8
mdd	Conditioned	COMPOUND13ACPMID33256400	magma	SET	5	1.32538	0.71792	0.012134	0.092531	0.940866	0.092531	0.940866	0.07351	0.757194	48935	COMPOUND_13AC_[PMID:_33256400]	ENSG00000154928; ENSG00000147647; ENSG00000133216; ENSG00000105397; ENSG00000182580	5
mdd	Conditioned	COMPOUND13APMID23639540	magma	SET	5	-0.586478	-0.28755	-0.0048602	0.72122	0.984093	0.72122	0.984093	0.740046	0.999944	48935	COMPOUND_13A_[PMID:_23639540]	ENSG00000130816; ENSG00000088305; ENSG00000134516; ENSG00000079805; ENSG00000088538	5
