## Supplemental Tables for "Drug Gene-Set Analysis Identifies Established and Emerging Therapeutic Mechanisms" (part 17 of 37)

### Sheet: Table S5 (continued)
Supplementary Table 5 | Drug gene-set analysis results. Competitive gene-set analysis results for all drug gene sets, across all ten phenotypes, both implementations and both conditioning types. Columns: phenotype = phenotype analysed; condition = whether the analysis was conditioned on average gene expression (see Methods); set name = mechanism-of-action gene set identifier; analysis.type = MAGMA Z or PoPS implementation; moa level = broad or nested gene set; parent set = parent broad set of nested sets, empty for broad sets; type = MAGMA test type; ngenes = genes in the set retained in the analysis; stat = competitive test statistic (β/SE); beta = regression coefficient; beta std = standardised regression coefficient; p = primary p value, native MAGMA p-value for MAGMA analysis type and permutation-based p-value for PoPS; p fdr study = FDR-adjusted p-value across all study-wide tests; magma p = native MAGMA p-value; magma p fdr study = FDR-adjusted native MAGMA p-value; perm p = permutation-based empirical p-value; perm p fdr study = FDR-adjusted permutation-based p-value; n.tests.study = tests in the study-wide FDR denominator; drug name raw = uneditted drug name; ensembl dgidb median = Ensembl gene identifiers in the set, semicolon-delimited, with gene annotations from DGIdb having an annotation score above the median (see Methods); n ensembl dgidb median count = number of Ensembl identifiers listed.
mdd	Conditioned	COMPOUND13DPMID23639540	magma	SET	6	-0.116532	-0.054947	-0.0010173	0.54638	0.984093	0.54638	0.984093	0.545343	0.993407	48935	COMPOUND_13D_[PMID:_23639540]	ENSG00000119772; ENSG00000088305; ENSG00000107614; ENSG00000130816; ENSG00000079805; ENSG00000088538	6
mdd	Conditioned	COMPOUND13EPMID31811124	magma	SET	2	-0.284595	-0.22166	-0.0023697	0.61202	0.984093	0.61202	0.984093	0.61906	0.999944	48935	COMPOUND_13E_[PMID:_31811124]	ENSG00000116748; ENSG00000135409	2
mdd	Conditioned	COMPOUND13PMID17502136	magma	SET	3	0.13064	0.09228	0.0012082	0.44803	0.984093	0.44803	0.984093	0.435173	0.981706	48935	COMPOUND_13_[PMID:_17502136]	ENSG00000180340; ENSG00000010810; ENSG00000082074	3
mdd	Conditioned	COMPOUND13PMID34333981	magma	SET	4	-0.207214	-0.14833	-0.0022424	0.58208	0.984093	0.58208	0.984093	0.585405	0.999108	48935	COMPOUND_13_[PMID:_34333981]	ENSG00000072694; ENSG00000115977; ENSG00000138756; ENSG00000105397	4
mdd	Conditioned	COMPOUND13RPMID23639540	magma	SET	5	-0.0272806	-0.013912	-0.00023514	0.51088	0.984093	0.51088	0.984093	0.505492	0.990158	48935	COMPOUND_13R_[PMID:_23639540]	ENSG00000107614; ENSG00000079805; ENSG00000130816; ENSG00000088305; ENSG00000119772	5
mdd	Conditioned	COMPOUND14BPMID25742366	magma	SET	2	0.0820198	0.077608	0.00082969	0.46732	0.984093	0.46732	0.984093	0.456639	0.984902	48935	COMPOUND_14B_[PMID:_25742366]	ENSG00000211445; ENSG00000176153	2
mdd	Conditioned	COMPOUND14KPMID21982499	magma	SET	4	-1.54238	-0.82701	-0.012503	0.9385	0.990295	0.9385	0.990295	0.956472	0.999944	48935	COMPOUND_14K_[PMID:_21982499]	ENSG00000088926; ENSG00000135374; ENSG00000147647; ENSG00000126218; ENSG00000101981	5
mdd	Conditioned	COMPOUND14NPMID25589934	magma	SET	2	0.427241	0.33065	0.0035349	0.3346	0.984093	0.3346	0.984093	0.310979	0.949293	48935	COMPOUND_14N_[PMID:_25589934]	ENSG00000008283; ENSG00000051523; ENSG00000165168	3
mdd	Conditioned	COMPOUND14PMID19831390	magma	SET	2	-0.269286	-0.23063	-0.0024656	0.60614	0.984093	0.60614	0.984093	0.6125	0.999944	48935	COMPOUND_14_[PMID:_19831390]	ENSG00000182372; ENSG00000278220; ENSG00000111450	3
mdd	Conditioned	COMPOUND14PMID24900428	magma	SET	2	-0.0830338	-0.062693	-0.00067023	0.53309	0.984093	0.53309	0.984093	0.530403	0.992979	48935	COMPOUND_14_[PMID:_24900428]	ENSG00000102034; ENSG00000120690; ENSG00000196361	3
mdd	Conditioned	COMPOUND14PMID30925062	magma	SET	3	1.30806	0.68465	0.0089642	0.095434	0.945767	0.095434	0.945767	0.0759927	0.762844	48935	COMPOUND_14_[PMID:_30925062]	ENSG00000118777; ENSG00000081248; ENSG00000107159	3
mdd	Conditioned	COMPOUND15APMID36642961	magma	SET	2	0.766323	0.4885	0.0052225	0.22174	0.984093	0.22174	0.984093	0.193764	0.898675	48935	COMPOUND_15A_[PMID:_36642961]	ENSG00000010310; ENSG00000106462	2
mdd	Conditioned	COMPOUND15BPMID16539403	magma	SET	3	0.334983	0.23764	0.0031114	0.36882	0.984093	0.36882	0.984093	0.34793	0.962797	48935	COMPOUND_15B_[PMID:_16539403]	ENSG00000119772; ENSG00000088538; ENSG00000096060	3
mdd	Conditioned	COMPOUND15BPMID31811124	magma	SET	2	-0.284595	-0.22166	-0.0023697	0.61202	0.984093	0.61202	0.984093	0.61906	0.999944	48935	COMPOUND_15B_[PMID:_31811124]	ENSG00000116748; ENSG00000135409	2
mdd	Conditioned	COMPOUND15PMID24900237	magma	SET	2	0.412568	0.26661	0.0028502	0.33996	0.984093	0.33996	0.984093	0.316723	0.952229	48935	COMPOUND_15_[PMID:_24900237]	ENSG00000022267; ENSG00000113070; ENSG00000015413	3
mdd	Conditioned	COMPOUND16PMID18945615	magma	SET	2	-2.08552	-1.2725	-0.013604	0.98148	0.995424	0.98148	0.995424	0.989299	0.999944	48935	COMPOUND_16_[PMID:_18945615]	ENSG00000069696; ENSG00000276825; ENSG00000104529; ENSG00000273594	4
mdd	Conditioned	COMPOUND16PMID31498617	magma	SET	3	-0.00806172	-0.0045818	-5.999e-05	0.50322	0.984093	0.50322	0.984093	0.496928	0.989154	48935	COMPOUND_16_[PMID:_31498617]	ENSG00000164978; ENSG00000175336; ENSG00000173020	3
mdd	Conditioned	COMPOUND17PMID23570514	magma	SET	3	-0.516535	-0.27975	-0.0036628	0.69726	0.984093	0.69726	0.984093	0.71383	0.999944	48935	COMPOUND_17_[PMID:_23570514]	ENSG00000188910; ENSG00000189280; ENSG00000068903; ENSG00000283100	4
mdd	Conditioned	COMPOUND17PMID23642479	magma	SET	4	2.30376	1.2203	0.018449	0.010624	0.489488	0.010624	0.489488	0.00958005	0.474975	48935	COMPOUND_17_[PMID:_23642479]	ENSG00000107105; ENSG00000197561; ENSG00000277571; ENSG00000102119; ENSG00000066629; ENSG00000139610	6
mdd	Conditioned	COMPOUND17PMID23916253	magma	SET	2	-0.53769	-0.63813	-0.0068221	0.7046	0.984093	0.7046	0.984093	0.721897	0.999944	48935	COMPOUND_17_[PMID:_23916253]	ENSG00000164308; ENSG00000113441	2
mdd	Conditioned	COMPOUND18EPMID31670517	magma	SET	4	1.10232	0.68906	0.010417	0.13517	0.984093	0.13517	0.984093	0.111014	0.818886	48935	COMPOUND_18E_[PMID:_31670517]	ENSG00000147647; ENSG00000133216; ENSG00000182580; ENSG00000154928	4
mdd	Conditioned	COMPOUND18PMID20873740	magma	SET	2	-0.0717802	-0.046548	-0.00049763	0.52861	0.984093	0.52861	0.984093	0.52539	0.992329	48935	COMPOUND_18_[PMID:_20873740]	ENSG00000114867; ENSG00000179388	2
mdd	Conditioned	COMPOUND19APMID24359159	magma	SET	3	0.847997	0.6125	0.0080195	0.19823	0.984093	0.19823	0.984093	0.170494	0.879726	48935	COMPOUND_19A_[PMID:_24359159]	ENSG00000182580; ENSG00000133216; ENSG00000154928	3
mdd	Conditioned	COMPOUND19APMID30503936	magma	SET	4	2.38455	1.3317	0.020133	0.0085563	0.452333	0.0085563	0.452333	0.00803924	0.454087	48935	COMPOUND_19A_[PMID:_30503936]	ENSG00000149534; ENSG00000108963; ENSG00000167601; ENSG00000169676	4
mdd	Conditioned	COMPOUND19BPMID37058391	magma	SET	2	1.23218	1.0923	0.011677	0.10896	0.96551	0.10896	0.96551	0.0876229	0.785661	48935	COMPOUND_19B_[PMID:_37058391]	ENSG00000150540; ENSG00000169856	2
mdd	Conditioned	COMPOUND1APMID18573659	magma	SET	2	-0.976243	-0.72694	-0.0077715	0.83552	0.98656	0.83552	0.98656	0.860265	0.999944	48935	COMPOUND_1A_[PMID:_18573659]	ENSG00000181408; ENSG00000111775	2
mdd	Conditioned	COMPOUND1APMID24900749	magma	SET	4	-1.45304	-0.89317	-0.013503	0.92688	0.988964	0.92688	0.988964	0.946569	0.999944	48935	COMPOUND_1A_[PMID:_24900749]	ENSG00000088926; ENSG00000134531; ENSG00000198077; ENSG00000116016	4
mdd	Conditioned	COMPOUND1APMID25692029	magma	SET	3	0.818074	0.49851	0.006527	0.20666	0.984093	0.20666	0.984093	0.178768	0.885989	48935	COMPOUND_1A_[PMID:_25692029]	ENSG00000112977; ENSG00000166825; ENSG00000106113	3
mdd	Conditioned	COMPOUND1BPMID16290936	magma	SET	2	0.189485	0.13432	0.001436	0.42486	0.984093	0.42486	0.984093	0.409495	0.978163	48935	COMPOUND_1B_[PMID:_16290936]	ENSG00000165457; ENSG00000103811	2
mdd	Conditioned	COMPOUND1CRUZLOACUTEPEZETAL2019	magma	SET	2	1.73648	1.3859	0.014817	0.041247	0.780444	0.041247	0.780444	0.0321359	0.624311	48935	COMPOUND_1_[CRUZ-L&OACUTE;PEZ_ET_AL.,_2019]	ENSG00000167601; ENSG00000147647	2
mdd	Conditioned	COMPOUND1DPMID21493067	magma	SET	4	-0.128229	-0.064331	-0.00097256	0.55101	0.984093	0.55101	0.984093	0.550566	0.993654	48935	COMPOUND_1D_[PMID:_21493067]	ENSG00000182580; ENSG00000120899; ENSG00000138166; ENSG00000117505	4
mdd	Conditioned	COMPOUND1OPMID24210504	magma	SET	3	-2.77573	-1.8785	-0.024596	0.99724	0.999238	0.99724	0.999238	0.998788	0.999944	48935	COMPOUND_1O_[PMID:_24210504]	ENSG00000175183; ENSG00000170373; ENSG00000069696; ENSG00000276825	4
mdd	Conditioned	COMPOUND1OVERHANDETAL1997	magma	SET	2	0.564327	0.34043	0.0036394	0.28627	0.984093	0.28627	0.984093	0.259769	0.92966	48935	COMPOUND_1_[OVERHAND_ET_AL.,_1997]	ENSG00000160683; ENSG00000090013	2
mdd	Conditioned	COMPOUND1PMID20005102	magma	SET	3	-0.383775	-0.17598	-0.0023041	0.64943	0.984093	0.64943	0.984093	0.660872	0.999944	48935	COMPOUND_1_[PMID:_20005102]	ENSG00000256043; ENSG00000263238; ENSG00000176102; ENSG00000154639; ENSG00000173486; ENSG00000228476	6
mdd	Conditioned	COMPOUND1PMID24793884	magma	SET	2	0.263915	0.21901	0.0023414	0.39592	0.984093	0.39592	0.984093	0.377552	0.969965	48935	COMPOUND_1_[PMID:_24793884]	ENSG00000179388; ENSG00000066926	2
mdd	Conditioned	COMPOUND1PMID25408830	magma	SET	2	0.486259	0.30912	0.0033047	0.3134	0.984093	0.3134	0.984093	0.288284	0.942523	48935	COMPOUND_1_[PMID:_25408830]	ENSG00000243364; ENSG00000023909	2
mdd	Conditioned	COMPOUND1PMID28379944	magma	SET	2	-1.40058	-0.99581	-0.010646	0.91932	0.988627	0.91932	0.988627	0.93997	0.999944	48935	COMPOUND_1_[PMID:_28379944]	ENSG00000117054; ENSG00000122971	2
mdd	Conditioned	COMPOUND1PMID31477924	magma	SET	2	-1.67808	-1.2443	-0.013303	0.95333	0.991513	0.95333	0.991513	0.968482	0.999944	48935	COMPOUND_1_[PMID:_31477924]	ENSG00000158050; ENSG00000120129	2
mdd	Conditioned	COMPOUND1PMID33547286	magma	SET	2	0.260373	0.20878	0.002232	0.39729	0.984093	0.39729	0.984093	0.379051	0.970036	48935	COMPOUND_1_[PMID:_33547286]	ENSG00000034053; ENSG00000276495; ENSG00000166313	3
mdd	Conditioned	COMPOUND1WO2012007375	magma	SET	2	2.21774	1.9668	0.021026	0.013294	0.531768	0.013294	0.531768	0.0115215	0.489424	48935	COMPOUND_1_[WO2012007375]	ENSG00000044524; ENSG00000135333	2
mdd	Conditioned	COMPOUND20FPMID28520415	magma	SET	2	-1.69519	-1.1886	-0.012707	0.95497	0.991676	0.95497	0.991676	0.969783	0.999944	48935	COMPOUND_20F_[PMID:_28520415]	ENSG00000051382; ENSG00000057593	2
mdd	Conditioned	COMPOUND20PMID22136433	magma	SET	2	-1.41136	-1.5127	-0.016172	0.92093	0.988627	0.92093	0.988627	0.941392	0.999944	48935	COMPOUND_20_[PMID:_22136433]	ENSG00000088926; ENSG00000101981; ENSG00000163131	3
mdd	Conditioned	COMPOUND20PMID30998356	magma	SET	7	-0.397096	-0.16794	-0.0033585	0.65435	0.984093	0.65435	0.984093	0.666356	0.999944	48935	COMPOUND_20_[PMID:_30998356]	ENSG00000151491; ENSG00000138101; ENSG00000197561; ENSG00000277571; ENSG00000114279; ENSG00000134531; ENSG00000040531; ENSG00000066032	8
mdd	Conditioned	COMPOUND20PMID34432979	magma	SET	2	-0.283927	-0.1993	-0.0021307	0.61176	0.984093	0.61176	0.984093	0.618778	0.999944	48935	COMPOUND_20_[PMID:_34432979]	ENSG00000242616; ENSG00000127920	2
mdd	Conditioned	COMPOUND21BPMID31430136	magma	SET	2	0.404233	0.30581	0.0032694	0.34302	0.984093	0.34302	0.984093	0.32002	0.953783	48935	COMPOUND_21B_[PMID:_31430136]	ENSG00000120436; ENSG00000010818	2
mdd	Conditioned	COMPOUND21PMID23981033	magma	SET	2	0.324302	0.24644	0.0026346	0.37286	0.984093	0.37286	0.984093	0.352354	0.964454	48935	COMPOUND_21_[PMID:_23981033]	ENSG00000173846; ENSG00000130176	2
mdd	Conditioned	COMPOUND22PMID20462760	magma	SET	4	-3.08564	-1.372	-0.020742	0.99898	0.999642	0.99898	0.999642	0.999606	0.999944	48935	COMPOUND_22_[PMID:_20462760]	ENSG00000072840; ENSG00000168925; ENSG00000285346; ENSG00000171793; ENSG00000085276	5
mdd	Conditioned	COMPOUND23PMID17600705	magma	SET	4	0.109935	0.064477	0.00097477	0.45623	0.984093	0.45623	0.984093	0.444268	0.982769	48935	COMPOUND_23_[PMID:_17600705]	ENSG00000120915; ENSG00000085832; ENSG00000137714; ENSG00000000938	4
mdd	Conditioned	COMPOUND23PMID35816678	magma	SET	3	-0.740159	-0.46576	-0.0060983	0.7704	0.985092	0.7704	0.985092	0.792913	0.999944	48935	COMPOUND_23_[PMID:_35816678]	ENSG00000168329; ENSG00000257923; ENSG00000184033; ENSG00000168925; ENSG00000285346	5
mdd	Conditioned	COMPOUND24DDPMID20684603	magma	SET	3	-1.06103	-0.642	-0.0084058	0.85566	0.986665	0.85566	0.986665	0.880285	0.999944	48935	COMPOUND_24DD_[PMID:_20684603]	ENSG00000196730; ENSG00000136877; ENSG00000171051	3
mdd	Conditioned	COMPOUND24PMID23441572	magma	SET	2	-0.62543	-0.52022	-0.0055615	0.73415	0.984093	0.73415	0.984093	0.754086	0.999944	48935	COMPOUND_24_[PMID:_23441572]	ENSG00000097007; ENSG00000143322	2
mdd	Conditioned	COMPOUND25APPMID37796543	magma	SET	2	-0.613077	-0.367	-0.0039236	0.73008	0.984093	0.73008	0.984093	0.749697	0.999944	48935	COMPOUND_25AP_[PMID:_37796543]	ENSG00000263761; ENSG00000159131; ENSG00000262473; ENSG00000180447	4
mdd	Conditioned	COMPOUND25BPMID22564207	magma	SET	6	-1.18392	-0.53448	-0.0098957	0.88176	0.986936	0.88176	0.986936	0.905536	0.999944	48935	COMPOUND_25B_[PMID:_22564207]	ENSG00000183765; ENSG00000106991; ENSG00000074800; ENSG00000166347; ENSG00000072133; ENSG00000113070; ENSG00000074590	7
mdd	Conditioned	COMPOUND25CPMID36649216	magma	SET	3	-0.27714	-0.16632	-0.0021776	0.60916	0.984093	0.60916	0.984093	0.615878	0.999944	48935	COMPOUND_25C_[PMID:_36649216]	ENSG00000040531; ENSG00000171564; ENSG00000066032	3
mdd	Conditioned	COMPOUND25PMID17935989	magma	SET	6	-1.0913	-0.36577	-0.0067722	0.86242	0.986875	0.86242	0.986875	0.886938	0.999944	48935	COMPOUND_25_[PMID:_17935989]	ENSG00000138166; ENSG00000167880; ENSG00000291135; ENSG00000105672; ENSG00000160339; ENSG00000175832; ENSG00000119782	7
mdd	Conditioned	COMPOUND25PMID20855207	magma	SET	2	-0.616472	-0.43399	-0.0046397	0.7312	0.984093	0.7312	0.984093	0.750904	0.999944	48935	COMPOUND_25_[PMID:_20855207]	ENSG00000104529; ENSG00000273594; ENSG00000254772	3
mdd	Conditioned	COMPOUND25PMID31260299	magma	SET	5	2.00764	0.9618	0.016256	0.022349	0.648613	0.022349	0.648613	0.018127	0.553581	48935	COMPOUND_25_[PMID:_31260299]	ENSG00000125266; ENSG00000135605; ENSG00000149534; ENSG00000070886; ENSG00000111674	5
mdd	Conditioned	COMPOUND26PMID16190743	magma	SET	2	0.91064	0.73821	0.007892	0.18125	0.984093	0.18125	0.984093	0.154032	0.867056	48935	COMPOUND_26_[PMID:_16190743]	ENSG00000174876; ENSG00000145020; ENSG00000187733; ENSG00000243480	4
mdd	Conditioned	COMPOUND27DPMID28231433	magma	SET	2	-1.14834	-0.75307	-0.0080509	0.87458	0.986936	0.87458	0.986936	0.898687	0.999944	48935	COMPOUND_27D_[PMID:_28231433]	ENSG00000179639; ENSG00000291905; ENSG00000186431; ENSG00000275970; ENSG00000276985; ENSG00000276858; ENSG00000275269; ENSG00000284061; ENSG00000275136; ENSG00000283750; ENSG00000273738; ENSG00000275564; ENSG00000278415; ENSG00000274580	14
mdd	Conditioned	COMPOUND27PMID21123062	magma	SET	2	-2.83523	-2.9115	-0.031126	0.99771	0.999312	0.99771	0.999312	0.999014	0.999944	48935	COMPOUND_27_[PMID:_21123062]	ENSG00000069696; ENSG00000276825; ENSG00000072694	3
mdd	Conditioned	COMPOUND27PMID35834807	magma	SET	2	-0.865709	-0.71569	-0.0076513	0.80667	0.985923	0.80667	0.985923	0.830835	0.999944	48935	COMPOUND_27_[PMID:_35834807]	ENSG00000198734; ENSG00000057593	2
mdd	Conditioned	COMPOUND27PMID36449304	magma	SET	2	0.174532	0.14127	0.0015102	0.43073	0.984093	0.43073	0.984093	0.41595	0.979619	48935	COMPOUND_27_[PMID:_36449304]	ENSG00000108511; ENSG00000120075	2
mdd	Conditioned	COMPOUND28HEITELETAL2019	magma	SET	3	1.04469	0.49345	0.0064607	0.14809	0.984093	0.14809	0.984093	0.122852	0.835546	48935	COMPOUND_28_[HEITEL_ET_AL.,_2019]	ENSG00000099822; ENSG00000128617; ENSG00000143171	3
mdd	Conditioned	COMPOUND29EPMID23631440	magma	SET	2	-0.801141	-0.49694	-0.0053127	0.78847	0.985633	0.78847	0.985633	0.811971	0.999944	48935	COMPOUND_29E_[PMID:_23631440]	ENSG00000080166; ENSG00000156136	2
mdd	Conditioned	COMPOUND29MOSLINETAL2017	magma	SET	2	0.242762	0.18355	0.0019623	0.4041	0.984093	0.4041	0.984093	0.386577	0.972584	48935	COMPOUND_29_[MOSLIN_ET_AL.,_2017]	ENSG00000105397; ENSG00000111799	2
mdd	Conditioned	COMPOUND29PMID36356320	magma	SET	4	-1.38675	-0.67744	-0.010242	0.91723	0.988627	0.91723	0.988627	0.938122	0.999944	48935	COMPOUND_29_[PMID:_36356320]	ENSG00000092964; ENSG00000091138; ENSG00000113657; ENSG00000117505	4
mdd	Conditioned	COMPOUND2CPMID24900538	magma	SET	4	-1.4155	-0.63096	-0.009539	0.92153	0.988644	0.92153	0.988644	0.941909	0.999944	48935	COMPOUND_2C_[PMID:_24900538]	ENSG00000149806; ENSG00000180210; ENSG00000129682; ENSG00000000938; ENSG00000092964	5
mdd	Conditioned	COMPOUND2PMID15546730	magma	SET	4	1.10748	0.55499	0.0083904	0.13405	0.984093	0.13405	0.984093	0.109988	0.816675	48935	COMPOUND_2_[PMID:_15546730]	ENSG00000000938; ENSG00000111674; ENSG00000120915; ENSG00000149534	4
mdd	Conditioned	COMPOUND2PMID21105727	magma	SET	2	-0.564521	-0.39381	-0.0042102	0.7138	0.984093	0.7138	0.984093	0.731954	0.999944	48935	COMPOUND_2_[PMID:_21105727]	ENSG00000166825; ENSG00000151729	2
mdd	Conditioned	COMPOUND2PMID22560567	magma	SET	3	-0.42554	-0.24303	-0.003182	0.66477	0.984093	0.66477	0.984093	0.677959	0.999944	48935	COMPOUND_2_[PMID:_22560567]	ENSG00000179388; ENSG00000139610; ENSG00000112759; ENSG00000101981	4
mdd	Conditioned	COMPOUND2PMID25408830	magma	SET	2	0.486259	0.30912	0.0033047	0.3134	0.984093	0.3134	0.984093	0.288284	0.942523	48935	COMPOUND_2_[PMID:_25408830]	ENSG00000243364; ENSG00000023909	2
mdd	Conditioned	COMPOUND2PMID28379944	magma	SET	2	-1.40058	-0.99581	-0.010646	0.91932	0.988627	0.91932	0.988627	0.93997	0.999944	48935	COMPOUND_2_[PMID:_28379944]	ENSG00000122971; ENSG00000117054	2
mdd	Conditioned	COMPOUND2QPMID30986068	magma	SET	2	-0.865709	-0.71569	-0.0076513	0.80667	0.985923	0.80667	0.985923	0.830835	0.999944	48935	COMPOUND_2Q_[PMID:_30986068]	ENSG00000057593; ENSG00000198734	2
mdd	Conditioned	COMPOUND30PMID15953724	magma	SET	2	-0.844214	-0.73363	-0.007843	0.80072	0.985735	0.80072	0.985735	0.824661	0.999944	48935	COMPOUND_30_[PMID:_15953724]	ENSG00000148344; ENSG00000203710	2
mdd	Conditioned	COMPOUND30PMID17280833	magma	SET	2	-0.113747	-0.10061	-0.0010756	0.54528	0.984093	0.54528	0.984093	0.544101	0.993407	48935	COMPOUND_30_[PMID:_17280833]	ENSG00000113578; ENSG00000120915	2
mdd	Conditioned	COMPOUND30PMID22902653	magma	SET	3	-1.03163	-0.57332	-0.0075065	0.84887	0.98656	0.84887	0.98656	0.87359	0.999944	48935	COMPOUND_30_[PMID:_22902653]	ENSG00000182372; ENSG00000278220; ENSG00000070759; ENSG00000076716; ENSG00000111450	5
mdd	Conditioned	COMPOUND30PMID37057760	magma	SET	2	0.264607	0.15257	0.0016311	0.39566	0.984093	0.39566	0.984093	0.377262	0.969965	48935	COMPOUND_30_[PMID:_37057760]	ENSG00000106105; ENSG00000159131; ENSG00000262473	3
mdd	Conditioned	COMPOUND31PMID20936789	magma	SET	2	-1.01906	-0.89879	-0.0096087	0.8459	0.98656	0.8459	0.98656	0.870645	0.999944	48935	COMPOUND_31_[PMID:_20936789]	ENSG00000117036; ENSG00000157557	2
mdd	Conditioned	COMPOUND31PMID22902653	magma	SET	3	-1.03163	-0.57332	-0.0075065	0.84887	0.98656	0.84887	0.98656	0.87359	0.999944	48935	COMPOUND_31_[PMID:_22902653]	ENSG00000076716; ENSG00000182372; ENSG00000278220; ENSG00000111450; ENSG00000070759	5
mdd	Conditioned	COMPOUND31PMID24915291	magma	SET	4	0.555745	0.25083	0.0037921	0.28919	0.984093	0.28919	0.984093	0.262844	0.931242	48935	COMPOUND_31_[PMID:_24915291]	ENSG00000000938; ENSG00000135605; ENSG00000169242; ENSG00000125266	4
mdd	Conditioned	COMPOUND32PMID20471253	magma	SET	3	-1.274	-0.82159	-0.010757	0.89866	0.98823	0.89866	0.98823	0.921349	0.999944	48935	COMPOUND_32_[PMID:_20471253]	ENSG00000172543; ENSG00000168925; ENSG00000285346; ENSG00000163599	4
mdd	Conditioned	COMPOUND33PMID19364658	magma	SET	2	-0.635884	-0.39683	-0.0042424	0.73757	0.984093	0.73757	0.984093	0.757787	0.999944	48935	COMPOUND_33_[PMID:_19364658]	ENSG00000163435; ENSG00000171793; ENSG00000278057	3
mdd	Conditioned	COMPOUND34PMID25974391	magma	SET	2	0.158548	0.12557	0.0013425	0.43701	0.984093	0.43701	0.984093	0.422948	0.98089	48935	COMPOUND_34_[PMID:_25974391]	ENSG00000140285; ENSG00000023909	2
mdd	Conditioned	COMPOUND35PMID20684608	magma	SET	3	-1.18385	-0.62969	-0.0082446	0.88175	0.986936	0.88175	0.986936	0.905522	0.999944	48935	COMPOUND_35_[PMID:_20684608]	ENSG00000171793; ENSG00000168925; ENSG00000285346; ENSG00000150457; ENSG00000290874	5
mdd	Conditioned	COMPOUND35PMID22902653	magma	SET	3	-1.03163	-0.57332	-0.0075065	0.84887	0.98656	0.84887	0.98656	0.87359	0.999944	48935	COMPOUND_35_[PMID:_22902653]	ENSG00000111450; ENSG00000070759; ENSG00000182372; ENSG00000278220; ENSG00000076716	5
mdd	Conditioned	COMPOUND35PMID23916259	magma	SET	2	1.58161	1.3959	0.014923	0.056885	0.842745	0.056885	0.842745	0.0442656	0.672954	48935	COMPOUND_35_[PMID:_23916259]	ENSG00000066032; ENSG00000103811	2
mdd	Conditioned	COMPOUND36PMID21958547	magma	SET	4	0.599953	0.35831	0.0054169	0.27428	0.984093	0.27428	0.984093	0.247242	0.924767	48935	COMPOUND_36_[PMID:_21958547]	ENSG00000125266; ENSG00000085832; ENSG00000149534; ENSG00000120915	4
mdd	Conditioned	COMPOUND36PMID24000170	magma	SET	3	1.28271	0.948	0.012412	0.099806	0.954638	0.099806	0.954638	0.0797109	0.768373	48935	COMPOUND_36_[PMID:_24000170]	ENSG00000143590; ENSG00000243364; ENSG00000169925	3
mdd	Conditioned	COMPOUND38PMID20817473	magma	SET	4	-0.97838	-0.49417	-0.0074709	0.83605	0.98656	0.83605	0.98656	0.860802	0.999944	48935	COMPOUND_38_[PMID:_20817473]	ENSG00000101109; ENSG00000254772; ENSG00000167658; ENSG00000104529; ENSG00000273594	5
mdd	Conditioned	COMPOUND38PMID24000170	magma	SET	3	1.28271	0.948	0.012412	0.099806	0.954638	0.099806	0.954638	0.0797109	0.768373	48935	COMPOUND_38_[PMID:_24000170]	ENSG00000143590; ENSG00000243364; ENSG00000169925	3
mdd	Conditioned	COMPOUND38PMID24915291	magma	SET	4	0.424432	0.19161	0.0028968	0.33563	0.984093	0.33563	0.984093	0.312074	0.949408	48935	COMPOUND_38_[PMID:_24915291]	ENSG00000135605; ENSG00000169242; ENSG00000000938; ENSG00000163064	4
mdd	Conditioned	COMPOUND39PMID23623673	magma	SET	2	-0.533215	-0.39114	-0.0041816	0.70305	0.984093	0.70305	0.984093	0.720195	0.999944	48935	COMPOUND_39_[PMID:_23623673]	ENSG00000213316; ENSG00000283887; ENSG00000148344	3
mdd	Conditioned	COMPOUND3BPMID23454515	magma	SET	3	1.57808	0.92783	0.012148	0.057285	0.843588	0.057285	0.843588	0.04457	0.673491	48935	COMPOUND_3B_[PMID:_23454515]	ENSG00000102119; ENSG00000134531; ENSG00000072518; ENSG00000066629	4
mdd	Conditioned	COMPOUND3LPMID30637955	magma	SET	2	0.446003	0.38817	0.0041498	0.3278	0.984093	0.3278	0.984093	0.303702	0.947367	48935	COMPOUND_3L_[PMID:_30637955]	ENSG00000131781; ENSG00000122176	2
mdd	Conditioned	COMPOUND3MPMID32603117	magma	SET	3	-0.740832	-0.44281	-0.0057978	0.7706	0.985092	0.7706	0.985092	0.793125	0.999944	48935	COMPOUND_3M_[PMID:_32603117]	ENSG00000111799; ENSG00000171812; ENSG00000138735	3
mdd	Conditioned	COMPOUND3PMID14640538	magma	SET	3	0.68219	0.28536	0.0037362	0.24756	0.984093	0.24756	0.984093	0.219827	0.90983	48935	COMPOUND_3_[PMID:_14640538]	ENSG00000120054; ENSG00000111012; ENSG00000260089; ENSG00000135929	4
mdd	Conditioned	COMPOUND3PMID19097791	magma	SET	2	-0.139194	-0.086264	-0.00092222	0.55535	0.984093	0.55535	0.984093	0.555444	0.995256	48935	COMPOUND_3_[PMID:_19097791]	ENSG00000161960; ENSG00000116761	2
mdd	Conditioned	COMPOUND3PMID21105727	magma	SET	2	-0.564521	-0.39381	-0.0042102	0.7138	0.984093	0.7138	0.984093	0.731954	0.999944	48935	COMPOUND_3_[PMID:_21105727]	ENSG00000151729; ENSG00000166825	2
mdd	Conditioned	COMPOUND3PMID23134120	magma	SET	2	-0.300411	-0.24497	-0.002619	0.61807	0.984093	0.61807	0.984093	0.625834	0.999944	48935	COMPOUND_3_[PMID:_23134120]	ENSG00000164978; ENSG00000101986; ENSG00000175336	3
mdd	Conditioned	COMPOUND3PMID25408830	magma	SET	2	0.486259	0.30912	0.0033047	0.3134	0.984093	0.3134	0.984093	0.288284	0.942523	48935	COMPOUND_3_[PMID:_25408830]	ENSG00000243364; ENSG00000023909	2
mdd	Conditioned	COMPOUND401	magma	SET	2	0.573082	0.4418	0.0047232	0.2833	0.984093	0.2833	0.984093	0.256647	0.927892	48935	COMPOUND-401	ENSG00000198793; ENSG00000253729	2
mdd	Conditioned	COMPOUND42PMID37721854	magma	SET	2	-0.511625	-0.35363	-0.0037805	0.69554	0.984093	0.69554	0.984093	0.71192	0.999944	48935	COMPOUND_42_[PMID:_37721854]	ENSG00000171051; ENSG00000136877	2
mdd	Conditioned	COMPOUND43PMID26751273	magma	SET	2	0.91064	0.73821	0.007892	0.18125	0.984093	0.18125	0.984093	0.154032	0.867056	48935	COMPOUND_43_[PMID:_26751273]	ENSG00000174876; ENSG00000237763; ENSG00000187733; ENSG00000243480; ENSG00000145020	5
mdd	Conditioned	COMPOUND46CPMID29350534	magma	SET	2	0.6332	0.38812	0.0041493	0.26331	0.984093	0.26331	0.984093	0.235904	0.919291	48935	COMPOUND_46C_[PMID:_29350534]	ENSG00000135940; ENSG00000291596; ENSG00000184009; ENSG00000291420	4
mdd	Conditioned	COMPOUND46PMID16451062	magma	SET	2	-0.616472	-0.43399	-0.0046397	0.7312	0.984093	0.7312	0.984093	0.750904	0.999944	48935	COMPOUND_46_[PMID:_16451062]	ENSG00000104529; ENSG00000273594; ENSG00000254772	3
mdd	Conditioned	COMPOUND46PMID25268943	magma	SET	2	-0.0325841	-0.027383	-0.00029274	0.513	0.984093	0.513	0.984093	0.507843	0.99024	48935	COMPOUND_46_[PMID:_25268943]	ENSG00000135046; ENSG00000148734	2
mdd	Conditioned	COMPOUND47PMID28737909	magma	SET	2	0.811819	0.85176	0.009106	0.20846	0.984093	0.20846	0.984093	0.18054	0.887936	48935	COMPOUND_47_[PMID:_28737909]	ENSG00000158856; ENSG00000213341	2
mdd	Conditioned	COMPOUND49PMID30889352	magma	SET	2	-1.14834	-0.75307	-0.0080509	0.87458	0.986936	0.87458	0.986936	0.898687	0.999944	48935	COMPOUND_49_[PMID:_30889352]	ENSG00000186431; ENSG00000275970; ENSG00000276985; ENSG00000276858; ENSG00000275269; ENSG00000284061; ENSG00000275136; ENSG00000283750; ENSG00000273738; ENSG00000275564; ENSG00000278415; ENSG00000274580; ENSG00000179639; ENSG00000291905	14
mdd	Conditioned	COMPOUND4DPMID20655626	magma	SET	2	0.216805	0.16689	0.0017842	0.41418	0.984093	0.41418	0.984093	0.397626	0.974828	48935	COMPOUND_4D_[PMID:_20655626]	ENSG00000120054; ENSG00000165215	2
mdd	Conditioned	COMPOUND4DPMID21851057	magma	SET	2	-0.518192	-0.4744	-0.0050717	0.69783	0.984093	0.69783	0.984093	0.714472	0.999944	48935	COMPOUND_4D_[PMID:_21851057]	ENSG00000243364; ENSG00000143590	2
mdd	Conditioned	COMPOUND4EPMID35546685	magma	SET	4	0.259421	0.1255	0.0018973	0.39766	0.984093	0.39766	0.984093	0.379459	0.970036	48935	COMPOUND_4E_[PMID:_35546685]	ENSG00000168036; ENSG00000156711; ENSG00000169862; ENSG00000198561	4
mdd	Conditioned	COMPOUND4GPMID22595175	magma	SET	2	0.0953154	0.059575	0.0006369	0.46203	0.984093	0.46203	0.984093	0.450727	0.983824	48935	COMPOUND_4G_[PMID:_22595175]	ENSG00000110195; ENSG00000171049	2
mdd	Conditioned	COMPOUND4PMID12408711	magma	SET	2	-0.54502	-0.4377	-0.0046793	0.70713	0.984093	0.70713	0.984093	0.724657	0.999944	48935	COMPOUND_4_[PMID:_12408711]	ENSG00000092345; ENSG00000164305	2
mdd	Conditioned	COMPOUND4PMID19954973	magma	SET	2	0.588587	0.26178	0.0027986	0.27807	0.984093	0.27807	0.984093	0.251203	0.925344	48935	COMPOUND_4_[PMID:_19954973]	ENSG00000135929; ENSG00000111012	2
mdd	Conditioned	COMPOUND4PMID21105727	magma	SET	2	-0.564521	-0.39381	-0.0042102	0.7138	0.984093	0.7138	0.984093	0.731954	0.999944	48935	COMPOUND_4_[PMID:_21105727]	ENSG00000151729; ENSG00000166825	2
mdd	Conditioned	COMPOUND4PMID24432870	magma	SET	5	0.790184	0.35258	0.0059593	0.21472	0.984093	0.21472	0.984093	0.186735	0.892896	48935	COMPOUND_4_[PMID:_24432870]	ENSG00000104313; ENSG00000130669; ENSG00000162694; ENSG00000012232; ENSG00000158008	5
mdd	Conditioned	COMPOUND4PMID30824200	magma	SET	2	-0.166798	-0.10992	-0.0011751	0.56623	0.984093	0.56623	0.984093	0.56766	0.997411	48935	COMPOUND_4_[PMID:_30824200]	ENSG00000142515; ENSG00000198931	2
mdd	Conditioned	COMPOUND50PMID24313754	magma	SET	2	-0.988354	-1.0608	-0.011341	0.83851	0.98656	0.83851	0.98656	0.86327	0.999944	48935	COMPOUND_50_[PMID:_24313754]	ENSG00000119392; ENSG00000090863	2
mdd	Conditioned	COMPOUND51CROSIGNANIETAL2011	magma	SET	3	-0.564366	-0.32455	-0.0042493	0.71374	0.984093	0.71374	0.984093	0.731896	0.999944	48935	COMPOUND_51_[CROSIGNANI_ET_AL.,_2011]	ENSG00000241563; ENSG00000107968; ENSG00000111701	3
mdd	Conditioned	COMPOUND52PMID28541707	magma	SET	2	-0.865709	-0.71569	-0.0076513	0.80667	0.985923	0.80667	0.985923	0.830835	0.999944	48935	COMPOUND_52_[PMID:_28541707]	ENSG00000198734; ENSG00000057593	2
mdd	Conditioned	COMPOUND53PMID19631533	magma	SET	2	-0.361321	-0.30777	-0.0032903	0.64107	0.984093	0.64107	0.984093	0.651546	0.999944	48935	COMPOUND_53_[PMID:_19631533]	ENSG00000138735; ENSG00000093010	2
mdd	Conditioned	COMPOUND55PMID30889352	magma	SET	2	-1.14834	-0.75307	-0.0080509	0.87458	0.986936	0.87458	0.986936	0.898687	0.999944	48935	COMPOUND_55_[PMID:_30889352]	ENSG00000186431; ENSG00000275970; ENSG00000276985; ENSG00000276858; ENSG00000275269; ENSG00000284061; ENSG00000275136; ENSG00000283750; ENSG00000273738; ENSG00000275564; ENSG00000278415; ENSG00000274580; ENSG00000179639; ENSG00000291905	14
mdd	Conditioned	COMPOUND59PMID30889352	magma	SET	2	-1.14834	-0.75307	-0.0080509	0.87458	0.986936	0.87458	0.986936	0.898687	0.999944	48935	COMPOUND_59_[PMID:_30889352]	ENSG00000179639; ENSG00000291905; ENSG00000186431; ENSG00000275970; ENSG00000276985; ENSG00000276858; ENSG00000275269; ENSG00000284061; ENSG00000275136; ENSG00000283750; ENSG00000273738; ENSG00000275564; ENSG00000278415; ENSG00000274580	14
mdd	Conditioned	COMPOUND5APMID31287314	magma	SET	4	-0.0598854	-0.029784	-0.00045028	0.52388	0.984093	0.52388	0.984093	0.520066	0.991636	48935	COMPOUND_5A_[PMID:_31287314]	ENSG00000101336; ENSG00000127946; ENSG00000111640; ENSG00000167434	4
mdd	Conditioned	COMPOUND5BPMID24900464	magma	SET	3	-0.403953	-0.23075	-0.0030212	0.65687	0.984093	0.65687	0.984093	0.669178	0.999944	48935	COMPOUND_5B_[PMID:_24900464]	ENSG00000116016; ENSG00000072518; ENSG00000112759	3
mdd	Conditioned	COMPOUND5BPMID31287314	magma	SET	4	-0.0598854	-0.029784	-0.00045028	0.52388	0.984093	0.52388	0.984093	0.520066	0.991636	48935	COMPOUND_5B__[PMID:_31287314]	ENSG00000127946; ENSG00000101336; ENSG00000111640; ENSG00000167434	4
mdd	Conditioned	COMPOUND5DPMID31335136	magma	SET	2	-0.865709	-0.71569	-0.0076513	0.80667	0.985923	0.80667	0.985923	0.830835	0.999944	48935	COMPOUND_5D_[PMID:_31335136]	ENSG00000198734; ENSG00000057593	2
mdd	Conditioned	COMPOUND5EPMID28580438	magma	SET	3	-1.14176	-0.81933	-0.010728	0.87322	0.986936	0.87322	0.986936	0.897389	0.999944	48935	COMPOUND_5E_[PMID:_28580438]	ENSG00000154928; ENSG00000147647; ENSG00000130226	3
mdd	Conditioned	COMPOUND5GPMID20483621	magma	SET	2	-0.667261	-0.49061	-0.005245	0.74769	0.984093	0.74769	0.984093	0.768671	0.999944	48935	COMPOUND_5G_[PMID:_20483621]	ENSG00000113070; ENSG00000158711	2
mdd	Conditioned	COMPOUND5GPMID36385925	magma	SET	2	-1.67012	-1.0889	-0.011641	0.95254	0.991364	0.95254	0.991364	0.967869	0.999944	48935	COMPOUND_5G_[PMID:_36385925]	ENSG00000135625; ENSG00000161960	2
mdd	Conditioned	COMPOUND5MPMID20483621	magma	SET	2	-0.0369892	-0.033672	-0.00035998	0.51475	0.984093	0.51475	0.984093	0.509812	0.990576	48935	COMPOUND_5M_[PMID:_20483621]	ENSG00000113070; ENSG00000138756	2
mdd	Conditioned	COMPOUND5NPMID20483621	magma	SET	2	-0.0307211	-0.023635	-0.00025268	0.51225	0.984093	0.51225	0.984093	0.507018	0.990158	48935	COMPOUND_5N_[PMID:_20483621]	ENSG00000113070; ENSG00000157554	2
mdd	Conditioned	COMPOUND60PMID30889352	magma	SET	2	-1.14834	-0.75307	-0.0080509	0.87458	0.986936	0.87458	0.986936	0.898687	0.999944	48935	COMPOUND_60_[PMID:_30889352]	ENSG00000186431; ENSG00000275970; ENSG00000276985; ENSG00000276858; ENSG00000275269; ENSG00000284061; ENSG00000275136; ENSG00000283750; ENSG00000273738; ENSG00000275564; ENSG00000278415; ENSG00000274580; ENSG00000179639; ENSG00000291905	14
mdd	Conditioned	COMPOUND61PMID36221183	magma	SET	2	-0.50431	-0.46747	-0.0049976	0.69297	0.984093	0.69297	0.984093	0.709117	0.999944	48935	COMPOUND_61_[PMID:_36221183]	ENSG00000106031; ENSG00000121905	2
mdd	Conditioned	COMPOUND66PMID19788238	magma	SET	9	0.521312	0.20278	0.0045978	0.30108	0.984093	0.30108	0.984093	0.275254	0.936617	48935	COMPOUND_66_[PMID:_19788238]	ENSG00000134762; ENSG00000134765; ENSG00000096696; ENSG00000083782; ENSG00000102385; ENSG00000134755; ENSG00000159200; ENSG00000134757; ENSG00000157514; ENSG00000111676; ENSG00000134760	11
mdd	Conditioned	COMPOUND69PMID19136975	magma	SET	2	2.11327	1.3844	0.0148	0.0173	0.600441	0.0173	0.600441	0.0144663	0.523602	48935	COMPOUND_69_[PMID:_19136975]	ENSG00000075651; ENSG00000124207	2
mdd	Conditioned	COMPOUND6APMID18942826	magma	SET	4	0.194659	0.1334	0.0020168	0.42283	0.984093	0.42283	0.984093	0.407255	0.976897	48935	COMPOUND_6A_[PMID:_18942826]	ENSG00000168546; ENSG00000135766; ENSG00000197421; ENSG00000186280; ENSG00000107077	5
mdd	Conditioned	COMPOUND6EEPMID22364528	magma	SET	2	-0.732542	-0.59993	-0.0064138	0.76808	0.985092	0.76808	0.985092	0.790459	0.999944	48935	COMPOUND_6EE_[PMID:_22364528]	ENSG00000186810; ENSG00000125522; ENSG00000277339; ENSG00000119973	4
mdd	Conditioned	COMPOUND6LICHANETAL2022	magma	SET	4	1.66075	0.82938	0.012539	0.048393	0.81221	0.048393	0.81221	0.0376349	0.649051	48935	COMPOUND_6LI_[CHAN_ET_AL.,_2022]	ENSG00000143196; ENSG00000167601; ENSG00000168393; ENSG00000147647	4
mdd	Conditioned	COMPOUND6PMID30125504	magma	SET	2	0.470951	0.3129	0.0033451	0.31884	0.984093	0.31884	0.984093	0.294114	0.944424	48935	COMPOUND_6_[PMID:_30125504]	ENSG00000163586; ENSG00000243364	2
mdd	Conditioned	COMPOUND6PMID34333981	magma	SET	4	-0.207214	-0.14833	-0.0022424	0.58208	0.984093	0.58208	0.984093	0.585405	0.999108	48935	COMPOUND_6_[PMID:_34333981]	ENSG00000138756; ENSG00000115977; ENSG00000072694; ENSG00000105397	4
mdd	Conditioned	COMPOUND6PMID34553947	magma	SET	2	0.446003	0.38817	0.0041498	0.3278	0.984093	0.3278	0.984093	0.303702	0.947367	48935	COMPOUND_6_[PMID:_34553947]	ENSG00000122176; ENSG00000131781	2
mdd	Conditioned	COMPOUND74PMID24793884	magma	SET	2	-0.914539	-0.80398	-0.0085951	0.81977	0.986312	0.81977	0.986312	0.844325	0.999944	48935	COMPOUND_74_[PMID:_24793884]	ENSG00000151348; ENSG00000183035; ENSG00000179388	3
mdd	Conditioned	COMPOUND77PMID24793884	magma	SET	2	1.40649	1.2193	0.013035	0.079807	0.913533	0.079807	0.913533	0.0627949	0.729931	48935	COMPOUND_77_[PMID:_24793884]	ENSG00000117266; ENSG00000179388	2
mdd	Conditioned	COMPOUND7CPMID22041175	magma	SET	4	-1.18989	-0.64874	-0.0098077	0.88294	0.986936	0.88294	0.986936	0.906659	0.999944	48935	COMPOUND_7C_[PMID:_22041175]	ENSG00000100453; ENSG00000197540; ENSG00000145649; ENSG00000189060	4
mdd	Conditioned	COMPOUND7KPMID23521020	magma	SET	2	-0.823636	-0.73073	-0.0078121	0.79492	0.985735	0.79492	0.985735	0.818679	0.999944	48935	COMPOUND_7K_[PMID:_23521020]	ENSG00000143196; ENSG00000120129	2
mdd	Conditioned	COMPOUND7NGUYENETAL2023	magma	SET	5	-0.911643	-0.4124	-0.0069704	0.81901	0.986312	0.81901	0.986312	0.843543	0.999944	48935	COMPOUND_7_[NGUYEN_ET_AL.,_2023]	ENSG00000092964; ENSG00000091138; ENSG00000113657; ENSG00000079805; ENSG00000117505	5
mdd	Conditioned	COMPOUND7PMID22464456	magma	SET	4	0.464707	0.27045	0.0040886	0.32108	0.984093	0.32108	0.984093	0.296506	0.945087	48935	COMPOUND_7_[PMID:_22464456]	ENSG00000070886; ENSG00000137714; ENSG00000000938; ENSG00000120915	4
mdd	Conditioned	COMPOUND7PMID31955578	magma	SET	3	-0.36268	-0.23864	-0.0031246	0.64158	0.984093	0.64158	0.984093	0.652117	0.999944	48935	COMPOUND_7_[PMID:_31955578]	ENSG00000198734; ENSG00000057593; ENSG00000105379	3
mdd	Conditioned	COMPOUND7PPMID7861416	magma	SET	2	-0.621464	-0.44976	-0.0048083	0.73285	0.984093	0.73285	0.984093	0.752687	0.999944	48935	COMPOUND_7P_[PMID:_7861416]	ENSG00000047457; ENSG00000166260	2
mdd	Conditioned	COMPOUND7WO2012007375	magma	SET	2	2.21774	1.9668	0.021026	0.013294	0.531768	0.013294	0.531768	0.0115215	0.489424	48935	COMPOUND_7_[WO2012007375]	ENSG00000044524; ENSG00000135333	2
mdd	Conditioned	COMPOUND82PMID21332118	magma	SET	3	-0.422494	-0.23339	-0.0030557	0.66366	0.984093	0.66366	0.984093	0.676715	0.999944	48935	COMPOUND_82_[PMID:_21332118]	ENSG00000136935; ENSG00000117525; ENSG00000105379	3
mdd	Conditioned	COMPOUND8APMID23713581	magma	SET	2	-0.739516	-0.64999	-0.0069488	0.7702	0.985092	0.7702	0.985092	0.792702	0.999944	48935	COMPOUND_8A_[PMID:_23713581]	ENSG00000157168; ENSG00000173482	2
mdd	Conditioned	COMPOUND8EPMID24432909	magma	SET	6	0.479778	0.21804	0.004037	0.3157	0.984093	0.3157	0.984093	0.290765	0.943191	48935	COMPOUND_8E_[PMID:_24432909]	ENSG00000138101; ENSG00000135144; ENSG00000006432; ENSG00000113070; ENSG00000106991; ENSG00000074800	6
mdd	Conditioned	COMPOUND8HPMID21561767	magma	SET	6	0.58406	0.27789	0.005145	0.2796	0.984093	0.2796	0.984093	0.252789	0.925583	48935	COMPOUND_8H_[PMID:_21561767]	ENSG00000197635; ENSG00000120899; ENSG00000111676; ENSG00000134765; ENSG00000159200; ENSG00000106823; ENSG00000291357	7
mdd	Conditioned	COMPOUND8HPMID22765894	magma	SET	2	-0.951097	-0.69724	-0.007454	0.82922	0.986312	0.82922	0.986312	0.853922	0.999944	48935	COMPOUND_8H_[PMID:_22765894]	ENSG00000166347; ENSG00000149534	2
mdd	Conditioned	COMPOUND8IPMID22765894	magma	SET	2	-0.408203	-0.3997	-0.0042731	0.65843	0.984093	0.65843	0.984093	0.67093	0.999944	48935	COMPOUND_8I_[PMID:_22765894]	ENSG00000106823; ENSG00000291357; ENSG00000169676	3
mdd	Conditioned	COMPOUND8LPMID36053746	magma	SET	3	0.847997	0.6125	0.0080195	0.19823	0.984093	0.19823	0.984093	0.170494	0.879726	48935	COMPOUND_8L_[PMID:_36053746]	ENSG00000182580; ENSG00000133216; ENSG00000154928	3
mdd	Conditioned	COMPOUND8PMID25898023	magma	SET	2	-1.15752	-0.6798	-0.0072676	0.87646	0.986936	0.87646	0.986936	0.900477	0.999944	48935	COMPOUND_8_[PMID:_25898023]	ENSG00000171793; ENSG00000168925; ENSG00000285346	3
mdd	Conditioned	COMPOUND8UPMID31999451	magma	SET	2	-0.804368	-0.55174	-0.0058985	0.7894	0.985642	0.7894	0.985642	0.812935	0.999944	48935	COMPOUND_8U_[PMID:_31999451]	ENSG00000173578; ENSG00000250361	2
mdd	Conditioned	COMPOUND9BPMID18986805	magma	SET	4	-0.90853	-0.31506	-0.0047631	0.81819	0.986312	0.81819	0.986312	0.842696	0.999944	48935	COMPOUND_9B_[PMID:_18986805]	ENSG00000135446; ENSG00000161960; ENSG00000135625; ENSG00000110321	4
mdd	Conditioned	COMPOUND9PMID15615544	magma	SET	2	-0.958587	-0.75598	-0.008082	0.83111	0.986312	0.83111	0.986312	0.855827	0.999944	48935	COMPOUND_9_[PMID:_15615544]	ENSG00000166589; ENSG00000228716	2
mdd	Conditioned	COMPOUND9PMID20718420	magma	SET	3	-1.06103	-0.642	-0.0084058	0.85566	0.986665	0.85566	0.986665	0.880285	0.999944	48935	COMPOUND_9_[PMID:_20718420]	ENSG00000171051; ENSG00000136877; ENSG00000196730	3
mdd	Conditioned	COMPOUND9PMID26006010	magma	SET	5	1.57418	0.66775	0.011286	0.057735	0.843866	0.057735	0.843866	0.0449305	0.674242	48935	COMPOUND_9_[PMID:_26006010]	ENSG00000000938; ENSG00000169242; ENSG00000178568; ENSG00000135605; ENSG00000125266	5
mdd	Conditioned	COMPOUNDE22PMID31298542	magma	SET	3	-0.522982	-0.2188	-0.0028648	0.69951	0.984093	0.69951	0.984093	0.716313	0.999944	48935	COMPOUND_E22_[PMID:_31298542]	ENSG00000176102; ENSG00000278057; ENSG00000154639; ENSG00000228476; ENSG00000173486; ENSG00000171793	6
mdd	Conditioned	COMPOUNDJPMID21907142	magma	SET	2	0.446003	0.38817	0.0041498	0.3278	0.984093	0.3278	0.984093	0.303702	0.947367	48935	COMPOUND_J_[PMID:_21907142]	ENSG00000131781; ENSG00000122176	2
mdd	Conditioned	COMPOUNDR16PMID21967808	magma	SET	4	-0.025161	-0.012855	-0.00019435	0.51004	0.984093	0.51004	0.984093	0.504547	0.990158	48935	COMPOUND_R-16_[PMID:_21967808]	ENSG00000168393; ENSG00000176165; ENSG00000145242; ENSG00000091483	4
mdd	Conditioned	COMPOUNDR26PMID22686657	magma	SET	2	-0.0222174	-0.013388	-0.00014313	0.50886	0.984093	0.50886	0.984093	0.503244	0.990158	48935	COMPOUND_(R)-26_[PMID:_22686657]	ENSG00000174080; ENSG00000170345	2
mdd	Conditioned	COMPOUNDRMINUS5FPMID22607879	magma	SET	2	0.301841	0.21578	0.0023069	0.38139	0.984093	0.38139	0.984093	0.361637	0.967527	48935	COMPOUND_R-(-)-5F_[PMID:_22607879]	ENSG00000132746; ENSG00000143149	2
mdd	Conditioned	COMPOUNDW	magma	SET	6	-1.35507	-0.54764	-0.01014	0.9123	0.98823	0.9123	0.98823	0.933727	0.999944	48935	COMPOUND-W	ENSG00000186318; ENSG00000169814; ENSG00000095303; ENSG00000073756; ENSG00000187134; ENSG00000213199	6
mdd	Conditioned	CONANTOKING	magma	SET	3	-0.162674	-0.12352	-0.0016173	0.56461	0.984093	0.56461	0.984093	0.565853	0.997234	48935	CONANTOKIN-G	ENSG00000161509; ENSG00000273079; ENSG00000183454; ENSG00000257316	4
mdd	Conditioned	CONATUMUMAB	magma	SET	4	-0.18924	-0.10514	-0.0015895	0.57504	0.984093	0.57504	0.984093	0.577548	0.998514	48935	CONATUMUMAB	ENSG00000185313; ENSG00000064012; ENSG00000120889; ENSG00000118432	4
mdd	Conditioned	CONBERCEPT	magma	SET	4	-0.2211	-0.10066	-0.0015217	0.58749	0.984093	0.58749	0.984093	0.591481	0.999115	48935	CONBERCEPT	ENSG00000150630; ENSG00000112715; ENSG00000173511; ENSG00000119630	4
mdd	Conditioned	CONESSINE	magma	SET	2	0.20253	0.15546	0.001662	0.41975	0.984093	0.41975	0.984093	0.403807	0.97672	48935	CONESSINE	ENSG00000123505; ENSG00000101180; ENSG00000125363	3
mdd	Conditioned	CONICASTEROLB	magma	SET	2	-1.01757	-0.86599	-0.0092581	0.84555	0.98656	0.84555	0.98656	0.870298	0.999944	48935	CONICASTEROL_B	ENSG00000144852; ENSG00000012504	2
mdd	Conditioned	CONICASTEROLD	magma	SET	2	-1.01757	-0.86599	-0.0092581	0.84555	0.98656	0.84555	0.98656	0.870298	0.999944	48935	CONICASTEROL_D	ENSG00000144852; ENSG00000012504	2
mdd	Conditioned	CONICASTEROLE	magma	SET	2	-1.01757	-0.86599	-0.0092581	0.84555	0.98656	0.84555	0.98656	0.870298	0.999944	48935	CONICASTEROL_E	ENSG00000144852; ENSG00000012504	2
mdd	Conditioned	CONIVAPTAN	magma	SET	3	0.0738198	0.053089	0.00069509	0.47058	0.984093	0.47058	0.984093	0.460293	0.985151	48935	CONIVAPTAN	ENSG00000166148; ENSG00000126895; ENSG00000103569; ENSG00000091262; ENSG00000275331	5
mdd	Conditioned	CONJUGATEDESTROGENS	magma	SET	2	4.45352	3.3633	0.035956	4.2526e-06	0.00452393	4.2526e-06	0.00452393	9.98523e-05	0.130012	48935	CONJUGATED ESTROGENS	ENSG00000140009; ENSG00000091831	2
mdd	Conditioned	CONTELTINIB	magma	SET	6	0.914195	0.45771	0.0084744	0.18032	0.984093	0.18032	0.984093	0.153142	0.866958	48935	CONTELTINIB	ENSG00000123983; ENSG00000171094; ENSG00000151726; ENSG00000120899; ENSG00000140443; ENSG00000169398	6
mdd	Conditioned	CONTEZOLID	magma	SET	2	0.683022	0.4488	0.0047981	0.2473	0.984093	0.2473	0.984093	0.219564	0.909277	48935	CONTEZOLID	ENSG00000171421; ENSG00000168028	2
mdd	Conditioned	CONTEZOLIDACEFOSAMILPARENT	magma	SET	2	1.32293	0.56612	0.0060522	0.092941	0.941489	0.092941	0.941489	0.0738434	0.757421	48935	CONTEZOLID_ACEFOSAMIL_(PARENT)	ENSG00000100078; ENSG00000170890	2
mdd	Conditioned	COPANLISIB	magma	SET	10	-0.714071	-0.25673	-0.0061358	0.7624	0.98491	0.7624	0.98491	0.784424	0.999944	48935	COPANLISIB	ENSG00000121879; ENSG00000171608; ENSG00000078142; ENSG00000133056; ENSG00000145675; ENSG00000196455; ENSG00000011405; ENSG00000139144; ENSG00000276231; ENSG00000051382; ENSG00000105851	11
mdd	Conditioned	CORDYCEPIN	magma	SET	5	-0.987756	-0.41545	-0.0070221	0.83836	0.98656	0.83836	0.98656	0.863123	0.999944	48935	CORDYCEPIN	ENSG00000145386; ENSG00000198056; ENSG00000196839; ENSG00000107447; ENSG00000115263	5
mdd	Conditioned	CORONOPILIN	magma	SET	2	0.698591	0.5761	0.0061589	0.24241	0.984093	0.24241	0.984093	0.214588	0.907958	48935	CORONOPILIN	ENSG00000169429; ENSG00000125618	2
mdd	Conditioned	COROSOLICACID	magma	SET	2	1.26574	0.88932	0.0095075	0.10281	0.959893	0.10281	0.959893	0.082295	0.775787	48935	COROSOLIC-ACID	ENSG00000117594; ENSG00000196396	2
mdd	Conditioned	CORTICORELIN	magma	SET	3	0.566245	0.31165	0.0040805	0.28562	0.984093	0.28562	0.984093	0.259078	0.929309	48935	CORTICORELIN	ENSG00000106113; ENSG00000163631; ENSG00000158578; ENSG00000120088; ENSG00000278232; ENSG00000282456; ENSG00000276191; ENSG00000263715	8
mdd	Conditioned	CORTICOSTERONE	magma	SET	3	0.337462	0.20353	0.0026649	0.36788	0.984093	0.36788	0.984093	0.346911	0.961819	48935	CORTICOSTERONE	ENSG00000151623; ENSG00000117594; ENSG00000084676	3
mdd	Conditioned	CORTICOTROPHINRELEASINGHORMONE	magma	SET	2	0.142191	0.090796	0.00097067	0.44347	0.984093	0.44347	0.984093	0.430114	0.981151	48935	CORTICOTROPHIN-RELEASING_HORMONE	ENSG00000214274; ENSG00000163631; ENSG00000158578	3
mdd	Conditioned	CORTICOTROPINZINCHYDROXIDE	magma	SET	2	-0.365506	-0.40849	-0.0043671	0.64263	0.984093	0.64263	0.984093	0.653299	0.999944	48935	CORTICOTROPIN-ZINC_HYDROXIDE	ENSG00000214274; ENSG00000185231	2
mdd	Conditioned	CORTISONE	magma	SET	5	-0.307293	-0.16804	-0.0028403	0.62069	0.984093	0.62069	0.984093	0.628755	0.999944	48935	CORTISONE	ENSG00000049860; ENSG00000111262; ENSG00000188257; ENSG00000108849; ENSG00000113580	5
mdd	Conditioned	CORTISONEACETATE	magma	SET	2	1.24809	0.85067	0.0090943	0.10601	0.965032	0.10601	0.965032	0.0850591	0.780853	48935	CORTISONE_ACETATE	ENSG00000113580; ENSG00000160870	2
mdd	Conditioned	CORTISTATIN14	magma	SET	4	-1.15452	-0.65542	-0.0099087	0.87584	0.986936	0.87584	0.986936	0.899907	0.999944	48935	CORTISTATIN-14	ENSG00000146950; ENSG00000026103; ENSG00000240583; ENSG00000100077; ENSG00000167580	5
mdd	Conditioned	CORTISTATINA	magma	SET	3	-1.22192	-0.64984	-0.0085084	0.88912	0.98717	0.88912	0.98717	0.912469	0.999944	48935	CORTISTATIN_A	ENSG00000168925; ENSG00000285346; ENSG00000171793; ENSG00000155111	4
mdd	Conditioned	COSYNTROPIN	magma	SET	2	-0.365506	-0.40849	-0.0043671	0.64263	0.984093	0.64263	0.984093	0.653299	0.999944	48935	COSYNTROPIN	ENSG00000185231; ENSG00000214274	2
mdd	Conditioned	COTADUTIDE	magma	SET	3	-1.39527	-0.87086	-0.011402	0.91852	0.988627	0.91852	0.988627	0.939269	0.999944	48935	COTADUTIDE	ENSG00000115263; ENSG00000215644; ENSG00000288269; ENSG00000112164	4
mdd	Conditioned	COTININE	magma	SET	6	0.672365	0.33272	0.0061603	0.25068	0.984093	0.25068	0.984093	0.222984	0.912496	48935	COTININE	ENSG00000255974; ENSG00000101204; ENSG00000041357; ENSG00000117971; ENSG00000171428; ENSG00000197408	6
mdd	Conditioned	COUMARIN	magma	SET	12	-1.55036	-0.44021	-0.011524	0.93946	0.990295	0.93946	0.990295	0.957266	0.999944	48935	COUMARIN	ENSG00000197838; ENSG00000255974; ENSG00000242252; ENSG00000101981; ENSG00000122194; ENSG00000164733; ENSG00000285132; ENSG00000133742; ENSG00000074410; ENSG00000118298; ENSG00000104267; ENSG00000167434; ENSG00000131686; ENSG00000107159	14
mdd	Conditioned	COUMESTROL	magma	SET	2	-0.0139835	-0.0091041	-9.733e-05	0.50558	0.984093	0.50558	0.984093	0.499579	0.989341	48935	COUMESTROL	ENSG00000183770; ENSG00000116030	2
mdd	Conditioned	CP1	magma	SET	2	0.260373	0.20878	0.002232	0.39729	0.984093	0.39729	0.984093	0.379051	0.970036	48935	CP-1	ENSG00000034053; ENSG00000276495; ENSG00000166313	3
mdd	Conditioned	CP10	magma	SET	2	0.140383	0.071323	0.0007625	0.44418	0.984093	0.44418	0.984093	0.430896	0.981375	48935	CP-10	ENSG00000135446; ENSG00000187840	2
mdd	Conditioned	CP195543	magma	SET	4	2.55174	1.1307	0.017094	0.0053633	0.367047	0.0053633	0.367047	0.00564124	0.418957	48935	CP-195543	ENSG00000104899; ENSG00000213906; ENSG00000285203; ENSG00000213903; ENSG00000285456; ENSG00000159461	6
mdd	Conditioned	CP339818	magma	SET	2	-1.26218	-1.0763	-0.011507	0.89656	0.988139	0.89656	0.988139	0.91941	0.999944	48935	CP-339818	ENSG00000165409; ENSG00000177272	2
mdd	Conditioned	CP459632	magma	SET	8	-0.166521	-0.059811	-0.0012786	0.56613	0.984093	0.56613	0.984093	0.567542	0.997411	48935	CP-459632	ENSG00000160867; ENSG00000066056; ENSG00000068078; ENSG00000077782; ENSG00000066468; ENSG00000102755; ENSG00000037280; ENSG00000128052	8
mdd	Conditioned	CP461	magma	SET	2	1.00968	0.8696	0.0092967	0.15633	0.984093	0.15633	0.984093	0.130477	0.843903	48935	CP-461	ENSG00000186642; ENSG00000138735	2
mdd	Conditioned	CP471474	magma	SET	5	-0.513262	-0.25601	-0.0043271	0.69611	0.984093	0.69611	0.984093	0.712567	0.999944	48935	CP-471474	ENSG00000196611; ENSG00000137745; ENSG00000087245; ENSG00000149968; ENSG00000100985	5
mdd	Conditioned	CP55940	magma	SET	4	-0.418743	-0.18405	-0.0027825	0.66229	0.984093	0.66229	0.984093	0.675219	0.999944	48935	CP55940	ENSG00000138031; ENSG00000134940; ENSG00000188822; ENSG00000118432	4
mdd	Conditioned	CP601927	magma	SET	3	3.40625	2.2377	0.029298	0.00033016	0.0765705	0.00033016	0.0765705	0.000952508	0.262643	48935	CP-601927	ENSG00000160716; ENSG00000101204; ENSG00000140836	3
mdd	Conditioned	CP608039	magma	SET	2	-2.04398	-1.6657	-0.017807	0.97951	0.995168	0.97951	0.995168	0.987957	0.999944	48935	CP608,039	ENSG00000167972; ENSG00000183044	2
mdd	Conditioned	CP609754	magma	SET	2	0.302396	0.28359	0.0030318	0.38118	0.984093	0.38118	0.984093	0.361401	0.96747	48935	CP-609754	ENSG00000168522; ENSG00000257365	2
mdd	Conditioned	CP640186	magma	SET	3	0.774196	0.50219	0.0065752	0.21941	0.984093	0.21941	0.984093	0.191437	0.896867	48935	CP-640186	ENSG00000130176; ENSG00000173846; ENSG00000278540; ENSG00000275176; ENSG00000076555	5
mdd	Conditioned	CP673451	magma	SET	6	-1.4359	-0.73208	-0.013554	0.92447	0.988934	0.92447	0.988934	0.944462	0.999944	48935	CP-673451	ENSG00000197635; ENSG00000130226; ENSG00000143196; ENSG00000157404; ENSG00000134853; ENSG00000113721	6
mdd	Conditioned	CP724714	magma	SET	2	0.687514	0.38815	0.0041496	0.24589	0.984093	0.24589	0.984093	0.218128	0.909027	48935	CP-724714	ENSG00000141736; ENSG00000163064	2
mdd	Conditioned	CP775146	magma	SET	2	-2.01827	-1.054	-0.011269	0.97821	0.994861	0.97821	0.994861	0.987067	0.999944	48935	CP-775146	ENSG00000248098; ENSG00000186951	2
mdd	Conditioned	CP93129	magma	SET	2	0.150819	0.16756	0.0017913	0.44006	0.984093	0.44006	0.984093	0.426332	0.98089	48935	CP_93129	ENSG00000121410; ENSG00000178394	2
mdd	Conditioned	CP94253	magma	SET	2	0.49707	0.42417	0.0045347	0.30957	0.984093	0.30957	0.984093	0.284253	0.940622	48935	CP94253	ENSG00000175899; ENSG00000135312	2
mdd	Conditioned	CP99994	magma	SET	2	-0.939873	-0.79673	-0.0085177	0.82635	0.986312	0.82635	0.986312	0.851024	0.999944	48935	CP_99994	ENSG00000165272; ENSG00000115353	2
mdd	Conditioned	CPAINHIBITOR	magma	SET	2	-0.576426	-0.48127	-0.0051451	0.71783	0.984093	0.71783	0.984093	0.736363	0.999944	48935	CPA-INHIBITOR	ENSG00000091704; ENSG00000158516	2
mdd	Conditioned	CPFPX	magma	SET	2	-2.03667	-1.7804	-0.019034	0.97915	0.99502	0.97915	0.99502	0.987706	0.999944	48935	CPFPX	ENSG00000183044; ENSG00000165029	2
mdd	Conditioned	CPI0610	magma	SET	5	0.637759	0.27629	0.0046699	0.26182	0.984093	0.26182	0.984093	0.234372	0.918943	48935	CPI-0610	ENSG00000141867; ENSG00000204256; ENSG00000234704; ENSG00000234507; ENSG00000230678; ENSG00000236227; ENSG00000235307; ENSG00000215077; ENSG00000169925; ENSG00000137948; ENSG00000187957; ENSG00000243364	12
mdd	Conditioned	CPI1205	magma	SET	2	-0.711515	-0.32063	-0.0034277	0.76161	0.98491	0.76161	0.98491	0.783592	0.999944	48935	CPI-1205	ENSG00000106462; ENSG00000117713	2
mdd	Conditioned	CPI203	magma	SET	2	-0.0688913	-0.040825	-0.00043645	0.52746	0.984093	0.52746	0.984093	0.524105	0.99194	48935	CPI-203	ENSG00000243364; ENSG00000141867	2
mdd	Conditioned	CPI613	magma	SET	6	0.214674	0.082162	0.0015212	0.41501	0.984093	0.41501	0.984093	0.398542	0.975279	48935	CPI 613	ENSG00000131828; ENSG00000163114; ENSG00000005882; ENSG00000168291; ENSG00000152256; ENSG00000067992; ENSG00000004799; ENSG00000105953	8
mdd	Conditioned	CPP	magma	SET	5	-0.590839	-0.30713	-0.0051911	0.72268	0.984093	0.72268	0.984093	0.74165	0.999944	48935	CPP	ENSG00000176884; ENSG00000183454; ENSG00000273079; ENSG00000161509; ENSG00000105464	5
mdd	Conditioned	CPX	magma	SET	5	-0.661577	-0.31022	-0.0052434	0.74588	0.984093	0.74588	0.984093	0.766742	0.999944	48935	CPX	ENSG00000107331; ENSG00000165029; ENSG00000136717; ENSG00000133805; ENSG00000078053	5
mdd	Conditioned	CPY	magma	SET	3	-0.605046	-0.43069	-0.0056391	0.72742	0.984093	0.72742	0.984093	0.746823	0.999944	48935	CPY	ENSG00000136717; ENSG00000078053; ENSG00000133805	3
mdd	Conditioned	CR6086	magma	SET	2	1.23635	0.73298	0.0078362	0.10817	0.96551	0.10817	0.96551	0.0869407	0.78479	48935	CR6086	ENSG00000103375; ENSG00000171522	2
mdd	Conditioned	CRAVACITINIB	magma	SET	3	-0.402802	-0.25592	-0.0033507	0.65645	0.984093	0.65645	0.984093	0.668692	0.999944	48935	CRAVACITINIB	ENSG00000105397; ENSG00000154928; ENSG00000134516	3
mdd	Conditioned	CRENIGACESTAT	magma	SET	2	-0.802809	-0.69732	-0.0074548	0.78895	0.985633	0.78895	0.985633	0.812477	0.999944	48935	CRENIGACESTAT	ENSG00000148400; ENSG00000204301; ENSG00000235396; ENSG00000232339; ENSG00000238196; ENSG00000223355; ENSG00000206312; ENSG00000234876; ENSG00000109670	9
mdd	Conditioned	CRENOLANIB	magma	SET	7	-0.85499	-0.3461	-0.0069213	0.80372	0.985735	0.80372	0.985735	0.827793	0.999944	48935	CRENOLANIB	ENSG00000122025; ENSG00000182054; ENSG00000110395; ENSG00000134853; ENSG00000113721; ENSG00000182578; ENSG00000157404	7
mdd	Conditioned	CRIDANIMOD	magma	SET	3	1.2487	0.86958	0.011385	0.1059	0.964942	0.1059	0.964942	0.0849629	0.780853	48935	CRIDANIMOD	ENSG00000106211; ENSG00000177606; ENSG00000082175	3
mdd	Conditioned	CRISABOROLE	magma	SET	7	-0.525107	-0.17171	-0.0034338	0.70024	0.984093	0.70024	0.984093	0.717119	0.999944	48935	CRISABOROLE	ENSG00000114270; ENSG00000065989; ENSG00000184588; ENSG00000060718; ENSG00000197467; ENSG00000113448; ENSG00000105650; ENSG00000285188	8
mdd	Conditioned	CRIZANLIZUMAB	magma	SET	2	0.40659	0.2732	0.0029207	0.34216	0.984093	0.34216	0.984093	0.319088	0.953008	48935	CRIZANLIZUMAB	ENSG00000174175; ENSG00000244734	2
mdd	Conditioned	CRIZOTINIB	magma	SET	8	1.94729	0.76922	0.016444	0.025758	0.680194	0.025758	0.680194	0.0206162	0.567028	48935	CRIZOTINIB	ENSG00000171094; ENSG00000047936; ENSG00000105976; ENSG00000079999; ENSG00000143924; ENSG00000109321; ENSG00000127947; ENSG00000181163; ENSG00000164078	9
mdd	Conditioned	CROFELEMER	magma	SET	3	-1.11318	-0.63939	-0.0083715	0.86718	0.986936	0.86718	0.986936	0.891557	0.999944	48935	CROFELEMER	ENSG00000001626; ENSG00000131620; ENSG00000108561	3
mdd	Conditioned	CROLIBULIN	magma	SET	13	-0.104385	-0.028566	-0.00077836	0.54157	0.984093	0.54157	0.984093	0.539942	0.993407	48935	CROLIBULIN	ENSG00000127824; ENSG00000101162; ENSG00000137285; ENSG00000104833; ENSG00000261456; ENSG00000196230; ENSG00000176014; ENSG00000152086; ENSG00000137267; ENSG00000167552; ENSG00000198033; ENSG00000167553; ENSG00000123416; ENSG00000258947; ENSG00000188229; ENSG00000235067; ENSG00000232575; ENSG00000227739; ENSG00000224156; ENSG00000229684; ENSG00000183311; ENSG00000232421; ENSG00000292120	23
mdd	Conditioned	CROMOLYN	magma	SET	4	-0.364577	-0.22801	-0.0034471	0.64228	0.984093	0.64228	0.984093	0.65291	0.999944	48935	CROMOLYN	ENSG00000101425; ENSG00000140299; ENSG00000156113; ENSG00000232810; ENSG00000204490; ENSG00000228321; ENSG00000228849; ENSG00000228978; ENSG00000223952; ENSG00000230108; ENSG00000206439; ENSG00000163993	12
mdd	Conditioned	CROTEDUMAB	magma	SET	2	0.072524	0.044661	0.00047745	0.47109	0.984093	0.47109	0.984093	0.460871	0.985151	48935	CROTEDUMAB	ENSG00000163286; ENSG00000215644; ENSG00000288269	3
mdd	Conditioned	CROZBACICLIB	magma	SET	2	0.140383	0.071323	0.0007625	0.44418	0.984093	0.44418	0.984093	0.430896	0.981375	48935	CROZBACICLIB	ENSG00000135446; ENSG00000187840	2
mdd	Conditioned	CRT0066101	magma	SET	3	-0.281054	-0.15431	-0.0020204	0.61066	0.984093	0.61066	0.984093	0.617553	0.999944	48935	CRT_0066101	ENSG00000164434; ENSG00000115825; ENSG00000150281	3
mdd	Conditioned	CRYPTOLEPINEHYDROCHLORIDE	magma	SET	4	0.0536684	0.034022	0.00051434	0.4786	0.984093	0.4786	0.984093	0.469305	0.986121	48935	CRYPTOLEPINE_HYDROCHLORIDE	ENSG00000185386; ENSG00000188130; ENSG00000112062; ENSG00000156711	4
mdd	Conditioned	CRYPTOTANSHINONE	magma	SET	2	-0.345431	-0.27877	-0.0029802	0.63511	0.984093	0.63511	0.984093	0.644869	0.999944	48935	CRYPTOTANSHINONE	ENSG00000179295; ENSG00000168610	2
mdd	Conditioned	CS	magma	SET	8	-0.621121	-0.20297	-0.0043391	0.73274	0.984093	0.73274	0.984093	0.752557	0.999944	48935	CS+	ENSG00000213465; ENSG00000165462; ENSG00000108381; ENSG00000138175; ENSG00000120805; ENSG00000161944; ENSG00000121753; ENSG00000141505	8
mdd	Conditioned	CS1003	magma	SET	2	-0.0785776	-0.057232	-0.00061185	0.53132	0.984093	0.53132	0.984093	0.528431	0.992537	48935	CS-1003	ENSG00000188389; ENSG00000276977; ENSG00000120217	3
mdd	Conditioned	CS8080	magma	SET	2	-0.581924	-0.33204	-0.0035497	0.71969	0.984093	0.71969	0.984093	0.738373	0.999944	48935	CS-8080	ENSG00000025434; ENSG00000131408	2
mdd	Conditioned	CSL324	magma	SET	2	0.375	0.36975	0.0039529	0.35383	0.984093	0.35383	0.984093	0.331662	0.957777	48935	CSL-324	ENSG00000119535; ENSG00000228716	2
mdd	Conditioned	CST17	magma	SET	4	-1.7053	-0.95923	-0.014502	0.95592	0.991752	0.95592	0.991752	0.970535	0.999944	48935	CST-17	ENSG00000240583; ENSG00000026103; ENSG00000146950; ENSG00000167580; ENSG00000117560	5
mdd	Conditioned	CT011	magma	SET	2	-0.0785776	-0.057232	-0.00061185	0.53132	0.984093	0.53132	0.984093	0.528431	0.992537	48935	CT-011	ENSG00000188389; ENSG00000276977; ENSG00000120217	3
mdd	Conditioned	CT1578	magma	SET	3	-0.0394528	-0.026747	-0.0003502	0.51573	0.984093	0.51573	0.984093	0.510913	0.990622	48935	CT-1578	ENSG00000182578; ENSG00000096968; ENSG00000122025	3
mdd	Conditioned	CT7001	magma	SET	4	-1.35145	-0.6566	-0.0099265	0.91171	0.98823	0.91171	0.98823	0.933203	0.999944	48935	CT-7001	ENSG00000135625; ENSG00000148730; ENSG00000161960; ENSG00000114867	4
mdd	Conditioned	CTA018	magma	SET	3	-0.0703427	-0.046391	-0.00060741	0.52804	0.984093	0.52804	0.984093	0.524746	0.992209	48935	CTA018	ENSG00000019186; ENSG00000165215; ENSG00000111424	3
mdd	Conditioned	CTA091	magma	SET	3	0.492534	0.31697	0.0041501	0.31118	0.984093	0.31118	0.984093	0.285943	0.942006	48935	CTA091	ENSG00000165215; ENSG00000120054; ENSG00000178772	3
mdd	Conditioned	CTAP	magma	SET	2	0.0676413	0.039027	0.00041723	0.47304	0.984093	0.47304	0.984093	0.463046	0.985185	48935	CTAP	ENSG00000120868; ENSG00000175336	2
mdd	Conditioned	CTS1027	magma	SET	7	-0.00126066	-0.0005143	-1.0285e-05	0.5005	0.984093	0.5005	0.984093	0.493877	0.988866	48935	CTS-1027	ENSG00000149968; ENSG00000262406; ENSG00000100985; ENSG00000118113; ENSG00000137745; ENSG00000087245; ENSG00000157227; ENSG00000196611	8
mdd	Conditioned	CU2	magma	SET	2	-0.0224664	-0.011053	-0.00011817	0.50896	0.984093	0.50896	0.984093	0.50335	0.990158	48935	CU2+	ENSG00000145888; ENSG00000105552	2
mdd	Conditioned	CUCURBITACINB	magma	SET	2	0.0284971	0.021523	0.0002301	0.48863	0.984093	0.48863	0.984093	0.480549	0.986693	48935	CUCURBITACIN_B	ENSG00000176720; ENSG00000168610	2
mdd	Conditioned	CUCURBITACIND	magma	SET	2	0.152133	0.067547	0.00072213	0.43954	0.984093	0.43954	0.984093	0.425759	0.98089	48935	CUCURBITACIN_D	ENSG00000096384; ENSG00000080824	2
mdd	Conditioned	CUDC101	magma	SET	17	0.275178	0.071216	0.0022188	0.39159	0.984093	0.39159	0.984093	0.372804	0.969965	48935	CUDC-101	ENSG00000048052; ENSG00000094631; ENSG00000061273; ENSG00000196591; ENSG00000068024; ENSG00000163517; ENSG00000171720; ENSG00000164404; ENSG00000147099; ENSG00000116478; ENSG00000100429; ENSG00000108840; ENSG00000163064; ENSG00000148935; ENSG00000106105; ENSG00000180447; ENSG00000138379; ENSG00000146648; ENSG00000141736	19
mdd	Conditioned	CUDC305	magma	SET	2	0.152133	0.067547	0.00072213	0.43954	0.984093	0.43954	0.984093	0.425759	0.98089	48935	CUDC-305	ENSG00000080824; ENSG00000096384	2
mdd	Conditioned	CUDC907	magma	SET	14	-0.854029	-0.24684	-0.0069794	0.80345	0.985735	0.80345	0.985735	0.827519	0.999944	48935	CUDC-907	ENSG00000196591; ENSG00000145675; ENSG00000137507; ENSG00000147099; ENSG00000051382; ENSG00000121879; ENSG00000061273; ENSG00000108840; ENSG00000068024; ENSG00000100429; ENSG00000171720; ENSG00000163517; ENSG00000048052; ENSG00000171608; ENSG00000094631; ENSG00000116478	16
mdd	Conditioned	CUR61414	magma	SET	3	-0.377634	-0.17637	-0.0023092	0.64714	0.984093	0.64714	0.984093	0.658328	0.999944	48935	CUR-61414	ENSG00000139549; ENSG00000163501; ENSG00000128602	3
mdd	Conditioned	CURCUMIN	magma	SET	26	-2.30667	-0.48154	-0.018549	0.98946	0.996813	0.98946	0.996813	0.994428	0.999944	48935	CURCUMIN	ENSG00000111087; ENSG00000178726; ENSG00000121351; ENSG00000070808; ENSG00000169598; ENSG00000175387; ENSG00000130948; ENSG00000111199; ENSG00000142192; ENSG00000133742; ENSG00000074410; ENSG00000118298; ENSG00000104267; ENSG00000167434; ENSG00000131686; ENSG00000107159; ENSG00000133019; ENSG00000160868; ENSG00000088305; ENSG00000100393; ENSG00000137745; ENSG00000100985; ENSG00000007171; ENSG00000095303; ENSG00000073756; ENSG00000158125	26
mdd	Conditioned	CURCUMINPYRAZOLE	magma	SET	4	-1.14884	-0.65222	-0.0098603	0.87468	0.986936	0.87468	0.986936	0.898785	0.999944	48935	CURCUMIN_PYRAZOLE	ENSG00000100985; ENSG00000095303; ENSG00000148344; ENSG00000073756	4
mdd	Conditioned	CURCUMOL	magma	SET	3	-1.64158	-1.1769	-0.01541	0.94966	0.991137	0.94966	0.991137	0.965556	0.999944	48935	CURCUMOL	ENSG00000162434; ENSG00000096968; ENSG00000105639	3
mdd	Conditioned	CUSTIRSENSODIUM	magma	SET	2	-1.0683	-0.75123	-0.0080312	0.8573	0.986665	0.8573	0.986665	0.881912	0.999944	48935	CUSTIRSEN_SODIUM	ENSG00000114859; ENSG00000120885	2
mdd	Conditioned	CUT129	magma	SET	2	-0.843156	-0.47441	-0.0050718	0.80042	0.985735	0.80042	0.985735	0.82436	0.999944	48935	CU-T12-9	ENSG00000174125; ENSG00000137462	2
mdd	Conditioned	CV1808	magma	SET	2	0.0884239	0.093694	0.0010017	0.46477	0.984093	0.46477	0.984093	0.453815	0.984749	48935	CV-1808	ENSG00000165029; ENSG00000128271	2
mdd	Conditioned	CVN45502	magma	SET	2	0.260373	0.20878	0.002232	0.39729	0.984093	0.39729	0.984093	0.379051	0.970036	48935	CVN45502	ENSG00000034053; ENSG00000276495; ENSG00000166313	3
mdd	Conditioned	CX1739	magma	SET	3	1.06091	0.76493	0.010015	0.14437	0.984093	0.14437	0.984093	0.119441	0.831383	48935	CX1739	ENSG00000125675; ENSG00000155511; ENSG00000152578; ENSG00000120251	4
mdd	Conditioned	CX4945	magma	SET	7	0.348256	0.12314	0.0024626	0.36382	0.984093	0.36382	0.984093	0.342511	0.960924	48935	CX-4945	ENSG00000101266; ENSG00000070770; ENSG00000167657; ENSG00000110422; ENSG00000213908; ENSG00000101981; ENSG00000111145; ENSG00000159023; ENSG00000198077	9
mdd	Conditioned	CX516	magma	SET	5	1.20236	0.6694	0.011314	0.11462	0.9699	0.11462	0.9699	0.0925957	0.788655	48935	CX516	ENSG00000130707; ENSG00000198363; ENSG00000223922; ENSG00000125675; ENSG00000155511; ENSG00000120251; ENSG00000152578	7
mdd	Conditioned	CX546	magma	SET	2	0.602624	0.52776	0.0056422	0.27338	0.984093	0.27338	0.984093	0.246319	0.924004	48935	CX546	ENSG00000130707; ENSG00000198363; ENSG00000223922; ENSG00000125675	4
mdd	Conditioned	CX5461	magma	SET	3	1.01627	0.79273	0.010379	0.15476	0.984093	0.15476	0.984093	0.129021	0.842728	48935	CX-5461	ENSG00000171862; ENSG00000284792; ENSG00000139618; ENSG00000012048	4
mdd	Conditioned	CX6258	magma	SET	3	-1.03367	-0.67731	-0.008868	0.84935	0.98656	0.84935	0.98656	0.874057	0.999944	48935	CX-6258	ENSG00000171862; ENSG00000284792; ENSG00000101981; ENSG00000088926; ENSG00000126218	5
mdd	Conditioned	CX717	magma	SET	3	1.06091	0.76493	0.010015	0.14437	0.984093	0.14437	0.984093	0.119441	0.831383	48935	CX-717	ENSG00000155511; ENSG00000125675; ENSG00000120251; ENSG00000152578	4
mdd	Conditioned	CXCL10	magma	SET	2	0.585046	0.51346	0.0054893	0.27926	0.984093	0.27926	0.984093	0.252442	0.925583	48935	CXCL10	ENSG00000159251; ENSG00000075624	2
mdd	Conditioned	CXCL11	magma	SET	2	0.585046	0.51346	0.0054893	0.27926	0.984093	0.27926	0.984093	0.252442	0.925583	48935	CXCL11	ENSG00000075624; ENSG00000159251	2
mdd	Conditioned	CXCL12ALPHA	magma	SET	2	1.58532	1.3551	0.014487	0.056453	0.84232	0.056453	0.84232	0.0439398	0.671717	48935	CXCL12&ALPHA;	ENSG00000184009; ENSG00000291420; ENSG00000159251	3
mdd	Conditioned	CXCL9	magma	SET	2	0.585046	0.51346	0.0054893	0.27926	0.984093	0.27926	0.984093	0.252442	0.925583	48935	CXCL9	ENSG00000075624; ENSG00000159251	2
mdd	Conditioned	CY1503	magma	SET	2	0.468633	0.23195	0.0024797	0.31967	0.984093	0.31967	0.984093	0.294998	0.94457	48935	CY-1503	ENSG00000174175; ENSG00000007908	2
mdd	Conditioned	CY208243	magma	SET	3	0.461595	0.26346	0.0034496	0.32219	0.984093	0.32219	0.984093	0.297699	0.945538	48935	CY208-243	ENSG00000130643; ENSG00000159216; ENSG00000067955	3
mdd	Conditioned	CY3BTELENZEPINE	magma	SET	2	-1.10372	-1.0666	-0.011403	0.86514	0.986936	0.86514	0.986936	0.889569	0.999944	48935	CY3B-TELENZEPINE	ENSG00000127837; ENSG00000114771	2
mdd	Conditioned	CYAMEMAZINE	magma	SET	4	-0.195861	-0.12057	-0.0018227	0.57764	0.984093	0.57764	0.984093	0.580461	0.99905	48935	CYAMEMAZINE	ENSG00000196136; ENSG00000178394; ENSG00000102468; ENSG00000147246; ENSG00000148680	5
mdd	Conditioned	CYANOPEPTOLINS	magma	SET	2	0.0221785	0.01624	0.00017362	0.49115	0.984093	0.49115	0.984093	0.483405	0.986693	48935	CYANOPEPTOLIN_S	ENSG00000010438; ENSG00000204983; ENSG00000274247; ENSG00000275896; ENSG00000282049	5
mdd	Conditioned	CYANOPEPTOLINSS	magma	SET	2	0.0221785	0.01624	0.00017362	0.49115	0.984093	0.49115	0.984093	0.483405	0.986693	48935	CYANOPEPTOLIN_SS	ENSG00000010438; ENSG00000275896; ENSG00000282049; ENSG00000204983; ENSG00000274247	5
mdd	Conditioned	CYANOPINDOLOL	magma	SET	3	-1.77446	-0.97847	-0.012811	0.962	0.992523	0.962	0.992523	0.975227	0.999944	48935	CYANOPINDOLOL	ENSG00000291190; ENSG00000175164; ENSG00000281879; ENSG00000043591; ENSG00000178394; ENSG00000179546	6
mdd	Conditioned	CYC065	magma	SET	6	-0.125062	-0.053185	-0.00098471	0.54976	0.984093	0.54976	0.984093	0.549148	0.993407	48935	CYC-065	ENSG00000136807; ENSG00000123374; ENSG00000161960; ENSG00000114867; ENSG00000118058; ENSG00000105173	6
mdd	Conditioned	CYC116	magma	SET	4	-0.399623	-0.18447	-0.0027888	0.65528	0.984093	0.65528	0.984093	0.667392	0.999944	48935	CYC116	ENSG00000128052; ENSG00000178999; ENSG00000087586; ENSG00000105146	4
mdd	Conditioned	CYCLICGMP	magma	SET	5	-0.43043	-0.18391	-0.0031084	0.66655	0.984093	0.66655	0.984093	0.679933	0.999944	48935	CYCLIC_GMP	ENSG00000049089; ENSG00000100852; ENSG00000092758; ENSG00000141522; ENSG00000112280	5
mdd	Conditioned	CYCLIRAMINE	magma	SET	2	1.85349	1.2441	0.013301	0.031913	0.729825	0.031913	0.729825	0.0251633	0.595715	48935	CYCLIRAMINE	ENSG00000133895; ENSG00000118058	2
mdd	Conditioned	CYCLIZINE	magma	SET	3	1.31045	0.7468	0.0097779	0.095032	0.944827	0.095032	0.944827	0.0756347	0.762235	48935	CYCLIZINE	ENSG00000123505; ENSG00000196639; ENSG00000109193	3
mdd	Conditioned	CYCLOFENIL	magma	SET	3	4.2259	2.6512	0.034712	1.197e-05	0.00888541	1.197e-05	0.00888541	0.000167587	0.161302	48935	CYCLOFENIL	ENSG00000106211; ENSG00000140009; ENSG00000091831	3
mdd	Conditioned	CYCLOHEXIMIDE	magma	SET	71	0.717509	0.086711	0.0055124	0.23653	0.984093	0.23653	0.984093	0.208626	0.905908	48935	CYCLOHEXIMIDE	ENSG00000185122; ENSG00000284774; ENSG00000100316; ENSG00000168028; ENSG00000177954; ENSG00000137154; ENSG00000140988; ENSG00000291931; ENSG00000149273; ENSG00000145425; ENSG00000292158; ENSG00000198034; ENSG00000129824; ENSG00000083845; ENSG00000171863; ENSG00000142937; ENSG00000170889; ENSG00000274646; ENSG00000274005; ENSG00000277079; ENSG00000274950; ENSG00000274626; ENSG00000277359; ENSG00000275323; ENSG00000278081; ENSG00000278270; ENSG00000124614; ENSG00000142534; ENSG00000112306; ENSG00000110700; ENSG00000164587; ENSG00000115268; ENSG00000134419; ENSG00000105193; ENSG00000182774; ENSG00000278229; ENSG00000231500; ENSG00000223367; ENSG00000235650; ENSG00000226225; ENSG00000227794; ENSG00000096150; ENSG00000105372; ENSG00000008988; ENSG00000171858; ENSG00000186468; ENSG00000138326; ENSG00000118181; ENSG00000280831; ENSG00000197728; ENSG00000143947; ENSG00000233927; ENSG00000213741; ENSG00000174444; ENSG00000122406; ENSG00000089009; ENSG00000147604; ENSG00000148303; ENSG00000280858; ENSG00000161016; ENSG00000163682; ENSG00000147403; ENSG00000198755; ENSG00000142676; ENSG00000197958; ENSG00000167526; ENSG00000142541; ENSG00000188846; ENSG00000174748; ENSG00000265681; ENSG00000063177; ENSG00000105640; ENSG00000108298; ENSG00000122026; ENSG00000116251; ENSG00000125691; ENSG00000198242; ENSG00000114391; ENSG00000161970; ENSG00000131469; ENSG00000166441; ENSG00000108107; ENSG00000162244; ENSG00000156482; ENSG00000071082; ENSG00000144713; ENSG00000109475; ENSG00000136942; ENSG00000182899; ENSG00000130255; ENSG00000241343; ENSG00000145592; ENSG00000197756; ENSG00000172809; ENSG00000198918; ENSG00000229117; ENSG00000089157; ENSG00000137818	98
mdd	Conditioned	CYCLOOXYGENASEINHIBITOR	magma	SET	3	0.844878	0.5946	0.0077851	0.1991	0.984093	0.1991	0.984093	0.171342	0.881003	48935	CYCLOOXYGENASE_INHIBITOR	ENSG00000109471; ENSG00000160255; ENSG00000171388; ENSG00000176697	4
mdd	Conditioned	CYCLOPENTOLATE	magma	SET	3	0.803896	0.47208	0.006181	0.21073	0.984093	0.21073	0.984093	0.182815	0.890583	48935	CYCLOPENTOLATE	ENSG00000184984; ENSG00000168539; ENSG00000133019	3
mdd	Conditioned	CYCLOPENTYLADENOSINE	magma	SET	3	-0.849784	-0.61006	-0.0079875	0.80227	0.985735	0.80227	0.985735	0.826295	0.999944	48935	CYCLOPENTYLADENOSINE	ENSG00000133105; ENSG00000282608; ENSG00000198049; ENSG00000171509	4
mdd	Conditioned	CYCLOPHOSPHAMIDE	magma	SET	39	-0.421127	-0.06514	-0.0030719	0.66317	0.984093	0.66317	0.984093	0.676172	0.999944	48935	CYCLOPHOSPHAMIDE	ENSG00000255974; ENSG00000197408; ENSG00000108242; ENSG00000165841; ENSG00000138115; ENSG00000138109; ENSG00000100197; ENSG00000283284; ENSG00000272532; ENSG00000280905; ENSG00000275211; ENSG00000282966; ENSG00000160868; ENSG00000106258; ENSG00000160870; ENSG00000264720; ENSG00000132781; ENSG00000132740; ENSG00000163938; ENSG00000291237; ENSG00000120471; ENSG00000090061; ENSG00000112640; ENSG00000150907; ENSG00000100344; ENSG00000113525; ENSG00000067182; ENSG00000169136; ENSG00000112378; ENSG00000159228; ENSG00000080224; ENSG00000164808; ENSG00000100387; ENSG00000100365; ENSG00000275990; ENSG00000137364; ENSG00000107562; ENSG00000051523; ENSG00000169047; ENSG00000266518; ENSG00000099812; ENSG00000128340; ENSG00000116984; ENSG00000072571; ENSG00000186377; ENSG00000159231; ENSG00000143226; ENSG00000161405	48
mdd	Conditioned	CYCLOSERINE	magma	SET	2	0.610748	0.4098	0.0043811	0.27069	0.984093	0.27069	0.984093	0.243547	0.922605	48935	CYCLOSERINE	ENSG00000176884; ENSG00000117448	2
mdd	Conditioned	CYCLOTHIAZIDE	magma	SET	9	1.01427	0.41937	0.0095088	0.15524	0.984093	0.15524	0.984093	0.129461	0.843079	48935	CYCLOTHIAZIDE	ENSG00000137731; ENSG00000104267; ENSG00000070915; ENSG00000125675; ENSG00000198363; ENSG00000125726; ENSG00000130707; ENSG00000223922; ENSG00000155511; ENSG00000120251; ENSG00000152578	11
mdd	Conditioned	CYCLOVALONE	magma	SET	2	-0.305545	-0.23743	-0.0025383	0.62002	0.984093	0.62002	0.984093	0.628017	0.999944	48935	CYCLOVALONE	ENSG00000167207; ENSG00000118777	2
mdd	Conditioned	CYM5442	magma	SET	2	0.753943	0.62186	0.0066481	0.22545	0.984093	0.22545	0.984093	0.197486	0.900811	48935	CYM5442	ENSG00000145020; ENSG00000170989	2
mdd	Conditioned	CYPATE	magma	SET	2	1.03797	0.67142	0.007178	0.14965	0.984093	0.14965	0.984093	0.124307	0.837651	48935	CYPATE	ENSG00000259207; ENSG00000138448	2
mdd	Conditioned	CYPPA	magma	SET	2	0.967	0.62415	0.0066726	0.16678	0.984093	0.16678	0.984093	0.140314	0.856112	48935	CYPPA	ENSG00000165527; ENSG00000118520	2
mdd	Conditioned	CYPROHEPTADINE	magma	SET	10	0.643046	0.23785	0.0056845	0.2601	0.984093	0.2601	0.984093	0.232612	0.918484	48935	CYPROHEPTADINE	ENSG00000196639; ENSG00000120907; ENSG00000170214; ENSG00000171873; ENSG00000168539; ENSG00000181072; ENSG00000133019; ENSG00000102468; ENSG00000147246; ENSG00000158748; ENSG00000148680	11
mdd	Conditioned	CYPROTERONE	magma	SET	5	0.0426603	0.02297	0.00038824	0.48299	0.984093	0.48299	0.984093	0.474211	0.986637	48935	CYPROTERONE	ENSG00000171873; ENSG00000122133; ENSG00000113580; ENSG00000082175; ENSG00000169083; ENSG00000163485	6
mdd	Conditioned	CYSTEAMINE	magma	SET	3	1.02256	0.69089	0.0090458	0.15327	0.984093	0.15327	0.984093	0.127627	0.841135	48935	CYSTEAMINE	ENSG00000185149; ENSG00000157005; ENSG00000001626	3
mdd	Conditioned	CYT387	magma	SET	6	0.103031	0.050678	0.00093829	0.45897	0.984093	0.45897	0.984093	0.447313	0.983532	48935	CYT387	ENSG00000162434; ENSG00000096968; ENSG00000105639; ENSG00000079805; ENSG00000119535; ENSG00000115170	6
mdd	Conditioned	CYT997	magma	SET	13	-0.104385	-0.028566	-0.00077836	0.54157	0.984093	0.54157	0.984093	0.539942	0.993407	48935	CYT-997	ENSG00000196230; ENSG00000235067; ENSG00000232575; ENSG00000227739; ENSG00000224156; ENSG00000229684; ENSG00000183311; ENSG00000232421; ENSG00000137267; ENSG00000101162; ENSG00000188229; ENSG00000258947; ENSG00000152086; ENSG00000167552; ENSG00000198033; ENSG00000167553; ENSG00000137285; ENSG00000104833; ENSG00000127824; ENSG00000123416; ENSG00000261456; ENSG00000176014; ENSG00000292120	23
mdd	Conditioned	CYTARABINE	magma	SET	22	0.605703	0.11959	0.0042378	0.27236	0.984093	0.27236	0.984093	0.245264	0.9237	48935	CYTARABINE	ENSG00000088002; ENSG00000100344; ENSG00000264720; ENSG00000076685; ENSG00000158825; ENSG00000198681; ENSG00000169136; ENSG00000159231; ENSG00000144893; ENSG00000132740; ENSG00000266518; ENSG00000122643; ENSG00000148229; ENSG00000100479; ENSG00000014138; ENSG00000198056; ENSG00000175482; ENSG00000101868; ENSG00000177084; ENSG00000077514; ENSG00000146143; ENSG00000062822; ENSG00000106628; ENSG00000070501; ENSG00000159216; ENSG00000067955	26
mdd	Conditioned	CYTISINE	magma	SET	7	1.08751	0.49386	0.0098761	0.13841	0.984093	0.13841	0.984093	0.113974	0.821584	48935	CYTISINE	ENSG00000101204; ENSG00000160716; ENSG00000117971; ENSG00000175344; ENSG00000274542; ENSG00000282088; ENSG00000120903; ENSG00000080644; ENSG00000147434	9
mdd	Conditioned	D4476	magma	SET	5	-0.622365	-0.29352	-0.0049611	0.73314	0.984093	0.73314	0.984093	0.753008	0.999944	48935	D4476	ENSG00000196361; ENSG00000120690; ENSG00000113712; ENSG00000141551; ENSG00000105329	5
mdd	Conditioned	DABIGATRAN	magma	SET	8	-0.305912	-0.11513	-0.0024612	0.62016	0.984093	0.62016	0.984093	0.628167	0.999944	48935	DABIGATRAN	ENSG00000106258; ENSG00000084674; ENSG00000291544; ENSG00000180210; ENSG00000124588; ENSG00000149428; ENSG00000280682; ENSG00000150540; ENSG00000156110; ENSG00000092199	10
mdd	Conditioned	DABRAFENIB	magma	SET	15	-0.194181	-0.053856	-0.0015762	0.57698	0.984093	0.57698	0.984093	0.579711	0.998915	48935	DABRAFENIB	ENSG00000108984; ENSG00000076984; ENSG00000147889; ENSG00000065559; ENSG00000137764; ENSG00000213281; ENSG00000034152; ENSG00000157764; ENSG00000169032; ENSG00000224470; ENSG00000136238; ENSG00000106683; ENSG00000114670; ENSG00000132155; ENSG00000142178	15
mdd	Conditioned	DACARBAZINE	magma	SET	9	1.33554	0.38887	0.0088173	0.090855	0.937034	0.090855	0.937034	0.0720829	0.752464	48935	DACARBAZINE	ENSG00000156110; ENSG00000122861; ENSG00000134184; ENSG00000178567; ENSG00000140465; ENSG00000014138; ENSG00000115414; ENSG00000170430; ENSG00000142657	9
mdd	Conditioned	DACINOSTAT	magma	SET	9	-0.376548	-0.13648	-0.0030946	0.64674	0.984093	0.64674	0.984093	0.657881	0.999944	48935	DACINOSTAT	ENSG00000164404; ENSG00000068024; ENSG00000148935; ENSG00000116478; ENSG00000196591; ENSG00000171720; ENSG00000108840; ENSG00000094631; ENSG00000061273; ENSG00000147099; ENSG00000048052	11
mdd	Conditioned	DACLATASVIR	magma	SET	2	-0.953277	-0.83958	-0.0089758	0.82977	0.986312	0.82977	0.986312	0.854476	0.999944	48935	DACLATASVIR	ENSG00000197110; ENSG00000291876; ENSG00000019186; ENSG00000272395; ENSG00000292250	5
mdd	Conditioned	DACLIZUMAB	magma	SET	3	-0.0861262	-0.063885	-0.00083646	0.53432	0.984093	0.53432	0.984093	0.531768	0.993407	48935	DACLIZUMAB	ENSG00000134460; ENSG00000109471; ENSG00000147168; ENSG00000100385	4
mdd	Conditioned	DACOMITINIB	magma	SET	5	1.38597	0.55946	0.009456	0.082889	0.918826	0.082889	0.918826	0.0653812	0.736107	48935	DACOMITINIB	ENSG00000141736; ENSG00000178568; ENSG00000146648; ENSG00000065361; ENSG00000163064	5
mdd	Conditioned	DACTINOMYCIN	magma	SET	10	-1.26353	-0.39311	-0.0093953	0.89679	0.988139	0.89679	0.988139	0.919631	0.999944	48935	DACTINOMYCIN	ENSG00000120949; ENSG00000177885; ENSG00000110448; ENSG00000003436; ENSG00000170835; ENSG00000121058; ENSG00000184371; ENSG00000028137; ENSG00000116984; ENSG00000181222; ENSG00000284832	11
mdd	Conditioned	DACTOLISIB	magma	SET	13	-1.25195	-0.36518	-0.0099504	0.8947	0.98812	0.8947	0.98812	0.917694	0.999944	48935	DACTOLISIB	ENSG00000105662; ENSG00000160741; ENSG00000164327; ENSG00000171608; ENSG00000145675; ENSG00000121879; ENSG00000051382; ENSG00000117461; ENSG00000105851; ENSG00000105647; ENSG00000198793; ENSG00000141506; ENSG00000175054	13
mdd	Conditioned	DADLE	magma	SET	4	1.33801	0.61792	0.0093418	0.090456	0.934745	0.090456	0.934745	0.0717308	0.751853	48935	DADLE	ENSG00000120868; ENSG00000175336; ENSG00000116329; ENSG00000112038	4
mdd	Conditioned	DAGLUTRIL	magma	SET	4	0.234032	0.12359	0.0018684	0.40748	0.984093	0.40748	0.984093	0.390283	0.973343	48935	DAGLUTRIL	ENSG00000117298; ENSG00000196549; ENSG00000115866; ENSG00000112977	4
mdd	Conditioned	DAIDZEIN	magma	SET	11	0.653953	0.21621	0.0054195	0.25657	0.984093	0.25657	0.984093	0.229029	0.917231	48935	DAIDZEIN	ENSG00000241635; ENSG00000070961; ENSG00000128342; ENSG00000161267; ENSG00000275544; ENSG00000170345; ENSG00000168398; ENSG00000029559; ENSG00000100739; ENSG00000173153; ENSG00000119715; ENSG00000196482; ENSG00000072315	13
mdd	Conditioned	DAIDZIN	magma	SET	2	-0.421186	-0.6656	-0.0071158	0.66319	0.984093	0.66319	0.984093	0.676197	0.999944	48935	DAIDZIN	ENSG00000012048; ENSG00000111275	2
mdd	Conditioned	DALANTERCEPT	magma	SET	3	-0.266299	-0.18691	-0.0024472	0.60499	0.984093	0.60499	0.984093	0.611188	0.999944	48935	DALANTERCEPT	ENSG00000139567; ENSG00000171094; ENSG00000163217; ENSG00000263761	4
mdd	Conditioned	DALCETRAPIB	magma	SET	2	-0.890273	-0.78531	-0.0083956	0.81333	0.986117	0.81333	0.986117	0.837733	0.999944	48935	DALCETRAPIB	ENSG00000087237; ENSG00000162104	2
mdd	Conditioned	DALFOPRISTIN	magma	SET	2	0.683022	0.4488	0.0047981	0.2473	0.984093	0.2473	0.984093	0.219564	0.909277	48935	DALFOPRISTIN	ENSG00000168028; ENSG00000171421	2
mdd	Conditioned	DALPHATOCOPHEROLACETATE	magma	SET	2	0.250211	0.1692	0.0018089	0.40121	0.984093	0.40121	0.984093	0.383416	0.971346	48935	D-ALPHA-TOCOPHEROL_ACETATE	ENSG00000169429; ENSG00000005381	2
mdd	Conditioned	DALPICICLIB	magma	SET	3	0.00703701	0.0033138	4.3387e-05	0.49719	0.984093	0.49719	0.984093	0.490133	0.988028	48935	DALPICICLIB	ENSG00000187840; ENSG00000135446; ENSG00000139687	3
mdd	Conditioned	DALTROBAN	magma	SET	2	-0.370619	-0.31579	-0.003376	0.64453	0.984093	0.64453	0.984093	0.655417	0.999944	48935	DALTROBAN	ENSG00000267467; ENSG00000006638	2
mdd	Conditioned	DAMGO	magma	SET	3	0.504033	0.33059	0.0043285	0.30712	0.984093	0.30712	0.984093	0.28166	0.940093	48935	DAMGO	ENSG00000112038; ENSG00000164978; ENSG00000175336	3
mdd	Conditioned	DAMINOZIDE	magma	SET	4	1.13633	0.49854	0.007537	0.12792	0.981154	0.12792	0.981154	0.104438	0.808143	48935	DAMINOZIDE	ENSG00000127554; ENSG00000291944; ENSG00000131067; ENSG00000173120; ENSG00000006459; ENSG00000172943	6
mdd	Conditioned	DANAPAROID	magma	SET	3	0.15863	0.11794	0.0015442	0.43698	0.984093	0.43698	0.984093	0.422912	0.98089	48935	DANAPAROID	ENSG00000114480; ENSG00000126218; ENSG00000117601	3
mdd	Conditioned	DANAVOREXTON	magma	SET	2	0.260373	0.20878	0.002232	0.39729	0.984093	0.39729	0.984093	0.379051	0.970036	48935	DANAVOREXTON	ENSG00000166313; ENSG00000034053; ENSG00000276495	3
mdd	Conditioned	DANAZOL	magma	SET	9	0.717066	0.30618	0.0069424	0.23667	0.984093	0.23667	0.984093	0.208764	0.905908	48935	DANAZOL	ENSG00000211451; ENSG00000047457; ENSG00000165471; ENSG00000101846; ENSG00000122194; ENSG00000189052; ENSG00000134716; ENSG00000082175; ENSG00000169083; ENSG00000108691; ENSG00000091831; ENSG00000109163	12
mdd	Conditioned	DANICAMTIV	magma	SET	7	-0.233732	-0.085775	-0.0017153	0.5924	0.984093	0.5924	0.984093	0.597058	0.999144	48935	DANICAMTIV	ENSG00000111245; ENSG00000106631; ENSG00000198336; ENSG00000160808; ENSG00000197616; ENSG00000078814; ENSG00000092054	7
mdd	Conditioned	DANICOPAN	magma	SET	2	-0.375547	-0.2765	-0.002956	0.64637	0.984093	0.64637	0.984093	0.65746	0.999944	48935	DANICOPAN	ENSG00000197766; ENSG00000274619; ENSG00000183150	3
mdd	Conditioned	DANIQUIDONE	magma	SET	3	0.179337	0.071073	0.00093057	0.42884	0.984093	0.42884	0.984093	0.413877	0.978881	48935	DANIQUIDONE	ENSG00000198900; ENSG00000131747; ENSG00000156006	3
mdd	Conditioned	DANTROLENE	magma	SET	3	0.160988	0.10863	0.0014223	0.43605	0.984093	0.43605	0.984093	0.421878	0.980791	48935	DANTROLENE	ENSG00000198838; ENSG00000134780; ENSG00000196218	3
mdd	Conditioned	DANUGLIPRON	magma	SET	2	-0.498023	-0.42705	-0.0045655	0.69076	0.984093	0.69076	0.984093	0.706679	0.999944	48935	DANUGLIPRON	ENSG00000162551; ENSG00000112164	2
mdd	Conditioned	DANUSERTIB	magma	SET	11	0.432383	0.12268	0.0030751	0.33273	0.984093	0.33273	0.984093	0.30898	0.948772	48935	DANUSERTIB	ENSG00000105146; ENSG00000167658; ENSG00000178999; ENSG00000087586; ENSG00000254772; ENSG00000104529; ENSG00000273594; ENSG00000166147; ENSG00000077782; ENSG00000198400; ENSG00000165731; ENSG00000065613	12
mdd	Conditioned	DAP5	magma	SET	3	-0.162674	-0.12352	-0.0016173	0.56461	0.984093	0.56461	0.984093	0.565853	0.997234	48935	D-AP5	ENSG00000183454; ENSG00000161509; ENSG00000257316; ENSG00000273079	4
mdd	Conditioned	DAPAGLIFLOZIN	magma	SET	5	-0.960431	-0.43326	-0.007323	0.83157	0.986312	0.83157	0.986312	0.856307	0.999944	48935	DAPAGLIFLOZIN	ENSG00000140675; ENSG00000100170; ENSG00000198851; ENSG00000167286; ENSG00000100191	5
mdd	Conditioned	DAPANSUTRILE	magma	SET	2	0.676426	0.58429	0.0062465	0.24939	0.984093	0.24939	0.984093	0.221673	0.911768	48935	DAPANSUTRILE	ENSG00000007174; ENSG00000162711	2
mdd	Conditioned	DAPIPRAZOLE	magma	SET	4	-0.894243	-0.55985	-0.0084638	0.8144	0.986117	0.8144	0.986117	0.838812	0.999944	48935	DAPIPRAZOLE	ENSG00000198691; ENSG00000171873; ENSG00000120907; ENSG00000170214	4
mdd	Conditioned	DAPIVIRINE	magma	SET	2	-2.09503	-1.7002	-0.018177	0.98191	0.99552	0.98191	0.99552	0.989592	0.999944	48935	DAPIVIRINE	ENSG00000160868; ENSG00000106258	2
mdd	Conditioned	DAPOXETINE	magma	SET	4	1.6459	0.84369	0.012755	0.049902	0.821101	0.049902	0.821101	0.0387999	0.65157	48935	DAPOXETINE	ENSG00000108576; ENSG00000010278; ENSG00000178394; ENSG00000135312; ENSG00000147246	5
mdd	Conditioned	DAPRODUSTAT	magma	SET	4	-1.06222	-0.54781	-0.0082818	0.85592	0.986665	0.85592	0.986665	0.880541	0.999944	48935	DAPRODUSTAT	ENSG00000135766; ENSG00000129521; ENSG00000269858; ENSG00000178467	4
mdd	Conditioned	DAPSONE	magma	SET	4	-2.07298	-0.82861	-0.012527	0.9809	0.995409	0.9809	0.995409	0.988916	0.999944	48935	DAPSONE	ENSG00000100243; ENSG00000147437; ENSG00000196126; ENSG00000229074; ENSG00000206240; ENSG00000236884; ENSG00000228080; ENSG00000206306; ENSG00000137948; ENSG00000234745; ENSG00000224608; ENSG00000223532; ENSG00000232126; ENSG00000206450; ENSG00000228964; ENSG00000206503; ENSG00000224320; ENSG00000231834; ENSG00000235657; ENSG00000229215; ENSG00000227715; ENSG00000206505; ENSG00000223980; ENSG00000228716	24
mdd	Conditioned	DARAPLADIB	magma	SET	2	-0.46479	-0.27147	-0.0029023	0.67896	0.984093	0.67896	0.984093	0.693701	0.999944	48935	DARAPLADIB	ENSG00000112062; ENSG00000146070	2
mdd	Conditioned	DARBUFELONE	magma	SET	2	0.0963608	0.070697	0.0007558	0.46162	0.984093	0.46162	0.984093	0.450272	0.983824	48935	DARBUFELONE	ENSG00000012779; ENSG00000275565; ENSG00000073756	3
mdd	Conditioned	DARIDOREXANT	magma	SET	4	-0.53703	-0.32892	-0.0049726	0.70437	0.984093	0.70437	0.984093	0.72165	0.999944	48935	DARIDOREXANT	ENSG00000166313; ENSG00000034053; ENSG00000276495; ENSG00000121764; ENSG00000137252	5
mdd	Conditioned	DARIFENACIN	magma	SET	5	2.32397	1.0968	0.018538	0.010072	0.483373	0.010072	0.483373	0.00916695	0.466717	48935	DARIFENACIN	ENSG00000133019; ENSG00000181072; ENSG00000168539; ENSG00000180720; ENSG00000184984	5
mdd	Conditioned	DARIGABAT	magma	SET	14	1.76293	0.61639	0.017429	0.038967	0.765614	0.038967	0.765614	0.0304147	0.618483	48935	DARIGABAT	ENSG00000143437; ENSG00000145863; ENSG00000163288; ENSG00000145864; ENSG00000163285; ENSG00000109158; ENSG00000022355; ENSG00000268089; ENSG00000011677; ENSG00000113327; ENSG00000151834; ENSG00000182256; ENSG00000186297; ENSG00000166206; ENSG00000187730; ENSG00000094755; ENSG00000102287	17
mdd	Conditioned	DAROTROPIUM	magma	SET	5	2.32397	1.0968	0.018538	0.010072	0.483373	0.010072	0.483373	0.00916695	0.466717	48935	DAROTROPIUM	ENSG00000180720; ENSG00000133019; ENSG00000181072; ENSG00000168539; ENSG00000184984	5
mdd	Conditioned	DAROVASERTIB	magma	SET	2	0.156213	0.13723	0.0014671	0.43793	0.984093	0.43793	0.984093	0.423973	0.98089	48935	DAROVASERTIB	ENSG00000175029; ENSG00000183072	2
mdd	Conditioned	DARUNAVIR	magma	SET	2	-0.954587	-0.66466	-0.0071057	0.8301	0.986312	0.8301	0.986312	0.854809	0.999944	48935	DARUNAVIR	ENSG00000176463; ENSG00000160868	2
mdd	Conditioned	DARUSENTAN	magma	SET	3	0.983918	0.69565	0.0091082	0.16259	0.984093	0.16259	0.984093	0.136339	0.850249	48935	DARUSENTAN	ENSG00000151617; ENSG00000136160; ENSG00000137124	3
mdd	Conditioned	DASATINIB	magma	SET	21	-0.80047	-0.18727	-0.0064837	0.78827	0.985633	0.78827	0.985633	0.81177	0.999944	48935	DASATINIB	ENSG00000097007; ENSG00000186716; ENSG00000143322; ENSG00000136573; ENSG00000285369; ENSG00000142627; ENSG00000000938; ENSG00000111816; ENSG00000010810; ENSG00000101336; ENSG00000157404; ENSG00000182866; ENSG00000254087; ENSG00000113721; ENSG00000197122; ENSG00000291971; ENSG00000125508; ENSG00000173757; ENSG00000176105; ENSG00000162733; ENSG00000134853; ENSG00000136754; ENSG00000182511	23
mdd	Conditioned	DASOLAMPANEL	magma	SET	4	0.420671	0.25931	0.0039202	0.337	0.984093	0.337	0.984093	0.313539	0.949981	48935	DASOLAMPANEL	ENSG00000152578; ENSG00000125675; ENSG00000171189; ENSG00000155511; ENSG00000120251	5
mdd	Conditioned	DASOTRALINE	magma	SET	3	0.138165	0.077664	0.0010169	0.44506	0.984093	0.44506	0.984093	0.431872	0.981375	48935	DASOTRALINE	ENSG00000142319; ENSG00000276996; ENSG00000103546; ENSG00000108576	4
mdd	Conditioned	DATISCETIN	magma	SET	2	-0.3489	-0.26366	-0.0028187	0.63641	0.984093	0.63641	0.984093	0.646333	0.999944	48935	DATISCETIN	ENSG00000183770; ENSG00000139618	2
mdd	Conditioned	DAUNORUBICIN	magma	SET	25	-0.844551	-0.17918	-0.0067679	0.8008	0.985735	0.8008	0.985735	0.824761	0.999944	48935	DAUNORUBICIN	ENSG00000131747; ENSG00000077097; ENSG00000266518; ENSG00000088386; ENSG00000211445; ENSG00000177239; ENSG00000170099; ENSG00000277405; ENSG00000158825; ENSG00000264720; ENSG00000137204; ENSG00000100344; ENSG00000134202; ENSG00000092096; ENSG00000118257; ENSG00000159228; ENSG00000053371; ENSG00000244067; ENSG00000158296; ENSG00000198610; ENSG00000169136; ENSG00000185917; ENSG00000055070; ENSG00000291379; ENSG00000124574; ENSG00000173930; ENSG00000205359; ENSG00000196154; ENSG00000170027	29
mdd	Conditioned	DAVALINTIDE	magma	SET	4	0.272759	0.14807	0.0022385	0.39253	0.984093	0.39253	0.984093	0.373814	0.969965	48935	DAVALINTIDE	ENSG00000132329; ENSG00000004948; ENSG00000064989; ENSG00000087085	4
mdd	Conditioned	DAVAMOTECANPEGADEXAMER	magma	SET	2	0.617355	0.38318	0.0040965	0.2685	0.984093	0.2685	0.984093	0.241274	0.921179	48935	DAVAMOTECAN_PEGADEXAMER	ENSG00000198900; ENSG00000100644	2
mdd	Conditioned	DAVANAT	magma	SET	2	-0.0388247	-0.035332	-0.00037772	0.51548	0.984093	0.51548	0.984093	0.51063	0.990622	48935	DAVANAT	ENSG00000131981; ENSG00000100097	2
mdd	Conditioned	DAVUNETIDE	magma	SET	13	-0.104385	-0.028566	-0.00077836	0.54157	0.984093	0.54157	0.984093	0.539942	0.993407	48935	DAVUNETIDE	ENSG00000123416; ENSG00000188229; ENSG00000104833; ENSG00000196230; ENSG00000198033; ENSG00000137267; ENSG00000261456; ENSG00000167553; ENSG00000176014; ENSG00000152086; ENSG00000127824; ENSG00000258947; ENSG00000167552; ENSG00000101162; ENSG00000137285; ENSG00000235067; ENSG00000232575; ENSG00000227739; ENSG00000224156; ENSG00000229684; ENSG00000183311; ENSG00000232421; ENSG00000292120	23
mdd	Conditioned	DAZOXIBEN	magma	SET	3	0.737816	0.45431	0.0059483	0.23032	0.984093	0.23032	0.984093	0.202358	0.903414	48935	DAZOXIBEN	ENSG00000166260; ENSG00000059377; ENSG00000123636; ENSG00000226266	4
mdd	Conditioned	DB959	magma	SET	2	-0.771274	-0.60491	-0.006467	0.77972	0.985468	0.77972	0.985468	0.802789	0.999944	48935	DB959	ENSG00000112033; ENSG00000132170	2
mdd	Conditioned	DCC2618	magma	SET	3	-0.211312	-0.15351	-0.00201	0.58368	0.984093	0.58368	0.984093	0.587218	0.999108	48935	DCC-2618	ENSG00000157404; ENSG00000134853; ENSG00000143196	3
mdd	Conditioned	DCCPENE	magma	SET	3	-0.162674	-0.12352	-0.0016173	0.56461	0.984093	0.56461	0.984093	0.565853	0.997234	48935	D-CCPENE	ENSG00000183454; ENSG00000161509; ENSG00000273079; ENSG00000257316	4
mdd	Conditioned	DCEBIO	magma	SET	6	1.58186	0.5997	0.011103	0.05685	0.842745	0.05685	0.842745	0.044243	0.672954	48935	DCEBIO	ENSG00000080709; ENSG00000143603; ENSG00000104783; ENSG00000165527; ENSG00000118520; ENSG00000081181	6
mdd	Conditioned	DCGIV	magma	SET	3	0.419702	0.25572	0.0033481	0.33736	0.984093	0.33736	0.984093	0.31392	0.950236	48935	DCG-IV	ENSG00000151729; ENSG00000166825; ENSG00000179603	3
mdd	Conditioned	DCH25DILE2ILE4ALANH29AVP	magma	SET	2	0.504624	0.44305	0.0047365	0.30692	0.984093	0.30692	0.984093	0.28144	0.940093	48935	D(CH2)5[D-ILE2,ILE4,ALA-NH29]AVP	ENSG00000103569; ENSG00000091262; ENSG00000275331	3
mdd	Conditioned	DCH25DILE2ILE4ALANH2AVP	magma	SET	2	0.504624	0.44305	0.0047365	0.30692	0.984093	0.30692	0.984093	0.28144	0.940093	48935	D(CH2)5[D-ILE2,ILE4,ALA-NH2]AVP	ENSG00000091262; ENSG00000275331; ENSG00000103569	3
mdd	Conditioned	DCH25DTYRET2VAL4TYRNH29AVP	magma	SET	2	0.504624	0.44305	0.0047365	0.30692	0.984093	0.30692	0.984093	0.28144	0.940093	48935	D(CH2)5[D-TYR(ET)2,VAL4,TYR-NH29]AVP	ENSG00000091262; ENSG00000275331; ENSG00000103569	3
mdd	Conditioned	DCH25TYRET2VAL4DESGLY9AVP	magma	SET	2	0.504624	0.44305	0.0047365	0.30692	0.984093	0.30692	0.984093	0.28144	0.940093	48935	D(CH2)5[TYR(ET)2,VAL4,DES-GLY9]AVP	ENSG00000103569; ENSG00000091262; ENSG00000275331	3
mdd	Conditioned	DCH25TYRME2AVP	magma	SET	2	0.504624	0.44305	0.0047365	0.30692	0.984093	0.30692	0.984093	0.28144	0.940093	48935	D(CH2)5[TYR(ME)2]AVP	ENSG00000078061; ENSG00000103569; ENSG00000091262; ENSG00000275331	4
mdd	Conditioned	DCH25TYRME2THR4OVT	magma	SET	2	0.504624	0.44305	0.0047365	0.30692	0.984093	0.30692	0.984093	0.28144	0.940093	48935	D(CH2)5[TYR(ME)2,THR4]OVT	ENSG00000091262; ENSG00000275331; ENSG00000103569	3
mdd	Conditioned	DCH25TYRME2THR4PHE3I4N3NH29OVT	magma	SET	2	0.504624	0.44305	0.0047365	0.30692	0.984093	0.30692	0.984093	0.28144	0.940093	48935	D(CH2)5[TYR(ME)2,THR4,PHE(3I,4N3)-NH29]OVT	ENSG00000103569; ENSG00000091262; ENSG00000275331; ENSG00000078061	4
mdd	Conditioned	DCH25TYRME2THR4TYRNH29OVT	magma	SET	2	0.504624	0.44305	0.0047365	0.30692	0.984093	0.30692	0.984093	0.28144	0.940093	48935	D(CH2)5[TYR(ME)2,THR4,TYR-NH29]OVT	ENSG00000091262; ENSG00000275331; ENSG00000078061; ENSG00000103569	4
mdd	Conditioned	DCHA4AVP	magma	SET	2	0.504624	0.44305	0.0047365	0.30692	0.984093	0.30692	0.984093	0.28144	0.940093	48935	D[CHA4]AVP	ENSG00000091262; ENSG00000275331; ENSG00000103569; ENSG00000078061	4
mdd	Conditioned	DCLK1IN1	magma	SET	3	-1.30225	-0.84115	-0.011013	0.90357	0.98823	0.90357	0.98823	0.925844	0.999944	48935	DCLK1-IN-1	ENSG00000158711; ENSG00000151491; ENSG00000049540	3
mdd	Conditioned	DDP225	magma	SET	5	0.42704	0.23541	0.0039789	0.33468	0.984093	0.33468	0.984093	0.311056	0.949293	48935	DDP-225	ENSG00000166736; ENSG00000186090; ENSG00000178084; ENSG00000186038; ENSG00000149305	5
mdd	Conditioned	DDPAL2AVP	magma	SET	2	0.504624	0.44305	0.0047365	0.30692	0.984093	0.30692	0.984093	0.28144	0.940093	48935	D[D-PAL2]AVP	ENSG00000091262; ENSG00000275331; ENSG00000103569	3
mdd	Conditioned	DDPHE2AVP	magma	SET	2	0.504624	0.44305	0.0047365	0.30692	0.984093	0.30692	0.984093	0.28144	0.940093	48935	D[D-PHE2]AVP	ENSG00000091262; ENSG00000275331; ENSG00000103569	3
mdd	Conditioned	DDR12INHIBITOR5N	magma	SET	8	-1.36012	-0.51992	-0.011115	0.9131	0.98823	0.9131	0.98823	0.934452	0.999944	48935	DDR1/2_INHIBITOR_5N	ENSG00000120129; ENSG00000158050; ENSG00000108591; ENSG00000134760; ENSG00000159200; ENSG00000157514; ENSG00000072786; ENSG00000111676; ENSG00000106823; ENSG00000291357	10
mdd	Conditioned	DDRIN1	magma	SET	2	-1.67808	-1.2443	-0.013303	0.95333	0.991513	0.95333	0.991513	0.968482	0.999944	48935	DDR-IN-1	ENSG00000158050; ENSG00000120129	2
mdd	Conditioned	DE104	magma	SET	2	0.22732	0.20003	0.0021385	0.41009	0.984093	0.41009	0.984093	0.393147	0.973945	48935	DE-104	ENSG00000134318; ENSG00000067900	2
mdd	Conditioned	DEBIO1347	magma	SET	5	-2.00612	-0.9113	-0.015403	0.97757	0.994804	0.97757	0.994804	0.986615	0.999944	48935	DEBIO-1347	ENSG00000117505; ENSG00000130226; ENSG00000092964; ENSG00000113657; ENSG00000091138	5
mdd	Conditioned	DEBRISOQUIN	magma	SET	6	-1.07766	-0.53567	-0.0099178	0.8594	0.986665	0.8594	0.986665	0.883976	0.999944	48935	DEBRISOQUIN	ENSG00000274286; ENSG00000171873; ENSG00000184160; ENSG00000120907; ENSG00000150594; ENSG00000170214; ENSG00000103546	7
mdd	Conditioned	DECAMETHONIUM	magma	SET	8	-0.127822	-0.05351	-0.0011439	0.55085	0.984093	0.55085	0.984093	0.550392	0.993648	48935	DECAMETHONIUM	ENSG00000100299; ENSG00000120903; ENSG00000138435; ENSG00000170175; ENSG00000135902; ENSG00000108556; ENSG00000196811; ENSG00000087085; ENSG00000283946	9
mdd	Conditioned	DECANOICACID	magma	SET	2	-0.695932	-0.57001	-0.0060938	0.75676	0.984093	0.75676	0.984093	0.778381	0.999944	48935	DECANOIC_ACID	ENSG00000148700; ENSG00000165409	2
mdd	Conditioned	DECAVANADATE	magma	SET	4	1.98831	0.9455	0.014294	0.023398	0.658961	0.023398	0.658961	0.0188906	0.555634	48935	DECAVANADATE	ENSG00000066382; ENSG00000124920; ENSG00000150995; ENSG00000186009	4
mdd	Conditioned	DECERNOTINIB	magma	SET	5	-0.360787	-0.20107	-0.0033986	0.64087	0.984093	0.64087	0.984093	0.651318	0.999944	48935	DECERNOTINIB	ENSG00000105639; ENSG00000133216; ENSG00000182580; ENSG00000154928; ENSG00000162434	5
mdd	Conditioned	DECITABINE	magma	SET	13	-0.339278	-0.089644	-0.0024426	0.6328	0.984093	0.6328	0.984093	0.642292	0.999944	48935	DECITABINE	ENSG00000130816; ENSG00000136931; ENSG00000198788; ENSG00000278466; ENSG00000111012; ENSG00000137801; ENSG00000158825; ENSG00000118971; ENSG00000128342; ENSG00000198681; ENSG00000139687; ENSG00000119772; ENSG00000134982; ENSG00000129355; ENSG00000117322; ENSG00000184033; ENSG00000204592; ENSG00000236632; ENSG00000233904; ENSG00000229252; ENSG00000225201; ENSG00000206493; ENSG00000230254	23
mdd	Conditioned	DECOGLURANT	magma	SET	2	1.66448	1.3832	0.014788	0.048014	0.812155	0.048014	0.812155	0.0373426	0.648196	48935	DECOGLURANT	ENSG00000198822; ENSG00000164082	2
mdd	Conditioned	DECYNIUM22	magma	SET	2	1.36844	0.74952	0.0080129	0.085597	0.925882	0.085597	0.925882	0.067661	0.742676	48935	DECYNIUM_22	ENSG00000267534; ENSG00000100288	2
mdd	Conditioned	DEFACTINIB	magma	SET	3	1.39533	0.9757	0.012775	0.081469	0.917807	0.081469	0.917807	0.0641846	0.735011	48935	DEFACTINIB	ENSG00000169398; ENSG00000136943; ENSG00000120899	3
mdd	Conditioned	DEFERASIROX	magma	SET	6	-1.35516	-0.54441	-0.01008	0.91231	0.98823	0.91231	0.98823	0.933742	0.999944	48935	DEFERASIROX	ENSG00000153767; ENSG00000145321; ENSG00000288702; ENSG00000019186; ENSG00000023839; ENSG00000111012; ENSG00000160868	7
mdd	Conditioned	DEFERIPRONE	magma	SET	2	-0.0195328	-0.014642	-0.00015654	0.50779	0.984093	0.50779	0.984093	0.502055	0.990129	48935	DEFERIPRONE	ENSG00000153767; ENSG00000167165	2
mdd	Conditioned	DEFEROXAMINE	magma	SET	11	-1.50046	-0.55625	-0.013943	0.93324	0.990073	0.93324	0.990073	0.95203	0.999944	48935	DEFEROXAMINE	ENSG00000078401; ENSG00000153767; ENSG00000175197; ENSG00000184937; ENSG00000072401; ENSG00000170606; ENSG00000262406; ENSG00000087245; ENSG00000111640; ENSG00000081041; ENSG00000162992; ENSG00000198959	12
mdd	Conditioned	DEFIBROTIDE	magma	SET	7	-0.49039	-0.1786	-0.0035717	0.68807	0.984093	0.68807	0.984093	0.703725	0.999944	48935	DEFIBROTIDE	ENSG00000122194; ENSG00000003436; ENSG00000106366; ENSG00000170425; ENSG00000128271; ENSG00000163485; ENSG00000180210	7
mdd	Conditioned	DEFOSLIMOD	magma	SET	2	0.879279	0.72996	0.0078038	0.18963	0.984093	0.18963	0.984093	0.162142	0.874178	48935	DEFOSLIMOD	ENSG00000137462; ENSG00000136869	2
mdd	Conditioned	DEGLYCOSYLATEDRICINACHAINCONJUGATEDANTICD19ANTICD22IMMUNOTOXINS	magma	SET	2	-0.630441	-0.39424	-0.0042147	0.73579	0.984093	0.73579	0.984093	0.755856	0.999944	48935	DEGLYCOSYLATED_RICIN_A_CHAIN-CONJUGATED_ANTI-CD19/ANTI-CD22_IMMUNOTOXINS	ENSG00000177455; ENSG00000012124	2
mdd	Conditioned	DEHYDROXYMETHYLEPOXYQUINOMICIN	magma	SET	2	0.203545	0.10885	0.0011637	0.41936	0.984093	0.41936	0.984093	0.403359	0.97672	48935	DEHYDROXYMETHYLEPOXYQUINOMICIN	ENSG00000173039; ENSG00000109320	2
mdd	Conditioned	DEL22379	magma	SET	3	1.04163	0.64473	0.0084415	0.1488	0.984093	0.1488	0.984093	0.123509	0.836493	48935	DEL-22379	ENSG00000157764; ENSG00000169032; ENSG00000213281	3
mdd	Conditioned	DELANZOMIB	magma	SET	6	-1.71348	-0.79752	-0.014766	0.95668	0.991959	0.95668	0.991959	0.971129	0.999944	48935	DELANZOMIB	ENSG00000121335; ENSG00000282673; ENSG00000275517; ENSG00000251655; ENSG00000092009; ENSG00000100448; ENSG00000160868; ENSG00000197561; ENSG00000277571	9
mdd	Conditioned	DELAVIRDINE	magma	SET	5	-1.40681	-0.68578	-0.011591	0.92025	0.988627	0.92025	0.988627	0.940798	0.999944	48935	DELAVIRDINE	ENSG00000023839; ENSG00000118777; ENSG00000108846; ENSG00000103222; ENSG00000278183; ENSG00000160868	6
mdd	Conditioned	DELGOCITINIB	magma	SET	5	-0.142799	-0.077093	-0.001303	0.55678	0.984093	0.55678	0.984093	0.557043	0.995256	48935	DELGOCITINIB	ENSG00000105639; ENSG00000105397; ENSG00000162434; ENSG00000120899; ENSG00000096968	5
mdd	Conditioned	DELPAZOLID	magma	SET	2	0.683022	0.4488	0.0047981	0.2473	0.984093	0.2473	0.984093	0.219564	0.909277	48935	DELPAZOLID	ENSG00000168028; ENSG00000171421	2
mdd	Conditioned	DELPHINIDIN	magma	SET	2	-1.5522	-1.3757	-0.014708	0.93969	0.990295	0.93969	0.990295	0.957449	0.999944	48935	DELPHINIDIN	ENSG00000128052; ENSG00000124767	2
mdd	Conditioned	DELTA12PGJ2	magma	SET	2	-1.55227	-1.3033	-0.013933	0.93969	0.990295	0.93969	0.990295	0.957455	0.999944	48935	&DELTA;12-PGJ2	ENSG00000111701; ENSG00000084674; ENSG00000291544	3
mdd	Conditioned	DELUCEMINE	magma	SET	7	-0.925444	-0.39485	-0.007896	0.82263	0.986312	0.82263	0.986312	0.847229	0.999944	48935	DELUCEMINE	ENSG00000198785; ENSG00000176884; ENSG00000105464; ENSG00000116032; ENSG00000273079; ENSG00000183454; ENSG00000161509	7
mdd	Conditioned	DEMECARIUM	magma	SET	2	1.87389	1.7441	0.018646	0.030481	0.721338	0.030481	0.721338	0.0240899	0.586511	48935	DEMECARIUM	ENSG00000087085; ENSG00000114200	2
mdd	Conditioned	DEMECOLCINE	magma	SET	2	0.0154047	0.025769	0.00027549	0.49385	0.984093	0.49385	0.984093	0.486403	0.98747	48935	DEMECOLCINE	ENSG00000131095; ENSG00000100359; ENSG00000169297	3
mdd	Conditioned	DEMETHOXYCURCUMIN	magma	SET	3	-0.474005	-0.32968	-0.0043165	0.68225	0.984093	0.68225	0.984093	0.697336	0.999944	48935	DEMETHOXYCURCUMIN	ENSG00000175387; ENSG00000130816; ENSG00000239732	3
mdd	Conditioned	DEMETHYLWEDELOLACTONE	magma	SET	4	-1.88935	-1.0204	-0.015427	0.97057	0.993499	0.97057	0.993499	0.981663	0.999944	48935	DEMETHYLWEDELOLACTONE	ENSG00000102882; ENSG00000087245; ENSG00000100906; ENSG00000100985	4
mdd	Conditioned	DENATONIUM	magma	SET	3	0.701259	0.37091	0.0048564	0.24158	0.984093	0.24158	0.984093	0.213748	0.907958	48935	DENATONIUM	ENSG00000151914; ENSG00000226761; ENSG00000262525; ENSG00000278111; ENSG00000176720	5
mdd	Conditioned	DENBUFYLLINE	magma	SET	3	0.077274	0.044142	0.00057795	0.4692	0.984093	0.4692	0.984093	0.458747	0.984902	48935	DENBUFYLLINE	ENSG00000065989; ENSG00000184588; ENSG00000113448	3
mdd	Conditioned	DENFIVONTINIB	magma	SET	2	0.0443314	0.039169	0.00041874	0.48232	0.984093	0.48232	0.984093	0.473487	0.986214	48935	DENFIVONTINIB	ENSG00000134769; ENSG00000147647	2
mdd	Conditioned	DENILEUKINDIFTITOX	magma	SET	5	-0.0630432	-0.024706	-0.00041758	0.52513	0.984093	0.52513	0.984093	0.52147	0.991636	48935	DENILEUKIN_DIFTITOX	ENSG00000147168; ENSG00000134460; ENSG00000096996; ENSG00000081985; ENSG00000100385; ENSG00000167658	6
mdd	Conditioned	DENINTUZUMABMAFODOTIN	magma	SET	14	-0.220203	-0.056885	-0.0016084	0.58714	0.984093	0.58714	0.984093	0.591085	0.999108	48935	DENINTUZUMAB_MAFODOTIN	ENSG00000177455; ENSG00000261456; ENSG00000152086; ENSG00000167553; ENSG00000188229; ENSG00000137267; ENSG00000101162; ENSG00000137285; ENSG00000198033; ENSG00000104833; ENSG00000258947; ENSG00000123416; ENSG00000176014; ENSG00000196230; ENSG00000167552; ENSG00000127824; ENSG00000235067; ENSG00000232575; ENSG00000227739; ENSG00000224156; ENSG00000229684; ENSG00000183311; ENSG00000232421; ENSG00000292120	24
mdd	Conditioned	DENOSUMAB	magma	SET	3	0.0216471	0.015563	0.00020377	0.49136	0.984093	0.49136	0.984093	0.483642	0.986693	48935	DENOSUMAB	ENSG00000120659; ENSG00000141655; ENSG00000157764	3
mdd	Conditioned	DENUFOSOL	magma	SET	3	-0.14335	-0.10254	-0.0013426	0.55699	0.984093	0.55699	0.984093	0.557293	0.995378	48935	DENUFOSOL	ENSG00000175591; ENSG00000134982; ENSG00000132703	3
mdd	Conditioned	DEOXIEPINEPHRINE	magma	SET	3	-0.0370584	-0.023793	-0.00031153	0.51478	0.984093	0.51478	0.984093	0.509843	0.990576	48935	DEOXIEPINEPHRINE	ENSG00000120907; ENSG00000184845; ENSG00000149295	3
mdd	Conditioned	DEOXYSPERGUALIN	magma	SET	2	0.550044	0.44421	0.004749	0.29115	0.984093	0.29115	0.984093	0.264891	0.932098	48935	DEOXYSPERGUALIN	ENSG00000169429; ENSG00000095059	2
mdd	Conditioned	DEPATUXIZUMABMAFODOTIN	magma	SET	14	-0.122563	-0.032771	-0.00092662	0.54877	0.984093	0.54877	0.984093	0.54803	0.993407	48935	DEPATUXIZUMAB_MAFODOTIN	ENSG00000146648; ENSG00000127824; ENSG00000196230; ENSG00000176014; ENSG00000167552; ENSG00000137267; ENSG00000188229; ENSG00000258947; ENSG00000101162; ENSG00000104833; ENSG00000137285; ENSG00000152086; ENSG00000261456; ENSG00000198033; ENSG00000167553; ENSG00000123416; ENSG00000235067; ENSG00000232575; ENSG00000227739; ENSG00000224156; ENSG00000229684; ENSG00000183311; ENSG00000232421; ENSG00000292120	24
mdd	Conditioned	DEQUALINIUM	magma	SET	7	0.67941	0.30513	0.0061019	0.24845	0.984093	0.24845	0.984093	0.220713	0.911152	48935	DEQUALINIUM	ENSG00000080709; ENSG00000198515; ENSG00000183862; ENSG00000143603; ENSG00000105642; ENSG00000004059; ENSG00000047648; ENSG00000100852; ENSG00000118520	9
mdd	Conditioned	DERAZANTINIB	magma	SET	8	-0.52321	-0.18744	-0.004007	0.69958	0.984093	0.69958	0.984093	0.716397	0.999944	48935	DERAZANTINIB	ENSG00000066468; ENSG00000068078; ENSG00000077782; ENSG00000157404; ENSG00000160867; ENSG00000092964; ENSG00000113657; ENSG00000117505	8
mdd	Conditioned	DERSALAZINE	magma	SET	2	-0.00789113	-0.0046171	-4.936e-05	0.50315	0.984093	0.50315	0.984093	0.496849	0.989154	48935	DERSALAZINE	ENSG00000169403; ENSG00000095303; ENSG00000232810; ENSG00000204490; ENSG00000228321; ENSG00000228849; ENSG00000228978; ENSG00000223952; ENSG00000230108; ENSG00000206439	10
mdd	Conditioned	DESAA5DTRP8SRIF	magma	SET	3	-1.86133	-1.1847	-0.015511	0.96864	0.993057	0.96864	0.993057	0.980232	0.999944	48935	DES-AA5-[D-TRP8]SRIF	ENSG00000167580; ENSG00000146950; ENSG00000026103; ENSG00000240583	4
mdd	Conditioned	DESARG9BRADYKININ	magma	SET	2	0.555759	0.38922	0.004161	0.28919	0.984093	0.28919	0.984093	0.26284	0.931242	48935	[DES-ARG9]BRADYKININ	ENSG00000110881; ENSG00000168398	2
mdd	Conditioned	DESERPIDINE	magma	SET	2	-0.376494	-0.30403	-0.0032503	0.64672	0.984093	0.64672	0.984093	0.657858	0.999944	48935	DESERPIDINE	ENSG00000159640; ENSG00000165646	2
mdd	Conditioned	DESFLURANE	magma	SET	25	0.954282	0.21938	0.0082866	0.16998	0.984093	0.16998	0.984093	0.143335	0.85937	48935	DESFLURANE	ENSG00000111262; ENSG00000017260; ENSG00000099624; ENSG00000145888; ENSG00000169427; ENSG00000109738; ENSG00000082482; ENSG00000171303; ENSG00000081248; ENSG00000186795; ENSG00000100433; ENSG00000196218; ENSG00000186297; ENSG00000094755; ENSG00000268089; ENSG00000145863; ENSG00000166206; ENSG00000109158; ENSG00000102287; ENSG00000151834; ENSG00000011677; ENSG00000022355; ENSG00000163285; ENSG00000163288; ENSG00000182256; ENSG00000145864; ENSG00000187730; ENSG00000113327	28
mdd	Conditioned	DESIPRAMINE	magma	SET	25	0.867767	0.1783	0.0067349	0.19276	0.984093	0.19276	0.984093	0.165163	0.876998	48935	DESIPRAMINE	ENSG00000150471; ENSG00000197948; ENSG00000100288; ENSG00000104722; ENSG00000168209; ENSG00000258839; ENSG00000103546; ENSG00000120907; ENSG00000170214; ENSG00000171873; ENSG00000150594; ENSG00000274286; ENSG00000184160; ENSG00000043591; ENSG00000169252; ENSG00000168539; ENSG00000181072; ENSG00000133019; ENSG00000180720; ENSG00000184984; ENSG00000149295; ENSG00000196639; ENSG00000178394; ENSG00000102468; ENSG00000147246; ENSG00000108576; ENSG00000166311	27
mdd	Conditioned	DESIRUDIN	magma	SET	3	-1.02974	-0.54853	-0.0071819	0.84842	0.98656	0.84842	0.98656	0.873157	0.999944	48935	DESIRUDIN	ENSG00000180210; ENSG00000122194; ENSG00000181104	3
mdd	Conditioned	DESLANOSIDE	magma	SET	9	1.81182	0.68775	0.015594	0.035016	0.744352	0.035016	0.744352	0.0274776	0.604337	48935	DESLANOSIDE	ENSG00000018625; ENSG00000132681; ENSG00000137731; ENSG00000110619; ENSG00000278191; ENSG00000105409; ENSG00000129244; ENSG00000069849; ENSG00000163399; ENSG00000143153	10
mdd	Conditioned	DESLORATADINE	magma	SET	2	1.21964	0.91546	0.009787	0.11131	0.968692	0.11131	0.968692	0.0896822	0.786131	48935	DESLORATADINE	ENSG00000196639; ENSG00000123505	2
mdd	Conditioned	DESMETHYLCLOZAPINE	magma	SET	2	-1.8227	-1.2548	-0.013415	0.96582	0.992667	0.96582	0.992667	0.978136	0.999944	48935	DESMETHYLCLOZAPINE	ENSG00000147246; ENSG00000244474; ENSG00000109181; ENSG00000275190	4
mdd	Conditioned	DESMETRAMADOL	magma	SET	5	-0.824191	-0.44067	-0.0074483	0.79508	0.985735	0.79508	0.985735	0.818843	0.999944	48935	DESMETRAMADOL	ENSG00000159496; ENSG00000003147; ENSG00000164588; ENSG00000251258; ENSG00000261052; ENSG00000175003	6
mdd	Conditioned	DESMOPRESSIN	magma	SET	3	-1.36207	-0.98486	-0.012895	0.9134	0.98823	0.9134	0.98823	0.934724	0.999944	48935	DESMOPRESSIN	ENSG00000198049; ENSG00000166148; ENSG00000126895; ENSG00000185010; ENSG00000180914	5
mdd	Conditioned	DESMOSTEROL	magma	SET	3	-0.534347	-0.26525	-0.003473	0.70345	0.984093	0.70345	0.984093	0.72063	0.999944	48935	DESMOSTEROL	ENSG00000025434; ENSG00000069399; ENSG00000131408	3
mdd	Conditioned	DESOGESTREL	magma	SET	2	3.67829	3.2416	0.034655	0.0001178	0.042077	0.0001178	0.042077	0.000535085	0.233789	48935	DESOGESTREL	ENSG00000082175; ENSG00000091831	2
mdd	Conditioned	DESONIDE	magma	SET	3	1.42819	0.66004	0.008642	0.076627	0.903976	0.076627	0.903976	0.0601809	0.720105	48935	DESONIDE	ENSG00000135046; ENSG00000113580; ENSG00000170890	3
mdd	Conditioned	DESOXIMETASONE	magma	SET	3	1.42819	0.66004	0.008642	0.076627	0.903976	0.076627	0.903976	0.0601809	0.720105	48935	DESOXIMETASONE	ENSG00000135046; ENSG00000113580; ENSG00000170890	3
mdd	Conditioned	DESOXYCORTONE	magma	SET	2	-0.0951464	-0.084236	-0.00090055	0.5379	0.984093	0.5379	0.984093	0.535801	0.993407	48935	DESOXYCORTONE	ENSG00000113580; ENSG00000151623	2
mdd	Conditioned	DESVENLAFAXINE	magma	SET	7	0.376539	0.14952	0.0029901	0.35326	0.984093	0.35326	0.984093	0.331059	0.957777	48935	DESVENLAFAXINE	ENSG00000103546; ENSG00000108576; ENSG00000142319; ENSG00000276996; ENSG00000241635; ENSG00000148680; ENSG00000010278; ENSG00000254126; ENSG00000172116	9
mdd	Conditioned	DEXAMETHASONE	magma	SET	31	-1.79261	-0.34022	-0.014308	0.96347	0.992541	0.96347	0.992541	0.976373	0.999944	48935	DEXAMETHASONE	ENSG00000110721; ENSG00000198417; ENSG00000122852; ENSG00000151790; ENSG00000262635; ENSG00000153094; ENSG00000100504; ENSG00000146678; ENSG00000103196; ENSG00000079112; ENSG00000135094; ENSG00000171223; ENSG00000171345; ENSG00000105372; ENSG00000197747; ENSG00000187079; ENSG00000162692; ENSG00000068001; ENSG00000126838; ENSG00000069702; ENSG00000157514; ENSG00000164326; ENSG00000185950; ENSG00000090402; ENSG00000104067; ENSG00000277401; ENSG00000151365; ENSG00000130561; ENSG00000281857; ENSG00000159459; ENSG00000113580; ENSG00000135046; ENSG00000007171; ENSG00000169297; ENSG00000151623; ENSG00000173153	36
mdd	Conditioned	DEXAMETHASONEACETATE	magma	SET	2	0.663256	0.58866	0.0062932	0.25359	0.984093	0.25359	0.984093	0.225972	0.915505	48935	DEXAMETHASONE_ACETATE	ENSG00000113580; ENSG00000172179	2
mdd	Conditioned	DEXAMFETAMINE	magma	SET	10	0.692706	0.2756	0.0065868	0.24425	0.984093	0.24425	0.984093	0.216455	0.908562	48935	DEXAMFETAMINE	ENSG00000142319; ENSG00000103546; ENSG00000165646; ENSG00000131095; ENSG00000276996; ENSG00000146399; ENSG00000078140; ENSG00000291043; ENSG00000157005; ENSG00000140945; ENSG00000165269; ENSG00000254126; ENSG00000164326	13
mdd	Conditioned	DEXANABINOL	magma	SET	4	-1.00776	-0.51952	-0.0078541	0.84321	0.98656	0.84321	0.98656	0.867971	0.999944	48935	DEXANABINOL	ENSG00000116032; ENSG00000198785; ENSG00000176884; ENSG00000105464	4
mdd	Conditioned	DEXEFAROXAN	magma	SET	2	2.21822	2.2739	0.02431	0.013275	0.531597	0.013275	0.531597	0.0115101	0.489424	48935	DEXEFAROXAN	ENSG00000101204; ENSG00000128271	2
mdd	Conditioned	DEXFENFLURAMINE	magma	SET	19	0.991332	0.22072	0.0072696	0.16076	0.984093	0.16076	0.984093	0.134654	0.850249	48935	DEXFENFLURAMINE	ENSG00000108576; ENSG00000213903; ENSG00000285456; ENSG00000139287; ENSG00000178394; ENSG00000164270; ENSG00000166736; ENSG00000186090; ENSG00000148680; ENSG00000179097; ENSG00000168830; ENSG00000135312; ENSG00000178084; ENSG00000147246; ENSG00000179546; ENSG00000158748; ENSG00000157219; ENSG00000149305; ENSG00000102468; ENSG00000186038; ENSG00000135914	21
mdd	Conditioned	DEXFOSFOSERINE	magma	SET	17	-0.159459	-0.044953	-0.0014005	0.56334	0.984093	0.56334	0.984093	0.564432	0.996775	48935	DEXFOSFOSERINE	ENSG00000179603; ENSG00000005022; ENSG00000113262; ENSG00000001626; ENSG00000124493; ENSG00000196277; ENSG00000116396; ENSG00000140992; ENSG00000137193; ENSG00000072062; ENSG00000288516; ENSG00000065675; ENSG00000100504; ENSG00000068976; ENSG00000115386; ENSG00000163914; ENSG00000057149; ENSG00000175387; ENSG00000149930	19
mdd	Conditioned	DEXIBUPROFEN	magma	SET	5	-0.59536	-0.27024	-0.0045676	0.7242	0.984093	0.7242	0.984093	0.743289	0.999944	48935	DEXIBUPROFEN	ENSG00000176340; ENSG00000073756; ENSG00000095303; ENSG00000110881; ENSG00000256870; ENSG00000262217	6
mdd	Conditioned	DEXKETOPROFEN	magma	SET	2	-1.35807	-1.1126	-0.011895	0.91278	0.98823	0.91278	0.98823	0.934158	0.999944	48935	DEXKETOPROFEN	ENSG00000095303; ENSG00000073756	2
mdd	Conditioned	DEXLANSOPRAZOLE	magma	SET	2	-0.810584	-0.5704	-0.006098	0.79119	0.985663	0.79119	0.985663	0.814796	0.999944	48935	DEXLANSOPRAZOLE	ENSG00000105675; ENSG00000186009	2
mdd	Conditioned	DEXMECAMYLAMINE	magma	SET	2	1.81609	1.403	0.014999	0.03469	0.743366	0.03469	0.743366	0.0272316	0.602703	48935	DEXMECAMYLAMINE	ENSG00000101204; ENSG00000160716	2
mdd	Conditioned	DEXMEDETOMIDINE	magma	SET	3	-0.146666	-0.10038	-0.0013143	0.5583	0.984093	0.5583	0.984093	0.558772	0.995618	48935	DEXMEDETOMIDINE	ENSG00000184160; ENSG00000274286; ENSG00000150594; ENSG00000166501	4
mdd	Conditioned	DEXMETHYLPHENIDATE	magma	SET	2	-0.910922	-0.79539	-0.0085033	0.81883	0.986312	0.81883	0.986312	0.843349	0.999944	48935	DEXMETHYLPHENIDATE	ENSG00000142319; ENSG00000276996; ENSG00000103546; ENSG00000254126	4
mdd	Conditioned	DEXPRAMIPEXOLE	magma	SET	2	-0.389683	-0.31659	-0.0033846	0.65161	0.984093	0.65161	0.984093	0.6633	0.999944	48935	DEXPRAMIPEXOLE	ENSG00000069696; ENSG00000276825; ENSG00000151577	3
mdd	Conditioned	DEXPROPRANOLOL	magma	SET	2	-0.0383124	-0.033603	-0.00035924	0.51528	0.984093	0.51528	0.984093	0.510398	0.990622	48935	DEXPROPRANOLOL	ENSG00000102245; ENSG00000169252; ENSG00000188778	3
mdd	Conditioned	DEXRAZOXANE	magma	SET	5	-1.01586	-0.40021	-0.0067644	0.84514	0.98656	0.84514	0.98656	0.869881	0.999944	48935	DEXRAZOXANE	ENSG00000107643; ENSG00000047457; ENSG00000131747; ENSG00000077097; ENSG00000147647	5
mdd	Conditioned	DEXTRANSULFATE	magma	SET	5	-1.99482	-1.0855	-0.018347	0.97696	0.994804	0.97696	0.994804	0.986198	0.999944	48935	DEXTRAN_SULFATE	ENSG00000088926; ENSG00000122861; ENSG00000101981; ENSG00000134460; ENSG00000175445; ENSG00000142973	6
mdd	Conditioned	DEXTRANSULFATESODIUM	magma	SET	7	-0.809956	-0.2997	-0.0059933	0.79101	0.985663	0.79101	0.985663	0.814603	0.999944	48935	DEXTRAN_SULFATE_SODIUM	ENSG00000150782; ENSG00000089250; ENSG00000167419; ENSG00000107643; ENSG00000198788; ENSG00000278466; ENSG00000081041; ENSG00000124762	8
mdd	Conditioned	DEXTROMETHORPHAN	magma	SET	27	0.488869	0.098688	0.0038737	0.31247	0.984093	0.31247	0.984093	0.287298	0.942367	48935	DEXTROMETHORPHAN	ENSG00000147955; ENSG00000183454; ENSG00000120903; ENSG00000080644; ENSG00000101204; ENSG00000175344; ENSG00000274542; ENSG00000282088; ENSG00000160716; ENSG00000117971; ENSG00000051523; ENSG00000165168; ENSG00000198785; ENSG00000158517; ENSG00000116701; ENSG00000100365; ENSG00000275990; ENSG00000116329; ENSG00000082556; ENSG00000112038; ENSG00000101856; ENSG00000136238; ENSG00000128340; ENSG00000103546; ENSG00000108576; ENSG00000183172; ENSG00000272835; ENSG00000274112; ENSG00000272901; ENSG00000115263; ENSG00000225830; ENSG00000073861; ENSG00000100167; ENSG00000177096; ENSG00000204217	35
mdd	Conditioned	DEXTROMORAMIDE	magma	SET	3	1.6094	1.0562	0.013829	0.053769	0.831601	0.053769	0.831601	0.0418071	0.662687	48935	DEXTROMORAMIDE	ENSG00000116329; ENSG00000082556; ENSG00000112038	3
mdd	Conditioned	DEXTROTHYROXINE	magma	SET	2	1.39097	0.99863	0.010676	0.082127	0.918826	0.082127	0.918826	0.0647361	0.736107	48935	DEXTROTHYROXINE	ENSG00000126351; ENSG00000151090	2
mdd	Conditioned	DEZAPELISIB	magma	SET	2	-0.570083	-0.42067	-0.0044973	0.71568	0.984093	0.71568	0.984093	0.734025	0.999944	48935	DEZAPELISIB	ENSG00000092445; ENSG00000171608	2
mdd	Conditioned	DEZOCINE	magma	SET	2	0.670633	0.55578	0.0059417	0.25123	0.984093	0.25123	0.984093	0.223541	0.912977	48935	DEZOCINE	ENSG00000112038; ENSG00000082556	2
mdd	Conditioned	DG051	magma	SET	2	-0.472335	-0.3599	-0.0038476	0.68165	0.984093	0.68165	0.984093	0.696684	0.999944	48935	DG051	ENSG00000111144; ENSG00000106113	2
mdd	Conditioned	DH376	magma	SET	2	-1.44292	-1.2741	-0.013621	0.92546	0.988964	0.92546	0.988964	0.945343	0.999944	48935	DH376	ENSG00000213145; ENSG00000182809	2
mdd	Conditioned	DH97	magma	SET	2	0.242974	0.2151	0.0022996	0.40401	0.984093	0.40401	0.984093	0.386487	0.972584	48935	DH97	ENSG00000151150; ENSG00000134640	2
mdd	Conditioned	DIACEREIN	magma	SET	4	0.619297	0.42119	0.0063676	0.26786	0.984093	0.26786	0.984093	0.240609	0.921074	48935	DIACEREIN	ENSG00000125538; ENSG00000064655; ENSG00000136689; ENSG00000137752	4
mdd	Conditioned	DIADENOSINETETRAPHOSPHATE	magma	SET	2	-1.08813	-0.63029	-0.0067383	0.86172	0.986875	0.86172	0.986875	0.886257	0.999944	48935	DIADENOSINE_TETRAPHOSPHATE	ENSG00000181631; ENSG00000175591	2
mdd	Conditioned	DIANICLINE	magma	SET	2	1.81609	1.403	0.014999	0.03469	0.743366	0.03469	0.743366	0.0272316	0.602703	48935	DIANICLINE	ENSG00000101204; ENSG00000160716	2
mdd	Conditioned	DIAPEP277	magma	SET	2	-0.399306	-0.30612	-0.0032726	0.65516	0.984093	0.65516	0.984093	0.667264	0.999944	48935	DIAPEP_277	ENSG00000137462; ENSG00000144381	2
mdd	Conditioned	DIAZEPAM	magma	SET	15	1.26791	0.42021	0.012298	0.10242	0.959587	0.10242	0.959587	0.0819605	0.774589	48935	DIAZEPAM	ENSG00000111886; ENSG00000117394; ENSG00000113327; ENSG00000109158; ENSG00000166206; ENSG00000022355; ENSG00000186297; ENSG00000163285; ENSG00000102287; ENSG00000011677; ENSG00000187730; ENSG00000145864; ENSG00000163288; ENSG00000145863; ENSG00000151834; ENSG00000094755; ENSG00000268089; ENSG00000182256	18
mdd	Conditioned	DIAZIQUONE	magma	SET	2	-0.676859	-0.53482	-0.0057176	0.75075	0.984093	0.75075	0.984093	0.771942	0.999944	48935	DIAZIQUONE	ENSG00000164400; ENSG00000124762	2
mdd	Conditioned	DIAZOXIDE	magma	SET	15	0.800546	0.24628	0.0072079	0.2117	0.984093	0.2117	0.984093	0.18377	0.891666	48935	DIAZOXIDE	ENSG00000187486; ENSG00000007171; ENSG00000070915; ENSG00000110680; ENSG00000135318; ENSG00000172817; ENSG00000187094; ENSG00000121361; ENSG00000132639; ENSG00000175445; ENSG00000163399; ENSG00000133742; ENSG00000104267; ENSG00000156113; ENSG00000006071	15
mdd	Conditioned	DIBENZEPIN	magma	SET	2	0.0437599	0.036091	0.00038584	0.48255	0.984093	0.48255	0.984093	0.473735	0.986393	48935	DIBENZEPIN	ENSG00000196639; ENSG00000103546	2
mdd	Conditioned	DIBOTERMINALFA	magma	SET	6	1.0206	0.42319	0.0078352	0.15373	0.984093	0.15373	0.984093	0.128059	0.841715	48935	DIBOTERMIN ALFA	ENSG00000115170; ENSG00000138696; ENSG00000204217; ENSG00000107779; ENSG00000114739; ENSG00000121989	6
mdd	Conditioned	DIBUCAINE	magma	SET	4	0.239391	0.1509	0.0022814	0.4054	0.984093	0.4054	0.984093	0.38801	0.973084	48935	DIBUCAINE	ENSG00000185313; ENSG00000099331; ENSG00000183873; ENSG00000198668	4
mdd	Conditioned	DICHLOROACETICACID	magma	SET	3	0.36503	0.23474	0.0030735	0.35755	0.984093	0.35755	0.984093	0.335699	0.959205	48935	DICHLOROACETIC_ACID	ENSG00000152256; ENSG00000100577; ENSG00000009830	3
mdd	Conditioned	DICHLOROBENZYLALCOHOL	magma	SET	10	0.407458	0.158	0.0037762	0.34184	0.984093	0.34184	0.984093	0.318742	0.952876	48935	DICHLOROBENZYL_ALCOHOL	ENSG00000144285; ENSG00000183873; ENSG00000007314; ENSG00000136546; ENSG00000136531; ENSG00000169432; ENSG00000153253; ENSG00000168356; ENSG00000196876; ENSG00000185313	10
mdd	Conditioned	DICHLOROISOPROTERENOL	magma	SET	2	-1.75034	-1.5507	-0.016578	0.95996	0.992363	0.95996	0.992363	0.973681	0.999944	48935	DICHLOROISOPROTERENOL	ENSG00000043591; ENSG00000169252	2
mdd	Conditioned	DICLOFENAC	magma	SET	21	-1.05268	-0.24538	-0.0084957	0.85375	0.98656	0.85375	0.98656	0.878419	0.999944	48935	DICLOFENAC	ENSG00000073756; ENSG00000095303; ENSG00000196139; ENSG00000012779; ENSG00000275565; ENSG00000110881; ENSG00000213199; ENSG00000075043; ENSG00000281151; ENSG00000184156; ENSG00000188257; ENSG00000132170; ENSG00000007314; ENSG00000134716; ENSG00000141655; ENSG00000124181; ENSG00000137204; ENSG00000171234; ENSG00000116711; ENSG00000197888; ENSG00000242515; ENSG00000102970; ENSG00000130513; ENSG00000167165	24
mdd	Conditioned	DICLOFENACETALHYALURONATESODIUM	magma	SET	2	-1.35807	-1.1126	-0.011895	0.91278	0.98823	0.91278	0.98823	0.934158	0.999944	48935	DICLOFENAC_ETALHYALURONATE_SODIUM	ENSG00000095303; ENSG00000073756	2
mdd	Conditioned	DICLOFENAMIDE	magma	SET	6	-1.11449	-0.49014	-0.0090749	0.86746	0.986936	0.86746	0.986936	0.89183	0.999944	48935	DICLOFENAMIDE	ENSG00000133742; ENSG00000074410; ENSG00000104267; ENSG00000167434; ENSG00000168748; ENSG00000111640	6
mdd	Conditioned	DICLOXACILLIN	magma	SET	3	0.690847	0.40485	0.0053008	0.24483	0.984093	0.24483	0.984093	0.217047	0.90898	48935	DICLOXACILLIN	ENSG00000144852; ENSG00000115419; ENSG00000149452	3
mdd	Conditioned	DICUMAROL	magma	SET	6	0.735083	0.23	0.0042585	0.23115	0.984093	0.23115	0.984093	0.203194	0.903771	48935	DICUMAROL	ENSG00000181019; ENSG00000106633; ENSG00000167397; ENSG00000124762; ENSG00000134184; ENSG00000116791	6
mdd	Conditioned	DICYCLOHEXYLCARBODIIMIDE	magma	SET	2	-0.0252348	-0.019479	-0.00020825	0.51007	0.984093	0.51007	0.984093	0.50458	0.990158	48935	DICYCLOHEXYLCARBODIIMIDE	ENSG00000169429; ENSG00000143365	2
mdd	Conditioned	DICYCLOMINE	magma	SET	3	0.72419	0.46241	0.0060544	0.23448	0.984093	0.23448	0.984093	0.206543	0.904843	48935	DICYCLOMINE	ENSG00000133019; ENSG00000168539; ENSG00000181072	3
mdd	Conditioned	DIDANOSINE	magma	SET	6	0.554657	0.24558	0.0045469	0.28957	0.984093	0.28957	0.984093	0.263222	0.931403	48935	DIDANOSINE	ENSG00000134460; ENSG00000156110; ENSG00000028137; ENSG00000076685; ENSG00000158125; ENSG00000198805; ENSG00000291814	7
mdd	Conditioned	DIDEOXYADENOSINE	magma	SET	5	0.153085	0.064827	0.0010957	0.43917	0.984093	0.43917	0.984093	0.425343	0.98089	48935	DIDEOXYADENOSINE	ENSG00000189052; ENSG00000163283; ENSG00000156136; ENSG00000196839; ENSG00000156110	5
mdd	Conditioned	DIDS	magma	SET	4	-0.869611	-0.38429	-0.0058098	0.80774	0.986117	0.80774	0.986117	0.831936	0.999944	48935	DIDS	ENSG00000108561; ENSG00000100300; ENSG00000112578; ENSG00000156970	4
mdd	Conditioned	DIETHYLCARBAMAZINE	magma	SET	2	0.274145	0.21374	0.002285	0.39199	0.984093	0.39199	0.984093	0.373229	0.969965	48935	DIETHYLCARBAMAZINE	ENSG00000012779; ENSG00000275565; ENSG00000095303	3
mdd	Conditioned	DIETHYLSTILBESTROL	magma	SET	10	2.11528	0.62001	0.014818	0.017209	0.600054	0.017209	0.600054	0.0144011	0.523001	48935	DIETHYLSTILBESTROL	ENSG00000154764; ENSG00000104899; ENSG00000110958; ENSG00000196482; ENSG00000167419; ENSG00000119715; ENSG00000100739; ENSG00000163273; ENSG00000091831; ENSG00000140009	10
mdd	Conditioned	DIFAMILAST	magma	SET	5	-0.309271	-0.1233	-0.002084	0.62144	0.984093	0.62144	0.984093	0.629595	0.999944	48935	DIFAMILAST	ENSG00000184588; ENSG00000111799; ENSG00000113448; ENSG00000065989; ENSG00000105650; ENSG00000285188	6
mdd	Conditioned	DIFELIKEFALIN	magma	SET	2	-0.4533	-0.4601	-0.0049188	0.67483	0.984093	0.67483	0.984093	0.689108	0.999944	48935	DIFELIKEFALIN	ENSG00000082556; ENSG00000164978	2
mdd	Conditioned	DIFENOCONAZOLE	magma	SET	2	0.118825	0.10463	0.0011185	0.45271	0.984093	0.45271	0.984093	0.44034	0.981866	48935	DIFENOCONAZOLE	ENSG00000186350; ENSG00000012504	2
mdd	Conditioned	DIFFERENTIATIONINDUCER	magma	SET	10	0.208453	0.071468	0.0017081	0.41744	0.984093	0.41744	0.984093	0.401232	0.976227	48935	DIFFERENTIATION_INDUCER	ENSG00000196839; ENSG00000106211; ENSG00000157168; ENSG00000181143; ENSG00000291738; ENSG00000101966; ENSG00000174059; ENSG00000110448; ENSG00000087494; ENSG00000131759; ENSG00000170276; ENSG00000122861	12
mdd	Conditioned	DIFFRACTAICACID	magma	SET	2	-0.0360585	-0.031275	-0.00033436	0.51438	0.984093	0.51438	0.984093	0.509394	0.990576	48935	DIFFRACTAIC_ACID	ENSG00000166851; ENSG00000127554; ENSG00000291944	3
mdd	Conditioned	DIFLOMOTECAN	magma	SET	2	0.753488	0.46763	0.0049993	0.22558	0.984093	0.22558	0.984093	0.19762	0.900811	48935	DIFLOMOTECAN	ENSG00000198900; ENSG00000118777	2
mdd	Conditioned	DIFLORASONE	magma	SET	3	1.42819	0.66004	0.008642	0.076627	0.903976	0.076627	0.903976	0.0601809	0.720105	48935	DIFLORASONE	ENSG00000170890; ENSG00000135046; ENSG00000113580	3
mdd	Conditioned	DIFLUBENZURON	magma	SET	2	-1.09689	-0.97214	-0.010393	0.86365	0.986936	0.86365	0.986936	0.888134	0.999944	48935	DIFLUBENZURON	ENSG00000186350; ENSG00000106546	2
mdd	Conditioned	DIFLUFENICAN	magma	SET	2	1.85349	1.2441	0.013301	0.031913	0.729825	0.031913	0.729825	0.0251633	0.595715	48935	DIFLUFENICAN	ENSG00000118058; ENSG00000133895	2
mdd	Conditioned	DIFLUNISAL	magma	SET	3	-1.22352	-0.9488	-0.012423	0.88942	0.987241	0.88942	0.987241	0.912753	0.999944	48935	DIFLUNISAL	ENSG00000095303; ENSG00000073756; ENSG00000228716	3
mdd	Conditioned	DIFLUPREDNATE	magma	SET	2	0.900786	0.79725	0.0085232	0.18386	0.984093	0.18386	0.984093	0.156543	0.868071	48935	DIFLUPREDNATE	ENSG00000113580; ENSG00000187258	2
mdd	Conditioned	DIGERANYLBISPHOSPHONATE	magma	SET	2	0.317704	0.2114	0.00226	0.37536	0.984093	0.37536	0.984093	0.355058	0.965082	48935	DIGERANYL_BISPHOSPHONATE	ENSG00000152904; ENSG00000160683	2
mdd	Conditioned	DIGITOXIGENIN	magma	SET	2	1.87802	1.568	0.016764	0.030194	0.720401	0.030194	0.720401	0.0238807	0.586511	48935	DIGITOXIGENIN	ENSG00000125618; ENSG00000163399	2
mdd	Conditioned	DIGITOXIN	magma	SET	10	1.66107	0.60365	0.014427	0.048358	0.81221	0.048358	0.81221	0.0376092	0.648944	48935	DIGITOXIN	ENSG00000077097; ENSG00000163399; ENSG00000110619; ENSG00000278191; ENSG00000137731; ENSG00000018625; ENSG00000105409; ENSG00000143153; ENSG00000129244; ENSG00000132681; ENSG00000069849	11
mdd	Conditioned	DIGOXIN	magma	SET	14	0.838029	0.2469	0.0069812	0.20101	0.984093	0.20101	0.984093	0.173231	0.881203	48935	DIGOXIN	ENSG00000198929; ENSG00000163399; ENSG00000173930; ENSG00000129244; ENSG00000134200; ENSG00000069849; ENSG00000146469; ENSG00000101439; ENSG00000018625; ENSG00000110619; ENSG00000278191; ENSG00000143153; ENSG00000105409; ENSG00000137731; ENSG00000132681	15
mdd	Conditioned	DIHOMOGAMMALINOLENICACID	magma	SET	2	-1.35807	-1.1126	-0.011895	0.91278	0.98823	0.91278	0.98823	0.934158	0.999944	48935	DIHOMO-GAMMA-LINOLENIC ACID	ENSG00000095303; ENSG00000073756	2
mdd	Conditioned	DIHYDREXIDINE	magma	SET	5	0.351319	0.17684	0.002989	0.36267	0.984093	0.36267	0.984093	0.341271	0.95992	48935	DIHYDREXIDINE	ENSG00000184845; ENSG00000149295; ENSG00000151577; ENSG00000069696; ENSG00000276825; ENSG00000169676	6
mdd	Conditioned	DIHYDRODAPHNODORINB	magma	SET	4	0.570397	0.31928	0.004827	0.2842	0.984093	0.2842	0.984093	0.257596	0.928536	48935	DIHYDRODAPHNODORIN_B	ENSG00000163295; ENSG00000162551; ENSG00000185624; ENSG00000163286	4
mdd	Conditioned	DIHYDROERGOCRISTINE	magma	SET	16	-0.402164	-0.1197	-0.003618	0.65621	0.984093	0.65621	0.984093	0.668433	0.999944	48935	DIHYDROERGOCRISTINE	ENSG00000184160; ENSG00000120907; ENSG00000043591; ENSG00000184845; ENSG00000149295; ENSG00000151577; ENSG00000069696; ENSG00000276825; ENSG00000169676; ENSG00000178394; ENSG00000102468; ENSG00000166736; ENSG00000164270; ENSG00000157219; ENSG00000158748; ENSG00000148680; ENSG00000187258	17
mdd	Conditioned	DIHYDROERGOTAMINE	magma	SET	8	0.344775	0.11491	0.0024564	0.36514	0.984093	0.36514	0.984093	0.343922	0.961075	48935	DIHYDROERGOTAMINE	ENSG00000179546; ENSG00000150594; ENSG00000149295; ENSG00000135312; ENSG00000168830; ENSG00000179097; ENSG00000135914; ENSG00000148680	8
mdd	Conditioned	DIHYDROMORPHINE	magma	SET	3	-0.000909516	-0.00049776	-6.5172e-06	0.50036	0.984093	0.50036	0.984093	0.493717	0.988845	48935	DIHYDROMORPHINE	ENSG00000120868; ENSG00000175336; ENSG00000164978	3
mdd	Conditioned	DIHYDROSPHINGOSINE	magma	SET	3	-2.43895	-1.5821	-0.020715	0.99263	0.997809	0.99263	0.997809	0.996297	0.999944	48935	DIHYDROSPHINGOSINE	ENSG00000136244; ENSG00000105675; ENSG00000177889	3
mdd	Conditioned	DIHYDROSTREPTOMYCIN	magma	SET	2	0.683022	0.4488	0.0047981	0.2473	0.984093	0.2473	0.984093	0.219564	0.909277	48935	DIHYDROSTREPTOMYCIN	ENSG00000171421; ENSG00000168028	2
mdd	Conditioned	DIHYDROTANSHINONEI	magma	SET	4	0.0536684	0.034022	0.00051434	0.4786	0.984093	0.4786	0.984093	0.469305	0.986121	48935	DIHYDROTANSHINONE_I	ENSG00000112062; ENSG00000156711; ENSG00000188130; ENSG00000185386	4
mdd	Conditioned	DIHYDROXANTHOHUMOL	magma	SET	3	-0.117902	-0.080809	-0.001058	0.54693	0.984093	0.54693	0.984093	0.54596	0.993407	48935	DIHYDROXANTHOHUMOL	ENSG00000166192; ENSG00000112701; ENSG00000138468	3
mdd	Conditioned	DIHYDROXYPHENYLGLYCINE	magma	SET	2	1.81202	1.5516	0.016588	0.035	0.744352	0.035	0.744352	0.0274669	0.604337	48935	DIHYDROXYPHENYLGLYCINE	ENSG00000152822; ENSG00000168959	2
mdd	Conditioned	DILAZEP	magma	SET	2	-1.83555	-1.4838	-0.015863	0.96678	0.992682	0.96678	0.992682	0.97886	0.999944	48935	DILAZEP	ENSG00000064886; ENSG00000112759	2
mdd	Conditioned	DILEVALOL	magma	SET	3	-1.42467	-1.0233	-0.013398	0.92286	0.988911	0.92286	0.988911	0.943073	0.999944	48935	DILEVALOL	ENSG00000169252; ENSG00000043591; ENSG00000188778	3
mdd	Conditioned	DILMAPIMOD	magma	SET	2	-0.122853	-0.10376	-0.0011093	0.54889	0.984093	0.54889	0.984093	0.548158	0.993407	48935	DILMAPIMOD	ENSG00000112062; ENSG00000168036	2
mdd	Conditioned	DILPACIMAB	magma	SET	2	1.10044	0.94315	0.010083	0.13558	0.984093	0.13558	0.984093	0.111389	0.81906	48935	DILPACIMAB	ENSG00000128917; ENSG00000112715	2
mdd	Conditioned	DILTIAZEM	magma	SET	8	2.19422	0.89386	0.019109	0.014118	0.546918	0.014118	0.546918	0.0121319	0.495971	48935	DILTIAZEM	ENSG00000081248; ENSG00000157388; ENSG00000102001; ENSG00000151067; ENSG00000285479; ENSG00000153956; ENSG00000108878; ENSG00000166736; ENSG00000130037; ENSG00000161714; ENSG00000232292	11
mdd	Conditioned	DIMAPRIT	magma	SET	3	-1.02818	-0.67713	-0.0088657	0.84806	0.98656	0.84806	0.98656	0.872782	0.999944	48935	DIMAPRIT	ENSG00000125363; ENSG00000101180; ENSG00000113749; ENSG00000134489	4
mdd	Conditioned	DIMETHYLADENINE	magma	SET	7	1.82603	0.76087	0.015216	0.033933	0.73809	0.033933	0.73809	0.0266627	0.600678	48935	DIMETHYLADENINE	ENSG00000072518; ENSG00000140992; ENSG00000183765; ENSG00000072062; ENSG00000288516; ENSG00000177189; ENSG00000163932; ENSG00000149554; ENSG00000075413	9
mdd	Conditioned	DIMETHYLFUMARATE	magma	SET	2	1.12086	0.72553	0.0077565	0.13118	0.984093	0.13118	0.984093	0.107391	0.814452	48935	DIMETHYL_FUMARATE	ENSG00000084207; ENSG00000079999	2
mdd	Conditioned	DIMETHYLPHENYLPIPERAZINIUMIODIDE	magma	SET	2	-2.3629	-2.3043	-0.024635	0.99093	0.997227	0.99093	0.997227	0.995313	0.999944	48935	DIMETHYLPHENYLPIPERAZINIUM_IODIDE	ENSG00000128383; ENSG00000262156; ENSG00000239713	3
mdd	Conditioned	DIMETHYLSPINGOSINE	magma	SET	3	-2.1601	-1.1409	-0.014938	0.98461	0.996182	0.98461	0.996182	0.991368	0.999944	48935	DIMETHYLSPINGOSINE	ENSG00000063176; ENSG00000176170; ENSG00000154229	3
mdd	Conditioned	DIMETHYLSULFOXIDE	magma	SET	12	-0.103871	-0.033571	-0.00087886	0.54136	0.984093	0.54136	0.984093	0.539715	0.993407	48935	DIMETHYL_SULFOXIDE	ENSG00000007171; ENSG00000005381; ENSG00000026025; ENSG00000087494; ENSG00000162747; ENSG00000139318; ENSG00000185896; ENSG00000102003; ENSG00000240583; ENSG00000161638; ENSG00000184937; ENSG00000169896; ENSG00000131759	13
mdd	Conditioned	DIMETHYLYELLOW	magma	SET	3	0.732748	0.63656	0.0083345	0.23186	0.984093	0.23186	0.984093	0.203917	0.903771	48935	DIMETHYL_YELLOW	ENSG00000064655; ENSG00000106546; ENSG00000012048	3
mdd	Conditioned	DIMINAZENE	magma	SET	6	0.196095	0.072559	0.0013434	0.42227	0.984093	0.42227	0.984093	0.406638	0.97674	48935	DIMINAZENE	ENSG00000169814; ENSG00000174808; ENSG00000130303; ENSG00000002726; ENSG00000126432; ENSG00000204983; ENSG00000274247	7
mdd	Conditioned	DIMIRACETAM	magma	SET	4	-0.881616	-0.52487	-0.0079351	0.811	0.986117	0.811	0.986117	0.835305	0.999944	48935	DIMIRACETAM	ENSG00000161509; ENSG00000105464; ENSG00000183454; ENSG00000273079	4
mdd	Conditioned	DIMPYLATE	magma	SET	2	1.82981	1.6938	0.018108	0.033651	0.73809	0.033651	0.73809	0.0264567	0.600539	48935	DIMPYLATE	ENSG00000091428; ENSG00000087085	2
mdd	Conditioned	DINACICLIB	magma	SET	8	-0.161868	-0.067473	-0.0014424	0.56429	0.984093	0.56429	0.984093	0.565505	0.997117	48935	DINACICLIB	ENSG00000123374; ENSG00000170312; ENSG00000143924; ENSG00000136807; ENSG00000164885; ENSG00000114867; ENSG00000105173; ENSG00000151247	8
mdd	Conditioned	DINITROCHLOROBENZENE	magma	SET	4	-1.03538	-0.56542	-0.0085481	0.84975	0.98656	0.84975	0.98656	0.874454	0.999944	48935	DINITROCHLOROBENZENE	ENSG00000134460; ENSG00000007171; ENSG00000102970; ENSG00000136810	4
mdd	Conditioned	DINITROCRESOL	magma	SET	2	-0.0252348	-0.019479	-0.00020825	0.51007	0.984093	0.51007	0.984093	0.50458	0.990158	48935	DINITRO_CRESOL	ENSG00000143365; ENSG00000169429	2
mdd	Conditioned	DINOPROST	magma	SET	10	-0.462792	-0.14913	-0.0035642	0.67824	0.984093	0.67824	0.984093	0.692912	0.999944	48935	DINOPROST	ENSG00000006638; ENSG00000291128; ENSG00000125384; ENSG00000183134; ENSG00000050628; ENSG00000122420; ENSG00000168229; ENSG00000171522; ENSG00000160951; ENSG00000160013; ENSG00000115665	11
mdd	Conditioned	DINOPROSTONE	magma	SET	18	-0.19028	-0.042638	-0.0013669	0.57546	0.984093	0.57546	0.984093	0.578007	0.998514	48935	DINOPROSTONE	ENSG00000125384; ENSG00000171522; ENSG00000050628; ENSG00000160951; ENSG00000176463; ENSG00000122420; ENSG00000174640; ENSG00000143878; ENSG00000177105; ENSG00000115963; ENSG00000155366; ENSG00000175294; ENSG00000166762; ENSG00000152705; ENSG00000188782; ENSG00000168229; ENSG00000183134; ENSG00000006638	18
mdd	Conditioned	DIOA	magma	SET	4	1.23622	0.52172	0.0078874	0.1082	0.96551	0.1082	0.96551	0.0869612	0.78479	48935	DIOA	ENSG00000105369; ENSG00000137101; ENSG00000007312; ENSG00000019582	4
mdd	Conditioned	DIOCTANOYLGLYCEROLPYROPHOSPHATE	magma	SET	3	-1.18517	-0.76639	-0.010034	0.88202	0.986936	0.88202	0.986936	0.905775	0.999944	48935	DIOCTANOYLGLYCEROL_PYROPHOSPHATE	ENSG00000136717; ENSG00000133805; ENSG00000106624	3
mdd	Conditioned	DIOSCIN	magma	SET	3	0.867116	0.71818	0.0094032	0.19294	0.984093	0.19294	0.984093	0.16533	0.876998	48935	DIOSCIN	ENSG00000159251; ENSG00000111700; ENSG00000100906; ENSG00000186810	4
mdd	Conditioned	DIOSMETIN	magma	SET	4	-0.414649	-0.15913	-0.0024057	0.6608	0.984093	0.6608	0.984093	0.673559	0.999944	48935	DIOSMETIN	ENSG00000077150; ENSG00000173039; ENSG00000109320; ENSG00000138061	4
mdd	Conditioned	DIOSMIN	magma	SET	6	0.164809	0.07054	0.001306	0.43455	0.984093	0.43455	0.984093	0.420217	0.980228	48935	DIOSMIN	ENSG00000106546; ENSG00000144579; ENSG00000173083; ENSG00000107282; ENSG00000276497; ENSG00000148408; ENSG00000178999	7
mdd	Conditioned	DIPHEMANIL	magma	SET	2	-0.00876844	-0.0065139	-6.9638e-05	0.5035	0.984093	0.5035	0.984093	0.497246	0.989154	48935	DIPHEMANIL	ENSG00000168539; ENSG00000133019	2
mdd	Conditioned	DIPHENHYDRAMINE	magma	SET	3	1.51619	1.0457	0.013691	0.064749	0.870943	0.064749	0.870943	0.050537	0.694819	48935	DIPHENHYDRAMINE	ENSG00000196639; ENSG00000150540; ENSG00000177606	3
mdd	Conditioned	DIPHENIDOL	magma	SET	6	0.838917	0.3844	0.0071171	0.20076	0.984093	0.20076	0.984093	0.172984	0.881203	48935	DIPHENIDOL	ENSG00000168539; ENSG00000181072; ENSG00000133019; ENSG00000180720; ENSG00000151914; ENSG00000101425	6
mdd	Conditioned	DIPHENOXYLATE	magma	SET	2	0.869838	0.71739	0.0076695	0.1922	0.984093	0.1922	0.984093	0.164626	0.876743	48935	DIPHENOXYLATE	ENSG00000112038; ENSG00000122375	2
mdd	Conditioned	DIPHENYLENEIODONIUM	magma	SET	2	-0.695281	-0.57246	-0.0061201	0.75656	0.984093	0.75656	0.984093	0.778157	0.999944	48935	DIPHENYLENEIODONIUM	ENSG00000007171; ENSG00000164867	2
mdd	Conditioned	DIPHENYLPYRALINE	magma	SET	2	0.126441	0.10335	0.0011049	0.44969	0.984093	0.44969	0.984093	0.437019	0.981706	48935	DIPHENYLPYRALINE	ENSG00000196639; ENSG00000142319; ENSG00000276996	3
mdd	Conditioned	DIPHENYLUREA	magma	SET	3	-1.14903	-0.91621	-0.011996	0.87472	0.986936	0.87472	0.986936	0.898822	0.999944	48935	DIPHENYLUREA	ENSG00000136807; ENSG00000106546; ENSG00000113240	3
mdd	Conditioned	DIPIVEFRIN	magma	SET	8	-1.54953	-0.67087	-0.014342	0.93936	0.990295	0.93936	0.990295	0.957179	0.999944	48935	DIPIVEFRIN	ENSG00000043591; ENSG00000150594; ENSG00000171873; ENSG00000184160; ENSG00000188778; ENSG00000170214; ENSG00000274286; ENSG00000120907; ENSG00000169252	9
mdd	Conditioned	DIPRENORPHINE	magma	SET	3	-0.000909516	-0.00049776	-6.5172e-06	0.50036	0.984093	0.50036	0.984093	0.493717	0.988845	48935	DIPRENORPHINE	ENSG00000175336; ENSG00000164978; ENSG00000120868	3
mdd	Conditioned	DIPROPYL5CT	magma	SET	2	-0.473841	-0.39851	-0.0042604	0.68219	0.984093	0.68219	0.984093	0.697277	0.999944	48935	DIPROPYL-5-CT	ENSG00000196136; ENSG00000175899; ENSG00000291190	3
mdd	Conditioned	DIPT	magma	SET	2	-0.492354	-0.4279	-0.0045745	0.68876	0.984093	0.68876	0.984093	0.704488	0.999944	48935	DIPT	ENSG00000178394; ENSG00000102468; ENSG00000147246	3
mdd	Conditioned	DIPYRIDAMOLE	magma	SET	25	0.167903	0.033265	0.0012565	0.43333	0.984093	0.43333	0.984093	0.418849	0.980228	48935	DIPYRIDAMOLE	ENSG00000115252; ENSG00000171408; ENSG00000154678; ENSG00000113231; ENSG00000132915; ENSG00000112759; ENSG00000123360; ENSG00000205268; ENSG00000065989; ENSG00000139053; ENSG00000172572; ENSG00000184588; ENSG00000112541; ENSG00000105650; ENSG00000156973; ENSG00000160191; ENSG00000152270; ENSG00000185527; ENSG00000113448; ENSG00000073417; ENSG00000186642; ENSG00000095464; ENSG00000133256; ENSG00000138735; ENSG00000196839; ENSG00000285188; ENSG00000284762	27
mdd	Conditioned	DIPYRIDYL	magma	SET	2	0.142829	0.12418	0.0013276	0.44321	0.984093	0.44321	0.984093	0.429829	0.981151	48935	DIPYRIDYL	ENSG00000159216; ENSG00000067955	2
mdd	Conditioned	DIPYRONE	magma	SET	4	-1.95596	-1.1095	-0.016774	0.97476	0.994565	0.97476	0.994565	0.984657	0.999944	48935	DIPYRONE	ENSG00000095303; ENSG00000073756; ENSG00000108839; ENSG00000156006	4
mdd	Conditioned	DIQUAFOSOL	magma	SET	5	-0.219113	-0.12214	-0.0020644	0.58672	0.984093	0.58672	0.984093	0.590612	0.999108	48935	DIQUAFOSOL	ENSG00000132703; ENSG00000134982; ENSG00000175591; ENSG00000186912; ENSG00000171631; ENSG00000169860	6
mdd	Conditioned	DIRITHROMYCIN	magma	SET	2	0.683022	0.4488	0.0047981	0.2473	0.984093	0.2473	0.984093	0.219564	0.909277	48935	DIRITHROMYCIN	ENSG00000168028; ENSG00000171421	2
mdd	Conditioned	DISITAMABVEDOTIN	magma	SET	14	0.178239	0.044754	0.0012654	0.42927	0.984093	0.42927	0.984093	0.414348	0.978881	48935	DISITAMAB VEDOTIN	ENSG00000196230; ENSG00000188229; ENSG00000101162; ENSG00000127824; ENSG00000152086; ENSG00000258947; ENSG00000198033; ENSG00000137267; ENSG00000141736; ENSG00000167553; ENSG00000104833; ENSG00000123416; ENSG00000167552; ENSG00000261456; ENSG00000176014; ENSG00000137285; ENSG00000235067; ENSG00000232575; ENSG00000227739; ENSG00000224156; ENSG00000229684; ENSG00000183311; ENSG00000232421; ENSG00000292120	24
mdd	Conditioned	DISOPYRAMIDE	magma	SET	17	0.0962663	0.028181	0.000878	0.46165	0.984093	0.46165	0.984093	0.450311	0.983824	48935	DISOPYRAMIDE	ENSG00000183873; ENSG00000002330; ENSG00000136546; ENSG00000168356; ENSG00000144285; ENSG00000136531; ENSG00000196876; ENSG00000185313; ENSG00000153253; ENSG00000007314; ENSG00000169432; ENSG00000168539; ENSG00000181072; ENSG00000133019; ENSG00000184408; ENSG00000171385; ENSG00000055118	17
mdd	Conditioned	DISULFIRAM	magma	SET	4	1.30025	0.68903	0.010417	0.096768	0.947297	0.096768	0.947297	0.0771088	0.764917	48935	DISULFIRAM	ENSG00000139287; ENSG00000170209; ENSG00000111275; ENSG00000123454	4
mdd	Conditioned	DITHIAZANINE	magma	SET	2	0.242127	0.13302	0.0014221	0.40434	0.984093	0.40434	0.984093	0.38684	0.972584	48935	DITHIAZANINE	ENSG00000091592; ENSG00000100219	2
mdd	Conditioned	DITIOCARB	magma	SET	14	-1.41311	-0.36639	-0.01036	0.92118	0.988627	0.92118	0.988627	0.941609	0.999944	48935	DITIOCARB	ENSG00000176697; ENSG00000171791; ENSG00000164400; ENSG00000089250; ENSG00000084207; ENSG00000100031; ENSG00000134200; ENSG00000091483; ENSG00000147437; ENSG00000197919; ENSG00000148053; ENSG00000133742; ENSG00000104267; ENSG00000167434	14
mdd	Conditioned	DITOLYLGUANIDINE	magma	SET	4	1.65395	0.85362	0.012905	0.049078	0.815567	0.049078	0.815567	0.0381614	0.650199	48935	DITOLYLGUANIDINE	ENSG00000176884; ENSG00000183454; ENSG00000273079; ENSG00000147955	4
mdd	Conditioned	DIURETIC	magma	SET	11	0.0384726	0.012811	0.00032111	0.48466	0.984093	0.48466	0.984093	0.476065	0.986637	48935	DIURETIC	ENSG00000089250; ENSG00000049759; ENSG00000154229; ENSG00000180509; ENSG00000111664; ENSG00000113448; ENSG00000101158; ENSG00000198929; ENSG00000111665; ENSG00000164867; ENSG00000111667	11
mdd	Conditioned	DIZOCILPINE	magma	SET	5	-0.590839	-0.30713	-0.0051911	0.72268	0.984093	0.72268	0.984093	0.74165	0.999944	48935	DIZOCILPINE	ENSG00000257316; ENSG00000161509; ENSG00000183454; ENSG00000176884; ENSG00000273079; ENSG00000105464	6
mdd	Conditioned	DLEU4AVP	magma	SET	2	0.504624	0.44305	0.0047365	0.30692	0.984093	0.30692	0.984093	0.28144	0.940093	48935	D[LEU4]AVP	ENSG00000091262; ENSG00000275331; ENSG00000103569; ENSG00000078061	4
mdd	Conditioned	DLTBOA	magma	SET	5	-0.924202	-0.50979	-0.0086166	0.8223	0.986312	0.8223	0.986312	0.846906	0.999944	48935	DL-TBOA	ENSG00000149257; ENSG00000114423; ENSG00000162383; ENSG00000102924; ENSG00000106688	5
mdd	Conditioned	DMCM	magma	SET	3	1.53074	1.1513	0.015074	0.062927	0.86224	0.062927	0.86224	0.0491013	0.691322	48935	DMCM	ENSG00000137486; ENSG00000133794; ENSG00000143437	3
mdd	Conditioned	DMP777	magma	SET	2	0.470493	0.31667	0.0033855	0.319	0.984093	0.319	0.984093	0.294286	0.944424	48935	DMP-777	ENSG00000005381; ENSG00000197561; ENSG00000277571	3
mdd	Conditioned	DNALCYSTYRDTRPLYSVALCYSNALNH2	magma	SET	3	2.49586	1.69	0.022127	0.0062871	0.393142	0.0062871	0.393142	0.00633403	0.435331	48935	D-NAL-CYS-TYR-D-TRP-LYS-VAL-CYS-NAL-NH2	ENSG00000108684; ENSG00000075239; ENSG00000120437	3
mdd	Conditioned	DNALCYSTYRDTRPORNVALCYSNALNH2	magma	SET	2	1.21939	0.98332	0.010512	0.11136	0.968697	0.11136	0.968697	0.08972	0.786131	48935	D-NAL,CYS,TYR,D-TRP,ORN,VAL,CYS,NAL-NH2	ENSG00000120437; ENSG00000075239	2
mdd	Conditioned	DNAVACCINE	magma	SET	3	-1.287	-0.85266	-0.011164	0.90094	0.98823	0.90094	0.98823	0.923454	0.999944	48935	DNA_VACCINE	ENSG00000119888; ENSG00000104432; ENSG00000221867; ENSG00000292186; ENSG00000121594	5
mdd	Conditioned	DNL201	magma	SET	2	-1.04309	-0.78787	-0.0084229	0.85154	0.98656	0.85154	0.98656	0.876236	0.999944	48935	DNL-201	ENSG00000188906; ENSG00000151491	2
mdd	Conditioned	DNQX	magma	SET	9	1.76567	0.63384	0.014372	0.038737	0.764084	0.038737	0.764084	0.0302455	0.617415	48935	DNQX	ENSG00000177628; ENSG00000262446; ENSG00000100299; ENSG00000169710; ENSG00000155511; ENSG00000120251; ENSG00000171189; ENSG00000176884; ENSG00000183454; ENSG00000273079	10
mdd	Conditioned	DO34	magma	SET	2	-1.44292	-1.2741	-0.013621	0.92546	0.988964	0.92546	0.988964	0.945343	0.999944	48935	DO34	ENSG00000213145; ENSG00000182809	2
mdd	Conditioned	DOBUTAMINE	magma	SET	3	-1.05505	-0.73167	-0.0095798	0.85429	0.98656	0.85429	0.98656	0.878946	0.999944	48935	DOBUTAMINE	ENSG00000043591; ENSG00000175164; ENSG00000281879; ENSG00000169252; ENSG00000115665	5
mdd	Conditioned	DOCETAXEL	magma	SET	37	0.247884	0.043117	0.0019807	0.40211	0.984093	0.40211	0.984093	0.384407	0.971391	48935	DOCETAXEL	ENSG00000152086; ENSG00000176014; ENSG00000167553; ENSG00000188229; ENSG00000167552; ENSG00000196230; ENSG00000101162; ENSG00000127824; ENSG00000137267; ENSG00000198033; ENSG00000261456; ENSG00000258947; ENSG00000137285; ENSG00000123416; ENSG00000104833; ENSG00000171791; ENSG00000078018; ENSG00000047849; ENSG00000186868; ENSG00000276155; ENSG00000277956; ENSG00000144852; ENSG00000075886; ENSG00000292120; ENSG00000235067; ENSG00000232575; ENSG00000227739; ENSG00000224156; ENSG00000229684; ENSG00000183311; ENSG00000232421; ENSG00000183087; ENSG00000184207; ENSG00000140332; ENSG00000126215; ENSG00000165240; ENSG00000103043; ENSG00000122863; ENSG00000197912; ENSG00000142973; ENSG00000228278; ENSG00000131069; ENSG00000095015; ENSG00000138621; ENSG00000198075; ENSG00000198625; ENSG00000123131; ENSG00000112130; ENSG00000167526; ENSG00000152422; ENSG00000124574	51
mdd	Conditioned	DOCONEXENT	magma	SET	6	-1.26412	-0.4354	-0.0080613	0.89689	0.988139	0.89689	0.988139	0.919729	0.999944	48935	DOCONEXENT	ENSG00000173208; ENSG00000169020; ENSG00000186350; ENSG00000126266; ENSG00000095303; ENSG00000073756	6
mdd	Conditioned	DOCOSANOL	magma	SET	7	-0.519897	-0.2157	-0.0043134	0.69842	0.984093	0.69842	0.984093	0.715129	0.999944	48935	DOCOSANOL	ENSG00000127955; ENSG00000198814; ENSG00000259384; ENSG00000122133; ENSG00000136732; ENSG00000173281; ENSG00000285343; ENSG00000145321; ENSG00000154415; ENSG00000196664	10
mdd	Conditioned	DODECYLPHOSPHATE	magma	SET	2	-0.394498	-0.34906	-0.0037317	0.65339	0.984093	0.65339	0.984093	0.665295	0.999944	48935	DODECYLPHOSPHATE	ENSG00000136717; ENSG00000078053	2
mdd	Conditioned	DOFETILIDE	magma	SET	7	-0.726039	-0.30771	-0.0061536	0.76609	0.985039	0.76609	0.985039	0.788343	0.999944	48935	DOFETILIDE	ENSG00000141428; ENSG00000184185; ENSG00000110680; ENSG00000082482; ENSG00000136881; ENSG00000276559; ENSG00000055118; ENSG00000143473	8
mdd	Conditioned	DOLASETRON	magma	SET	7	0.093832	0.043889	0.00087769	0.46262	0.984093	0.46262	0.984093	0.451389	0.983824	48935	DOLASETRON	ENSG00000166736; ENSG00000149305; ENSG00000198929; ENSG00000053918; ENSG00000282076; ENSG00000186090; ENSG00000186038; ENSG00000178084	8
mdd	Conditioned	DOLASTATIN10	magma	SET	15	-0.300834	-0.078662	-0.0023022	0.61823	0.984093	0.61823	0.984093	0.626016	0.999944	48935	DOLASTATIN_10	ENSG00000171791; ENSG00000166402; ENSG00000104833; ENSG00000137267; ENSG00000198033; ENSG00000137285; ENSG00000152086; ENSG00000127824; ENSG00000196230; ENSG00000176014; ENSG00000188229; ENSG00000261456; ENSG00000258947; ENSG00000167552; ENSG00000167553; ENSG00000101162; ENSG00000123416; ENSG00000235067; ENSG00000232575; ENSG00000227739; ENSG00000224156; ENSG00000229684; ENSG00000183311; ENSG00000232421; ENSG00000292120	25
mdd	Conditioned	DOLCANATIDE	magma	SET	2	0.839238	0.68011	0.0072708	0.20068	0.984093	0.20068	0.984093	0.172895	0.881203	48935	DOLCANATIDE	ENSG00000070019; ENSG00000006377	2
mdd	Conditioned	DOLUTEGRAVIR	magma	SET	7	-0.280793	-0.10555	-0.0021107	0.61056	0.984093	0.61056	0.984093	0.61744	0.999944	48935	DOLUTEGRAVIR	ENSG00000160868; ENSG00000106258; ENSG00000160870; ENSG00000028277; ENSG00000241635; ENSG00000118777; ENSG00000144852	7
mdd	Conditioned	DOMPERIDONE	magma	SET	2	1.96532	1.4406	0.015401	0.024698	0.66931	0.024698	0.66931	0.0198316	0.562136	48935	DOMPERIDONE	ENSG00000149295; ENSG00000151577	2
mdd	Conditioned	DONEPEZIL	magma	SET	5	-0.436636	-0.21741	-0.0036747	0.66881	0.984093	0.66881	0.984093	0.682425	0.999944	48935	DONEPEZIL	ENSG00000087085; ENSG00000114200; ENSG00000175344; ENSG00000274542; ENSG00000282088; ENSG00000130203; ENSG00000171132	7
mdd	Conditioned	DONITRIPTAN	magma	SET	9	-0.158113	-0.055901	-0.0012675	0.56281	0.984093	0.56281	0.984093	0.563846	0.996704	48935	DONITRIPTAN	ENSG00000179546; ENSG00000135312; ENSG00000183134; ENSG00000178394; ENSG00000168830; ENSG00000179097; ENSG00000102468; ENSG00000157219; ENSG00000158748	9
mdd	Conditioned	DOPAMINE	magma	SET	12	0.264887	0.085087	0.0022275	0.39555	0.984093	0.39555	0.984093	0.37714	0.969965	48935	DOPAMINE	ENSG00000043591; ENSG00000123454; ENSG00000184845; ENSG00000149295; ENSG00000151577; ENSG00000069696; ENSG00000276825; ENSG00000169676; ENSG00000178394; ENSG00000148680; ENSG00000103546; ENSG00000142319; ENSG00000276996; ENSG00000108576	14
mdd	Conditioned	DORAMAPIMOD	magma	SET	6	0.115923	0.050067	0.00092698	0.45386	0.984093	0.45386	0.984093	0.441616	0.982211	48935	DORAMAPIMOD	ENSG00000198561; ENSG00000156711; ENSG00000169862; ENSG00000112062; ENSG00000185386; ENSG00000188130	6
mdd	Conditioned	DORLIMOMABARITOX	magma	SET	70	0.802648	0.097907	0.0061803	0.2111	0.984093	0.2111	0.984093	0.183173	0.89115	48935	DORLIMOMAB_ARITOX	ENSG00000168028; ENSG00000177954; ENSG00000137154; ENSG00000140988; ENSG00000291931; ENSG00000149273; ENSG00000145425; ENSG00000292158; ENSG00000198034; ENSG00000129824; ENSG00000083845; ENSG00000171863; ENSG00000142937; ENSG00000170889; ENSG00000274646; ENSG00000274005; ENSG00000277079; ENSG00000274950; ENSG00000274626; ENSG00000277359; ENSG00000275323; ENSG00000278081; ENSG00000278270; ENSG00000124614; ENSG00000142534; ENSG00000112306; ENSG00000110700; ENSG00000164587; ENSG00000115268; ENSG00000134419; ENSG00000105193; ENSG00000182774; ENSG00000278229; ENSG00000231500; ENSG00000223367; ENSG00000235650; ENSG00000226225; ENSG00000227794; ENSG00000096150; ENSG00000105372; ENSG00000008988; ENSG00000171858; ENSG00000186468; ENSG00000138326; ENSG00000118181; ENSG00000280831; ENSG00000197728; ENSG00000143947; ENSG00000233927; ENSG00000213741; ENSG00000100316; ENSG00000174444; ENSG00000122406; ENSG00000089009; ENSG00000147604; ENSG00000148303; ENSG00000280858; ENSG00000161016; ENSG00000163682; ENSG00000147403; ENSG00000198755; ENSG00000142676; ENSG00000197958; ENSG00000167526; ENSG00000142541; ENSG00000188846; ENSG00000174748; ENSG00000265681; ENSG00000063177; ENSG00000105640; ENSG00000108298; ENSG00000122026; ENSG00000116251; ENSG00000125691; ENSG00000198242; ENSG00000114391; ENSG00000161970; ENSG00000131469; ENSG00000166441; ENSG00000108107; ENSG00000162244; ENSG00000156482; ENSG00000071082; ENSG00000144713; ENSG00000109475; ENSG00000136942; ENSG00000182899; ENSG00000130255; ENSG00000241343; ENSG00000145592; ENSG00000197756; ENSG00000172809; ENSG00000198918; ENSG00000229117; ENSG00000089157; ENSG00000137818	96
mdd	Conditioned	DORSOMORPHIN	magma	SET	18	-0.237814	-0.058148	-0.0018641	0.59399	0.984093	0.59399	0.984093	0.598818	0.999144	48935	DORSOMORPHIN	ENSG00000176105; ENSG00000120915; ENSG00000111676; ENSG00000278057; ENSG00000149534; ENSG00000196482; ENSG00000115170; ENSG00000107779; ENSG00000138696; ENSG00000142627; ENSG00000088832; ENSG00000102755; ENSG00000122025; ENSG00000128052; ENSG00000182866; ENSG00000079277; ENSG00000132356; ENSG00000117676; ENSG00000281877; ENSG00000197122; ENSG00000291971	21
mdd	Conditioned	DORZAGLIATIN	magma	SET	2	-0.661969	-0.511	-0.005463	0.746	0.984093	0.746	0.984093	0.76688	0.999944	48935	DORZAGLIATIN	ENSG00000106633; ENSG00000109163	2
mdd	Conditioned	DORZOLAMIDE	magma	SET	7	-1.26212	-0.51439	-0.010287	0.89654	0.988139	0.89654	0.988139	0.919398	0.999944	48935	DORZOLAMIDE	ENSG00000104267; ENSG00000111640; ENSG00000291043; ENSG00000118298; ENSG00000133742; ENSG00000074410; ENSG00000167434; ENSG00000168748	8
mdd	Conditioned	DOSTARLIMAB	magma	SET	8	-0.749191	-0.26394	-0.0056424	0.77312	0.985092	0.77312	0.985092	0.795825	0.999944	48935	DOSTARLIMAB	ENSG00000188389; ENSG00000276977; ENSG00000196743; ENSG00000116062; ENSG00000122512; ENSG00000076242; ENSG00000095002; ENSG00000062822; ENSG00000177084	9
mdd	Conditioned	DOTHIEPIN	magma	SET	9	2.26337	0.77439	0.017559	0.011814	0.50732	0.011814	0.50732	0.0104395	0.484008	48935	DOTHIEPIN	ENSG00000172116; ENSG00000103546; ENSG00000108576; ENSG00000168539; ENSG00000181072; ENSG00000133019; ENSG00000180720; ENSG00000184984; ENSG00000196639	9
mdd	Conditioned	DOTINURAD	magma	SET	2	0.462261	0.23861	0.002551	0.32195	0.984093	0.32195	0.984093	0.297449	0.945467	48935	DOTINURAD	ENSG00000197891; ENSG00000123080	2
mdd	Conditioned	DOVITINIB	magma	SET	13	-0.880277	-0.28756	-0.0078353	0.81064	0.986117	0.81064	0.986117	0.834933	0.999944	48935	DOVITINIB	ENSG00000128052; ENSG00000068078; ENSG00000113721; ENSG00000037280; ENSG00000134853; ENSG00000122025; ENSG00000157404; ENSG00000102755; ENSG00000182578; ENSG00000146648; ENSG00000077782; ENSG00000066468; ENSG00000171105	13
mdd	Conditioned	DOVRAMILAST	magma	SET	4	-0.177996	-0.076622	-0.0011584	0.57064	0.984093	0.57064	0.984093	0.572592	0.998346	48935	DOVRAMILAST	ENSG00000105650; ENSG00000285188; ENSG00000184588; ENSG00000113448; ENSG00000065989	5
mdd	Conditioned	DOXACURIUM	magma	SET	7	0.584009	0.26851	0.0053696	0.27961	0.984093	0.27961	0.984093	0.252807	0.925583	48935	DOXACURIUM	ENSG00000120903; ENSG00000181072; ENSG00000138435; ENSG00000170175; ENSG00000108556; ENSG00000196811; ENSG00000135902; ENSG00000283946	8
mdd	Conditioned	DOXAPRAM	magma	SET	3	1.09947	0.66044	0.0086472	0.13579	0.984093	0.13579	0.984093	0.111582	0.819249	48935	DOXAPRAM	ENSG00000118231; ENSG00000285434; ENSG00000169427; ENSG00000171303	4
mdd	Conditioned	DOXAZOSIN	magma	SET	3	-0.718468	-0.51933	-0.0067996	0.76376	0.98491	0.76376	0.98491	0.785871	0.999944	48935	DOXAZOSIN	ENSG00000171873; ENSG00000120907; ENSG00000170214	3
mdd	Conditioned	DOXECITINE	magma	SET	4	-0.251651	-0.10823	-0.0016362	0.59934	0.984093	0.59934	0.984093	0.604834	0.99984	48935	DOXECITINE	ENSG00000156136; ENSG00000124762; ENSG00000158825; ENSG00000167900	4
mdd	Conditioned	DOXEPIN	magma	SET	7	0.029338	0.010689	0.00021376	0.4883	0.984093	0.4883	0.984093	0.480166	0.986693	48935	DOXEPIN	ENSG00000196639; ENSG00000103546; ENSG00000108576; ENSG00000168209; ENSG00000197948; ENSG00000150471; ENSG00000104722	7
mdd	Conditioned	DOXERCALCIFEROL	magma	SET	2	0.728769	0.49944	0.0053394	0.23307	0.984093	0.23307	0.984093	0.205163	0.90446	48935	DOXERCALCIFEROL	ENSG00000110987; ENSG00000111424	2
mdd	Conditioned	DOXIFLURIDINE	magma	SET	4	0.45277	0.2133	0.0032247	0.32536	0.984093	0.32536	0.984093	0.30109	0.946657	48935	DOXIFLURIDINE	ENSG00000100030; ENSG00000025708; ENSG00000176890; ENSG00000111537	4
mdd	Conditioned	DOXOFYLLINE	magma	SET	5	-0.506099	-0.20165	-0.0034083	0.6936	0.984093	0.6936	0.984093	0.709806	0.999944	48935	DOXOFYLLINE	ENSG00000163485; ENSG00000065989; ENSG00000184588; ENSG00000105650; ENSG00000285188; ENSG00000113448	6
mdd	Conditioned	DOXORUBICINLIPOSOME	magma	SET	2	0.468468	0.41027	0.0043861	0.31973	0.984093	0.31973	0.984093	0.295065	0.944715	48935	DOXORUBICIN_LIPOSOME	ENSG00000157764; ENSG00000120217	2
mdd	Conditioned	DOXYCYCLINE	magma	SET	10	0.474141	0.13715	0.0032779	0.3177	0.984093	0.3177	0.984093	0.292903	0.944307	48935	DOXYCYCLINE	ENSG00000196611; ENSG00000137745; ENSG00000137673; ENSG00000118113; ENSG00000142168; ENSG00000164251; ENSG00000168397; ENSG00000005381; ENSG00000167969; ENSG00000180176	10
mdd	Conditioned	DPCPX	magma	SET	3	-0.144216	-0.091541	-0.0011985	0.55733	0.984093	0.55733	0.984093	0.557683	0.995433	48935	DPCPX	ENSG00000163485; ENSG00000128271; ENSG00000170425; ENSG00000282608	4
mdd	Conditioned	DPDPE	magma	SET	2	-0.734452	-0.46717	-0.0049945	0.76866	0.985092	0.76866	0.985092	0.791076	0.999944	48935	DPDPE	ENSG00000120868; ENSG00000139155	2
mdd	Conditioned	DPEN1TYRME2AVP	magma	SET	2	0.504624	0.44305	0.0047365	0.30692	0.984093	0.30692	0.984093	0.28144	0.940093	48935	D[PEN1,TYR(ME)2]AVP	ENSG00000091262; ENSG00000275331; ENSG00000103569	3
mdd	Conditioned	DPHE6BETAALA11PHE13NLE14BOMBESIN614	magma	SET	3	2.49586	1.69	0.022127	0.0062871	0.393142	0.0062871	0.393142	0.00633403	0.435331	48935	[D-PHE6,&BETA;-ALA11,PHE13,NLE14]BOMBESIN-(6-14)	ENSG00000108684; ENSG00000120437; ENSG00000075239	3
mdd	Conditioned	DPHE6LEU13CPA14PSI1314BOMBESIN614	magma	SET	2	1.21939	0.98332	0.010512	0.11136	0.968697	0.11136	0.968697	0.08972	0.786131	48935	[D-PHE6,_LEU13,_CPA14,&PSI;13-14]BOMBESIN-(6-14)	ENSG00000075239; ENSG00000120437	2
mdd	Conditioned	DPHENYLALANINE	magma	SET	3	-1.60608	-0.84788	-0.011101	0.94586	0.990831	0.94586	0.990831	0.962516	0.999944	48935	D-PHENYLALANINE	ENSG00000136250; ENSG00000147571; ENSG00000255398	3
mdd	Conditioned	DPPE	magma	SET	4	0.830317	0.33084	0.0050016	0.20319	0.984093	0.20319	0.984093	0.175349	0.88187	48935	DPPE	ENSG00000085563; ENSG00000196639; ENSG00000160870; ENSG00000203747	4
mdd	Conditioned	DQP1105	magma	SET	2	-1.63513	-1.3163	-0.014072	0.94898	0.991113	0.94898	0.991113	0.965022	0.999944	48935	DQP-1105	ENSG00000161509; ENSG00000105464	2
mdd	Conditioned	DR2313	magma	SET	2	0.352132	0.26405	0.0028229	0.36237	0.984093	0.36237	0.984093	0.34095	0.95988	48935	DR-2313	ENSG00000143799; ENSG00000041880	2
mdd	Conditioned	DROLOXIFENE	magma	SET	6	3.47168	1.3266	0.024562	0.00025929	0.0674913	0.00025929	0.0674913	0.000828877	0.255823	48935	DROLOXIFENE	ENSG00000146678; ENSG00000103222; ENSG00000278183; ENSG00000084207; ENSG00000129214; ENSG00000091831; ENSG00000140009	7
mdd	Conditioned	DRONABINOL	magma	SET	6	-1.19963	-0.5231	-0.0096851	0.88485	0.986936	0.88485	0.986936	0.908458	0.999944	48935	DRONABINOL	ENSG00000117480; ENSG00000118432; ENSG00000188257; ENSG00000144481; ENSG00000248746; ENSG00000134200; ENSG00000131095	7
mdd	Conditioned	DRONEDARONE	magma	SET	29	-0.281442	-0.062725	-0.0025515	0.61081	0.984093	0.61081	0.984093	0.617723	0.999944	48935	DRONEDARONE	ENSG00000232292; ENSG00000130037; ENSG00000110680; ENSG00000138622; ENSG00000151067; ENSG00000185313; ENSG00000168356; ENSG00000136546; ENSG00000102001; ENSG00000123700; ENSG00000081248; ENSG00000144285; ENSG00000157388; ENSG00000136531; ENSG00000153253; ENSG00000007314; ENSG00000183873; ENSG00000169432; ENSG00000196876; ENSG00000120907; ENSG00000170214; ENSG00000171873; ENSG00000150594; ENSG00000274286; ENSG00000184160; ENSG00000043591; ENSG00000285479; ENSG00000067191; ENSG00000165995; ENSG00000167535; ENSG00000182389; ENSG00000055118; ENSG00000082482	33
mdd	Conditioned	DROPERIDOL	magma	SET	5	-1.00342	-0.50528	-0.0085403	0.84217	0.98656	0.84217	0.98656	0.866942	0.999944	48935	DROPERIDOL	ENSG00000149295; ENSG00000151577; ENSG00000069696; ENSG00000102468; ENSG00000120907; ENSG00000276825	6
mdd	Conditioned	DROSPIRENONE	magma	SET	2	0.267094	0.23637	0.002527	0.3947	0.984093	0.3947	0.984093	0.376218	0.969965	48935	DROSPIRENONE	ENSG00000151623; ENSG00000082175; ENSG00000169083	3
mdd	Conditioned	DROTAVERIN	magma	SET	4	-0.177996	-0.076622	-0.0011584	0.57064	0.984093	0.57064	0.984093	0.572592	0.998346	48935	DROTAVERIN	ENSG00000184588; ENSG00000105650; ENSG00000285188; ENSG00000113448; ENSG00000065989	5
mdd	Conditioned	DROTRECOGINALFA	magma	SET	2	-0.000285459	-0.00025216	-2.6958e-06	0.50011	0.984093	0.50011	0.984093	0.493435	0.988686	48935	DROTRECOGIN_ALFA	ENSG00000184845; ENSG00000198734; ENSG00000185010	3
mdd	Conditioned	DROXIDOPA	magma	SET	9	-1.21345	-0.49664	-0.011261	0.88751	0.98717	0.88751	0.98717	0.910948	0.999944	48935	DROXIDOPA	ENSG00000188778; ENSG00000150594; ENSG00000171873; ENSG00000170214; ENSG00000274286; ENSG00000184160; ENSG00000043591; ENSG00000169252; ENSG00000120907; ENSG00000171759	10
mdd	Conditioned	DROXINOSTAT	magma	SET	3	0.0873497	0.045766	0.00059921	0.4652	0.984093	0.4652	0.984093	0.454292	0.984749	48935	DROXINOSTAT	ENSG00000159131; ENSG00000262473; ENSG00000106105; ENSG00000180447; ENSG00000094631; ENSG00000147099	6
mdd	Conditioned	DRUGSATFDANDA008378	magma	SET	9	-1.6503	-0.51171	-0.011603	0.95055	0.99119	0.95055	0.99119	0.966276	0.999944	48935	DRUGSATFDA.NDA:008378	ENSG00000157017; ENSG00000165556; ENSG00000134460; ENSG00000005381; ENSG00000136997; ENSG00000125538; ENSG00000104432; ENSG00000176890; ENSG00000100031	9
mdd	Conditioned	DS1062	magma	SET	2	0.630829	0.39136	0.0041839	0.26408	0.984093	0.26408	0.984093	0.236702	0.919291	48935	DS-1062	ENSG00000184292; ENSG00000198900	2
mdd	Conditioned	DS437	magma	SET	2	-0.0424663	-0.034858	-0.00037266	0.51694	0.984093	0.51694	0.984093	0.512257	0.990622	48935	DS-437	ENSG00000070729; ENSG00000100462	2
mdd	Conditioned	DS7423	magma	SET	9	-1.75847	-0.61819	-0.014017	0.96066	0.992363	0.96066	0.992363	0.974213	0.999944	48935	DS-7423	ENSG00000145675; ENSG00000198793; ENSG00000121879; ENSG00000171608; ENSG00000117461; ENSG00000141506; ENSG00000105647; ENSG00000051382; ENSG00000105851	9
mdd	Conditioned	DSERINE	magma	SET	7	-0.550377	-0.20064	-0.0040123	0.70896	0.984093	0.70896	0.984093	0.726678	0.999944	48935	D-SERINE	ENSG00000145888; ENSG00000176884; ENSG00000183454; ENSG00000273079; ENSG00000161509; ENSG00000105464; ENSG00000057149	7
mdd	Conditioned	DSLET	magma	SET	2	0.0676413	0.039027	0.00041723	0.47304	0.984093	0.47304	0.984093	0.463046	0.985185	48935	DSLET	ENSG00000175336; ENSG00000120868	2
mdd	Conditioned	DSP2230	magma	SET	2	1.37687	1.214	0.012979	0.084281	0.919727	0.084281	0.919727	0.0665444	0.738234	48935	DSP-2230	ENSG00000169432; ENSG00000185313	2
mdd	Conditioned	DTRP32NPY	magma	SET	2	-0.33604	-0.2951	-0.0031549	0.63158	0.984093	0.63158	0.984093	0.640934	0.999944	48935	[D-TRP32]NPY	ENSG00000164111; ENSG00000138772	2
mdd	Conditioned	DTRYPTOPHAN	magma	SET	2	-1.78183	-1.5766	-0.016855	0.9626	0.992541	0.9626	0.992541	0.9757	0.999944	48935	D-TRYPTOPHAN	ENSG00000117152; ENSG00000136250	2
mdd	Conditioned	DTYR8CYN154806	magma	SET	4	-1.7053	-0.95923	-0.014502	0.95592	0.991752	0.95592	0.991752	0.970535	0.999944	48935	[D-TYR8]CYN_154806	ENSG00000026103; ENSG00000240583; ENSG00000146950; ENSG00000117560; ENSG00000167580	5
mdd	Conditioned	DU728	magma	SET	2	0.909085	0.57226	0.0061179	0.18166	0.984093	0.18166	0.984093	0.154434	0.867337	48935	DU-728	ENSG00000005961; ENSG00000259207	2
mdd	Conditioned	DUALBRD4PLK1INHIBITOR23	magma	SET	2	0.470951	0.3129	0.0033451	0.31884	0.984093	0.31884	0.984093	0.294114	0.944424	48935	DUAL_BRD4/PLK1_INHIBITOR_23	ENSG00000243364; ENSG00000163586	2
mdd	Conditioned	DUALIGF1RINSRINHIBITORBMS754807	magma	SET	2	0.582623	0.39443	0.0042167	0.28008	0.984093	0.28008	0.984093	0.253297	0.925648	48935	DUAL_IGF-1R/INSR_INHIBITOR_BMS-754807	ENSG00000185950; ENSG00000133703	2
mdd	Conditioned	DULAGLUTIDE	magma	SET	2	-0.300954	-0.24677	-0.0026382	0.61827	0.984093	0.61827	0.984093	0.626063	0.999944	48935	DULAGLUTIDE	ENSG00000134538; ENSG00000112164	2
mdd	Conditioned	DULANERMIN	magma	SET	2	-0.0948465	-0.077354	-0.00082697	0.53778	0.984093	0.53778	0.984093	0.535663	0.993407	48935	DULANERMIN	ENSG00000104689; ENSG00000120889	2
mdd	Conditioned	DULIGOTUZUMAB	magma	SET	3	-0.2034	-0.11462	-0.0015007	0.58059	0.984093	0.58059	0.984093	0.583738	0.999108	48935	DULIGOTUZUMAB	ENSG00000065361; ENSG00000146648; ENSG00000172889	3
mdd	Conditioned	DULOXETINE	magma	SET	17	1.70912	0.43263	0.013479	0.043721	0.791816	0.043721	0.791816	0.0340396	0.633094	48935	DULOXETINE	ENSG00000108576; ENSG00000103546; ENSG00000102468; ENSG00000147246; ENSG00000158748; ENSG00000142319; ENSG00000276996; ENSG00000198677; ENSG00000047617; ENSG00000160339; ENSG00000149294; ENSG00000136891; ENSG00000119509; ENSG00000005483; ENSG00000179915; ENSG00000177427; ENSG00000284495; ENSG00000151789; ENSG00000188056; ENSG00000206190	20
mdd	Conditioned	DURVALUMAB	magma	SET	7	0.365439	0.14099	0.0028195	0.3574	0.984093	0.3574	0.984093	0.335527	0.959205	48935	DURVALUMAB	ENSG00000116062; ENSG00000163939; ENSG00000095002; ENSG00000120217; ENSG00000122512; ENSG00000076242; ENSG00000149311	7
mdd	Conditioned	DUSIGITUMAB	magma	SET	2	-0.116489	-0.076934	-0.00082248	0.54637	0.984093	0.54637	0.984093	0.545323	0.993407	48935	DUSIGITUMAB	ENSG00000017427; ENSG00000167244	2
mdd	Conditioned	DUTASTERIDE	magma	SET	2	-0.435131	-0.29082	-0.0031091	0.66827	0.984093	0.66827	0.984093	0.681813	0.999944	48935	DUTASTERIDE	ENSG00000128039; ENSG00000145545; ENSG00000277893	3
mdd	Conditioned	DUTEPLASE	magma	SET	2	-0.933382	-0.55525	-0.005936	0.82468	0.986312	0.82468	0.986312	0.849334	0.999944	48935	DUTEPLASE	ENSG00000122194; ENSG00000104368	2
mdd	Conditioned	DUVELISIB	magma	SET	4	-2.01108	-1.0308	-0.015584	0.97783	0.994804	0.97783	0.994804	0.986795	0.999944	48935	DUVELISIB	ENSG00000171608; ENSG00000105851; ENSG00000121879; ENSG00000051382	4
mdd	Conditioned	DUVOGLUSTAT	magma	SET	2	-1.21684	-1.0101	-0.010799	0.88816	0.98717	0.88816	0.98717	0.911572	0.999944	48935	DUVOGLUSTAT	ENSG00000171298; ENSG00000291507; ENSG00000102393; ENSG00000257335; ENSG00000282607	5
mdd	Conditioned	DVDAVP	magma	SET	2	0.504624	0.44305	0.0047365	0.30692	0.984093	0.30692	0.984093	0.28144	0.940093	48935	DVDAVP	ENSG00000103569; ENSG00000091262; ENSG00000275331	3
mdd	Conditioned	DY131	magma	SET	4	1.01775	0.70064	0.010592	0.1544	0.984093	0.1544	0.984093	0.128698	0.842728	48935	DY131	ENSG00000100739; ENSG00000168398; ENSG00000119715; ENSG00000196482	4
mdd	Conditioned	DYCLONINE	magma	SET	10	0.407458	0.158	0.0037762	0.34184	0.984093	0.34184	0.984093	0.318742	0.952876	48935	DYCLONINE	ENSG00000185313; ENSG00000196876; ENSG00000144285; ENSG00000169432; ENSG00000183873; ENSG00000168356; ENSG00000136546; ENSG00000136531; ENSG00000007314; ENSG00000153253	10
mdd	Conditioned	DYNASORE	magma	SET	3	1.45629	0.98895	0.012948	0.072666	0.891429	0.072666	0.891429	0.0569436	0.711997	48935	DYNASORE	ENSG00000106976; ENSG00000087470; ENSG00000079805	3
mdd	Conditioned	DYNORPHIN111	magma	SET	3	-0.000909516	-0.00049776	-6.5172e-06	0.50036	0.984093	0.50036	0.984093	0.493717	0.988845	48935	DYNORPHIN-(1-11)	ENSG00000164978; ENSG00000175336; ENSG00000120868	3
mdd	Conditioned	DYNORPHINA	magma	SET	3	-0.000909516	-0.00049776	-6.5172e-06	0.50036	0.984093	0.50036	0.984093	0.493717	0.988845	48935	DYNORPHIN_A	ENSG00000164978; ENSG00000175336; ENSG00000120868	3
mdd	Conditioned	DYNORPHINA113	magma	SET	3	-0.000909516	-0.00049776	-6.5172e-06	0.50036	0.984093	0.50036	0.984093	0.493717	0.988845	48935	DYNORPHIN_A-(1-13)	ENSG00000120868; ENSG00000175336; ENSG00000164978	3
mdd	Conditioned	DYNORPHINA18	magma	SET	3	-0.000909516	-0.00049776	-6.5172e-06	0.50036	0.984093	0.50036	0.984093	0.493717	0.988845	48935	DYNORPHIN_A-(1-8)	ENSG00000175336; ENSG00000120868; ENSG00000164978	3
mdd	Conditioned	DYNORPHINB	magma	SET	3	-0.000909516	-0.00049776	-6.5172e-06	0.50036	0.984093	0.50036	0.984093	0.493717	0.988845	48935	DYNORPHIN_B	ENSG00000164978; ENSG00000175336; ENSG00000120868	3
mdd	Conditioned	DYPHYLLINE	magma	SET	7	-0.225554	-0.074514	-0.0014901	0.58922	0.984093	0.58922	0.984093	0.593462	0.999144	48935	DYPHYLLINE	ENSG00000172572; ENSG00000105650; ENSG00000285188; ENSG00000184588; ENSG00000205268; ENSG00000113448; ENSG00000171408; ENSG00000065989	8
mdd	Conditioned	E163	magma	SET	2	-1.35807	-1.1126	-0.011895	0.91278	0.98823	0.91278	0.98823	0.934158	0.999944	48935	E163	ENSG00000095303; ENSG00000073756	2
mdd	Conditioned	E2012	magma	SET	5	-1.67707	-0.65892	-0.011137	0.95323	0.991462	0.95323	0.991462	0.968408	0.999944	48935	E2012	ENSG00000135821; ENSG00000080815; ENSG00000117362; ENSG00000138613; ENSG00000205155	5
mdd	Conditioned	E23	magma	SET	2	1.18331	0.68556	0.0073292	0.11835	0.971884	0.11835	0.971884	0.0958739	0.793769	48935	E2.3	ENSG00000072274; ENSG00000106327	2
mdd	Conditioned	E4031	magma	SET	4	-0.0662347	-0.03792	-0.00057328	0.5264	0.984093	0.5264	0.984093	0.522919	0.991661	48935	E4031	ENSG00000136881; ENSG00000276559; ENSG00000002330; ENSG00000143473; ENSG00000055118	5
mdd	Conditioned	E6201	magma	SET	5	2.28415	1.1648	0.019688	0.011186	0.497025	0.011186	0.497025	0.00999212	0.47713	48935	E6201	ENSG00000124882; ENSG00000157764; ENSG00000174775; ENSG00000276536; ENSG00000169032; ENSG00000095015	6
mdd	Conditioned	E64	magma	SET	2	-0.0577885	-0.097183	-0.001039	0.52304	0.984093	0.52304	0.984093	0.519113	0.991599	48935	E-64	ENSG00000108468; ENSG00000163131	2
mdd	Conditioned	E7016	magma	SET	3	0.398962	0.21362	0.002797	0.34496	0.984093	0.34496	0.984093	0.3221	0.954377	48935	E-7016	ENSG00000143799; ENSG00000129484; ENSG00000291803; ENSG00000041880	4
mdd	Conditioned	E7090	magma	SET	7	-0.624675	-0.23301	-0.0046596	0.7339	0.984093	0.7339	0.984093	0.753821	0.999944	48935	E-7090	ENSG00000077782; ENSG00000066468; ENSG00000068078; ENSG00000091138; ENSG00000092964; ENSG00000113657; ENSG00000117505	7
mdd	Conditioned	E7449	magma	SET	4	1.09804	0.56494	0.0085408	0.1361	0.984093	0.1361	0.984093	0.111863	0.81928	48935	E7449	ENSG00000143799; ENSG00000129484; ENSG00000291803; ENSG00000173273; ENSG00000285372; ENSG00000107854	6
mdd	Conditioned	EBASTINE	magma	SET	2	-1.1776	-0.78452	-0.0083871	0.88051	0.986936	0.88051	0.986936	0.904351	0.999944	48935	EBASTINE	ENSG00000196639; ENSG00000160868	2
mdd	Conditioned	EBDAROKIMAB	magma	SET	3	0.414454	0.27819	0.0036424	0.33927	0.984093	0.33927	0.984093	0.315986	0.951643	48935	EBDAROKIMAB	ENSG00000110944; ENSG00000168811; ENSG00000113302	3
mdd	Conditioned	EBIO	magma	SET	4	1.35493	0.62274	0.0094147	0.087731	0.92923	0.087731	0.92923	0.0694499	0.744802	48935	EBIO	ENSG00000165527; ENSG00000004059; ENSG00000118520; ENSG00000081181	4
mdd	Conditioned	EBSELEN	magma	SET	4	-0.638127	-0.29768	-0.0045003	0.7383	0.984093	0.7383	0.984093	0.758582	0.999944	48935	EBSELEN	ENSG00000140650; ENSG00000173868; ENSG00000129151; ENSG00000163631	4
mdd	Conditioned	EBVACICLIB	magma	SET	3	-0.0271266	-0.011509	-0.00015069	0.51082	0.984093	0.51082	0.984093	0.505425	0.990158	48935	EBVACICLIB	ENSG00000135446; ENSG00000161960; ENSG00000187840	3
mdd	Conditioned	EC144	magma	SET	2	0.152133	0.067547	0.00072213	0.43954	0.984093	0.43954	0.984093	0.425759	0.98089	48935	EC-144	ENSG00000080824; ENSG00000096384	2
mdd	Conditioned	EC23	magma	SET	3	-2.55269	-1.9971	-0.026148	0.99465	0.998363	0.99465	0.998363	0.997429	0.999944	48935	EC-23	ENSG00000131759; ENSG00000077092; ENSG00000172819	3
mdd	Conditioned	ECABET	magma	SET	3	0.87392	0.64643	0.0084637	0.19109	0.984093	0.19109	0.984093	0.163545	0.875607	48935	ECABET	ENSG00000229859; ENSG00000096088; ENSG00000196408; ENSG00000291939	4
mdd	Conditioned	ECALLANTIDE	magma	SET	2	-0.846418	-0.59934	-0.0064074	0.80133	0.985735	0.80133	0.985735	0.825321	0.999944	48935	ECALLANTIDE	ENSG00000164344; ENSG00000167748	2
mdd	Conditioned	ECF309	magma	SET	3	-0.36268	-0.23864	-0.0031246	0.64158	0.984093	0.64158	0.984093	0.652117	0.999944	48935	ECF309	ENSG00000198734; ENSG00000057593; ENSG00000105379	3
mdd	Conditioned	ECF506	magma	SET	5	0.861281	0.39991	0.0067594	0.19455	0.984093	0.19455	0.984093	0.166882	0.878159	48935	ECF506	ENSG00000000938; ENSG00000244457; ENSG00000085832; ENSG00000120915; ENSG00000149534; ENSG00000111674	6
mdd	Conditioned	ECHINACEAPREPARATION	magma	SET	3	0.0987565	0.068695	0.00089943	0.46067	0.984093	0.46067	0.984093	0.4492	0.983741	48935	ECHINACEA_PREPARATION	ENSG00000136244; ENSG00000172179; ENSG00000125538	3
mdd	Conditioned	ECONAZOLE	magma	SET	4	0.407285	0.19904	0.0030091	0.3419	0.984093	0.3419	0.984093	0.31881	0.952876	48935	ECONAZOLE	ENSG00000164128; ENSG00000185149; ENSG00000142185; ENSG00000127412; ENSG00000274348	5
mdd	Conditioned	ECOPIPAM	magma	SET	3	0.0704701	0.050174	0.00065693	0.47191	0.984093	0.47191	0.984093	0.461794	0.985185	48935	ECOPIPAM	ENSG00000184845; ENSG00000170017; ENSG00000108602	3
mdd	Conditioned	ECOTHIOPATE	magma	SET	2	1.87389	1.7441	0.018646	0.030481	0.721338	0.030481	0.721338	0.0240899	0.586511	48935	ECOTHIOPATE	ENSG00000087085; ENSG00000114200	2
mdd	Conditioned	ECULIZUMAB	magma	SET	8	-0.366053	-0.14003	-0.0029936	0.64284	0.984093	0.64284	0.984093	0.653524	0.999944	48935	ECULIZUMAB	ENSG00000080644; ENSG00000000971; ENSG00000106804; ENSG00000147434; ENSG00000169684; ENSG00000170175; ENSG00000283946; ENSG00000108556; ENSG00000138435	9
mdd	Conditioned	EDAGLITAZONE	magma	SET	3	-0.783793	-0.38398	-0.0050274	0.78341	0.985468	0.78341	0.985468	0.806663	0.999944	48935	EDAGLITAZONE	ENSG00000248098; ENSG00000110092; ENSG00000132170	3
mdd	Conditioned	EDASALONEXENT	magma	SET	4	0.605932	0.22105	0.0033418	0.27228	0.984093	0.27228	0.984093	0.245188	0.9237	48935	EDASALONEXENT	ENSG00000142186; ENSG00000077150; ENSG00000173039; ENSG00000109320	4
mdd	Conditioned	EDICOTINIB	magma	SET	4	1.57071	0.93624	0.014154	0.058133	0.847211	0.058133	0.847211	0.0452565	0.675725	48935	EDICOTINIB	ENSG00000182578; ENSG00000147647; ENSG00000188641; ENSG00000143196	4
mdd	Conditioned	EDIFOLIGIDE	magma	SET	8	1.06433	0.40251	0.0086048	0.1436	0.984093	0.1436	0.984093	0.118731	0.830039	48935	EDIFOLIGIDE	ENSG00000165891; ENSG00000101412; ENSG00000133740; ENSG00000205250; ENSG00000112242; ENSG00000169016; ENSG00000007968; ENSG00000282899; ENSG00000129173	9
mdd	Conditioned	EDIFOLIGIDESODIUM	magma	SET	8	1.06433	0.40251	0.0086048	0.1436	0.984093	0.1436	0.984093	0.118731	0.830039	48935	EDIFOLIGIDE_SODIUM	ENSG00000133740; ENSG00000165891; ENSG00000112242; ENSG00000169016; ENSG00000129173; ENSG00000205250; ENSG00000007968; ENSG00000282899; ENSG00000101412	9
mdd	Conditioned	EDOXABAN	magma	SET	5	-0.892951	-0.47355	-0.0080039	0.81405	0.986117	0.81405	0.986117	0.838462	0.999944	48935	EDOXABAN	ENSG00000084674; ENSG00000291544; ENSG00000187474; ENSG00000106258; ENSG00000198848; ENSG00000262243; ENSG00000126218	7
mdd	Conditioned	EDROPHONIUM	magma	SET	2	1.87389	1.7441	0.018646	0.030481	0.721338	0.030481	0.721338	0.0240899	0.586511	48935	EDROPHONIUM	ENSG00000087085; ENSG00000114200	2
mdd	Conditioned	EFALIZUMAB	magma	SET	2	-0.278069	-0.22414	-0.0023963	0.60952	0.984093	0.60952	0.984093	0.616273	0.999944	48935	EFALIZUMAB	ENSG00000005844; ENSG00000160255	2
mdd	Conditioned	EFAPROXIRAL	magma	SET	3	1.25478	0.65552	0.0085828	0.10479	0.964548	0.10479	0.964548	0.0840109	0.778874	48935	EFAPROXIRAL	ENSG00000206172; ENSG00000244734; ENSG00000188536	3
mdd	Conditioned	EFAVIRENZ	magma	SET	14	-2.02291	-0.58365	-0.016503	0.97845	0.994861	0.97845	0.994861	0.987226	0.999944	48935	EFAVIRENZ	ENSG00000111775; ENSG00000108846; ENSG00000118777; ENSG00000023839; ENSG00000101076; ENSG00000156006; ENSG00000136634; ENSG00000125257; ENSG00000140505; ENSG00000197408; ENSG00000165841; ENSG00000138109; ENSG00000100197; ENSG00000283284; ENSG00000272532; ENSG00000280905; ENSG00000275211; ENSG00000282966; ENSG00000160868	19
mdd	Conditioned	EFBEMALENOGRASTIMALFA	magma	SET	2	0.00883335	0.0045255	4.8381e-05	0.49648	0.984093	0.49648	0.984093	0.489341	0.988028	48935	EFBEMALENOGRASTIM_ALFA	ENSG00000108342; ENSG00000119535	2
mdd	Conditioned	EFGARTIGIMODALFA	magma	SET	7	-0.198996	-0.077905	-0.0015579	0.57887	0.984093	0.57887	0.984093	0.581828	0.999059	48935	EFGARTIGIMOD_ALFA	ENSG00000147434; ENSG00000138435; ENSG00000108556; ENSG00000080644; ENSG00000170175; ENSG00000283946; ENSG00000169684; ENSG00000104870	8
mdd	Conditioned	EFINOPEGDUTIDE	magma	SET	3	-1.39527	-0.87086	-0.011402	0.91852	0.988627	0.91852	0.988627	0.939269	0.999944	48935	EFINOPEGDUTIDE	ENSG00000115263; ENSG00000215644; ENSG00000288269; ENSG00000112164	4
mdd	Conditioned	EFLAPEGRASTIM	magma	SET	2	0.00883335	0.0045255	4.8381e-05	0.49648	0.984093	0.49648	0.984093	0.489341	0.988028	48935	EFLAPEGRASTIM	ENSG00000119535; ENSG00000108342	2
mdd	Conditioned	EFLEPEDOCOKINALFA	magma	SET	2	0.00536082	0.0045352	4.8485e-05	0.49786	0.984093	0.49786	0.984093	0.490868	0.988028	48935	EFLEPEDOCOKIN_ALFA	ENSG00000243646; ENSG00000142677	2
mdd	Conditioned	EFLORNITHINE	magma	SET	12	-0.273566	-0.078623	-0.0020583	0.60779	0.984093	0.60779	0.984093	0.614341	0.999944	48935	EFLORNITHINE	ENSG00000101966; ENSG00000088826; ENSG00000136931; ENSG00000115758; ENSG00000111262; ENSG00000198959; ENSG00000115966; ENSG00000177606; ENSG00000134323; ENSG00000081181; ENSG00000099810; ENSG00000134982; ENSG00000188257	13
mdd	Conditioned	EFPPEA	magma	SET	2	-0.26698	-0.23581	-0.002521	0.60526	0.984093	0.60526	0.984093	0.611484	0.999944	48935	EFPPEA	ENSG00000151150; ENSG00000145362	2
mdd	Conditioned	EFWSLAAPQRFNH2	magma	SET	2	-0.0325841	-0.027383	-0.00029274	0.513	0.984093	0.513	0.984093	0.507843	0.99024	48935	EFWSLAAPQRF-NH2	ENSG00000148734; ENSG00000135046	2
mdd	Conditioned	EG00229	magma	SET	2	-0.978216	-0.86578	-0.0092559	0.83601	0.98656	0.83601	0.98656	0.860759	0.999944	48935	EG00229	ENSG00000111713; ENSG00000099250	2
mdd	Conditioned	EG5KINESINRELATEDMOTORPROTEININHIBITOR4SC205	magma	SET	3	0.576682	0.34045	0.0044576	0.28208	0.984093	0.28208	0.984093	0.255393	0.926804	48935	EG5_KINESIN-RELATED_MOTOR_PROTEIN_INHIBITOR_4SC-205	ENSG00000171094; ENSG00000138160; ENSG00000213281	3
mdd	Conditioned	EGEN001	magma	SET	2	-0.661599	-0.52697	-0.0056338	0.74588	0.984093	0.74588	0.984093	0.766749	0.999944	48935	EGEN-001	ENSG00000168811; ENSG00000113302	2
mdd	Conditioned	EGFRERBB2ERBB4INHIBITOR	magma	SET	2	2.29738	2.025	0.021648	0.010806	0.490166	0.010806	0.490166	0.00971562	0.475006	48935	EGFR/ERBB-2/ERBB-4_INHIBITOR	ENSG00000204348; ENSG00000225682; ENSG00000236765; ENSG00000224313; ENSG00000206346; ENSG00000234798; ENSG00000178568; ENSG00000163064	8
mdd	Conditioned	EGIS11150	magma	SET	2	-0.474101	-0.38927	-0.0041616	0.68228	0.984093	0.68228	0.984093	0.697372	0.999944	48935	EGIS-11150	ENSG00000101986; ENSG00000196136; ENSG00000143322	3
mdd	Conditioned	EGLUMEGAD	magma	SET	6	1.17527	0.53302	0.0098688	0.11995	0.972142	0.11995	0.972142	0.0973041	0.795507	48935	EGLUMEGAD	ENSG00000113262; ENSG00000151729; ENSG00000179603; ENSG00000166825; ENSG00000164082; ENSG00000198822	6
mdd	Conditioned	EHNA	magma	SET	2	0.466066	0.28355	0.0030314	0.32059	0.984093	0.32059	0.984093	0.295992	0.945087	48935	EHNA	ENSG00000163823; ENSG00000112280	2
mdd	Conditioned	EHOP016	magma	SET	2	-0.51417	-0.45737	-0.0048897	0.69643	0.984093	0.69643	0.984093	0.712924	0.999944	48935	EHOP-016	ENSG00000136238; ENSG00000169750	2
mdd	Conditioned	EIPA	magma	SET	3	-0.395513	-0.23749	-0.0031094	0.65376	0.984093	0.65376	0.984093	0.665717	0.999944	48935	EIPA	ENSG00000150594; ENSG00000110881; ENSG00000107593	3
mdd	Conditioned	ELACESTRANT	magma	SET	2	2.36286	1.3314	0.014234	0.0090738	0.463977	0.0090738	0.463977	0.00842794	0.459779	48935	ELACESTRANT	ENSG00000091831; ENSG00000141736	2
mdd	Conditioned	ELACRIDAR	magma	SET	2	-0.971871	-0.71485	-0.0076423	0.83444	0.986538	0.83444	0.986538	0.859167	0.999944	48935	ELACRIDAR	ENSG00000118777; ENSG00000085563	2
mdd	Conditioned	ELAFIBRANOR	magma	SET	5	-2.18562	-0.86002	-0.014536	0.98557	0.996359	0.98557	0.996359	0.992001	0.999944	48935	ELAFIBRANOR	ENSG00000186951; ENSG00000112033; ENSG00000110092; ENSG00000248098; ENSG00000132170	5
mdd	Conditioned	ELAFIN	magma	SET	3	0.0637331	0.044965	0.00058873	0.47459	0.984093	0.47459	0.984093	0.464774	0.985185	48935	ELAFIN	ENSG00000197561; ENSG00000277571; ENSG00000197576; ENSG00000196415; ENSG00000277804	5
mdd	Conditioned	ELAGOLIX	magma	SET	2	-0.582211	-0.48398	-0.0051741	0.71978	0.984093	0.71978	0.984093	0.738475	0.999944	48935	ELAGOLIX	ENSG00000134538; ENSG00000109163	2
mdd	Conditioned	ELEDOISIN	magma	SET	2	-0.564505	-0.42947	-0.0045914	0.71379	0.984093	0.71379	0.984093	0.731948	0.999944	48935	ELEDOISIN	ENSG00000161798; ENSG00000165272	2
mdd	Conditioned	ELENBECESTAT	magma	SET	2	-0.680935	-0.44288	-0.0047348	0.75204	0.984093	0.75204	0.984093	0.773331	0.999944	48935	ELENBECESTAT	ENSG00000186318; ENSG00000131781	2
mdd	Conditioned	ELENESTINIB	magma	SET	2	-0.181852	-0.16117	-0.001723	0.57215	0.984093	0.57215	0.984093	0.574277	0.998514	48935	ELENESTINIB	ENSG00000143196; ENSG00000197635	2
mdd	Conditioned	ELETRIPTAN	magma	SET	7	0.125556	0.045303	0.00090595	0.45004	0.984093	0.45004	0.984093	0.437397	0.981706	48935	ELETRIPTAN	ENSG00000179097; ENSG00000179546; ENSG00000135312; ENSG00000178394; ENSG00000168830; ENSG00000135914; ENSG00000148680	7
mdd	Conditioned	ELEZANUMAB	magma	SET	2	0.394206	0.34035	0.0036386	0.34672	0.984093	0.34672	0.984093	0.324018	0.955346	48935	ELEZANUMAB	ENSG00000182175; ENSG00000152822	2
mdd	Conditioned	ELGEMTUMAB	magma	SET	2	0.0971633	0.064633	0.00069097	0.4613	0.984093	0.4613	0.984093	0.449912	0.983824	48935	ELGEMTUMAB	ENSG00000065361; ENSG00000172269	2
mdd	Conditioned	ELIGLUSTAT	magma	SET	2	0.861616	0.59791	0.0063922	0.19446	0.984093	0.19446	0.984093	0.166794	0.878159	48935	ELIGLUSTAT	ENSG00000148154; ENSG00000100197; ENSG00000283284; ENSG00000272532; ENSG00000280905; ENSG00000275211; ENSG00000282966	7
mdd	Conditioned	ELIMUSERTIB	magma	SET	2	0.217247	0.12599	0.0013469	0.41401	0.984093	0.41401	0.984093	0.397443	0.974782	48935	ELIMUSERTIB	ENSG00000149311; ENSG00000175054	2
mdd	Conditioned	ELINZANETANT	magma	SET	2	-1.46536	-1.2979	-0.013875	0.92857	0.989555	0.92857	0.989555	0.948031	0.999944	48935	ELINZANETANT	ENSG00000169836; ENSG00000115353	2
mdd	Conditioned	ELIPRODIL	magma	SET	2	0.95132	0.77133	0.0082461	0.17073	0.984093	0.17073	0.984093	0.144051	0.860174	48935	ELIPRODIL	ENSG00000176884; ENSG00000273079	2
mdd	Conditioned	ELLAGICACID	magma	SET	17	-0.411814	-0.11705	-0.0036467	0.65976	0.984093	0.65976	0.984093	0.672413	0.999944	48935	ELLAGIC_ACID	ENSG00000133742; ENSG00000074410; ENSG00000118298; ENSG00000104267; ENSG00000164879; ENSG00000167434; ENSG00000174990; ENSG00000169239; ENSG00000131686; ENSG00000168748; ENSG00000107159; ENSG00000101266; ENSG00000082701; ENSG00000072062; ENSG00000288516; ENSG00000154229; ENSG00000166501; ENSG00000104549; ENSG00000165025	19
mdd	Conditioned	ELOBIXIBAT	magma	SET	2	-0.508905	-0.43919	-0.0046952	0.69459	0.984093	0.69459	0.984093	0.710892	0.999944	48935	ELOBIXIBAT	ENSG00000125255; ENSG00000026508	2
mdd	Conditioned	ELOTUZUMAB	magma	SET	2	1.27752	0.99049	0.010589	0.10072	0.955646	0.10072	0.955646	0.0805047	0.77109	48935	ELOTUZUMAB	ENSG00000026751; ENSG00000170837	2
mdd	Conditioned	ELPETRIGINE	magma	SET	8	2.12269	0.95468	0.020409	0.016897	0.596887	0.016897	0.596887	0.0141686	0.520197	48935	ELPETRIGINE	ENSG00000178537; ENSG00000102001; ENSG00000148408; ENSG00000141837; ENSG00000153253; ENSG00000081248; ENSG00000136531; ENSG00000151067; ENSG00000157388; ENSG00000285479	10
mdd	Conditioned	ELRAGLUSIB	magma	SET	2	-1.6648	-1.367	-0.014614	0.95201	0.991364	0.95201	0.991364	0.967446	0.999944	48935	ELRAGLUSIB	ENSG00000082701; ENSG00000112759	2
mdd	Conditioned	ELRANATAMAB	magma	SET	4	-0.923609	-0.53561	-0.0080974	0.82215	0.986312	0.82215	0.986312	0.846745	0.999944	48935	ELRANATAMAB	ENSG00000167286; ENSG00000198851; ENSG00000048462; ENSG00000160654	4
mdd	Conditioned	ELSAMITRUCIN	magma	SET	2	-0.251097	-0.11956	-0.0012782	0.59913	0.984093	0.59913	0.984093	0.604597	0.999794	48935	ELSAMITRUCIN	ENSG00000131747; ENSG00000136997	2
mdd	Conditioned	ELTANEXOR	magma	SET	2	1.81469	1.2364	0.013218	0.034797	0.743722	0.034797	0.743722	0.0273147	0.603725	48935	ELTANEXOR	ENSG00000168769; ENSG00000188486	2
mdd	Conditioned	ELTANOLONE	magma	SET	7	2.09109	1.016	0.020318	0.018265	0.608026	0.018265	0.608026	0.0151619	0.531401	48935	ELTANOLONE	ENSG00000022355; ENSG00000151834; ENSG00000011677; ENSG00000109158; ENSG00000186297; ENSG00000145863; ENSG00000145864; ENSG00000113327	8
mdd	Conditioned	ELTOPRAZINE	magma	SET	2	1.33668	1.1653	0.012458	0.090676	0.936124	0.090676	0.936124	0.0719252	0.752464	48935	ELTOPRAZINE	ENSG00000178394; ENSG00000135312	2
mdd	Conditioned	ELTROMBOPAG	magma	SET	8	-0.875526	-0.32454	-0.0069379	0.80934	0.986117	0.80934	0.986117	0.833602	0.999944	48935	ELTROMBOPAG	ENSG00000117400; ENSG00000111700; ENSG00000134538; ENSG00000175003; ENSG00000137491; ENSG00000117601; ENSG00000198734; ENSG00000241635	8
mdd	Conditioned	ELUXADOLINE	magma	SET	5	1.04253	0.51257	0.0086635	0.14859	0.984093	0.14859	0.984093	0.123309	0.835787	48935	ELUXADOLINE	ENSG00000175336; ENSG00000116329; ENSG00000122375; ENSG00000112038; ENSG00000082556	5
mdd	Conditioned	ELX02	magma	SET	71	0.402084	0.048809	0.0031029	0.34381	0.984093	0.34381	0.984093	0.320866	0.954292	48935	ELX-02	ENSG00000161970; ENSG00000008988; ENSG00000265681; ENSG00000177954; ENSG00000131469; ENSG00000170889; ENSG00000149806; ENSG00000116251; ENSG00000137818; ENSG00000140988; ENSG00000197958; ENSG00000089009; ENSG00000129824; ENSG00000171858; ENSG00000112306; ENSG00000147604; ENSG00000071082; ENSG00000229117; ENSG00000130255; ENSG00000156482; ENSG00000166441; ENSG00000147403; ENSG00000233927; ENSG00000171863; ENSG00000198034; ENSG00000125691; ENSG00000168028; ENSG00000172809; ENSG00000241343; ENSG00000114391; ENSG00000188846; ENSG00000198918; ENSG00000148303; ENSG00000109475; ENSG00000122026; ENSG00000149273; ENSG00000083845; ENSG00000110700; ENSG00000182899; ENSG00000198242; ENSG00000108298; ENSG00000108107; ENSG00000167526; ENSG00000144713; ENSG00000138326; ENSG00000162244; ENSG00000105193; ENSG00000105640; ENSG00000136942; ENSG00000063177; ENSG00000197728; ENSG00000161016; ENSG00000163682; ENSG00000134419; ENSG00000105372; ENSG00000142541; ENSG00000213741; ENSG00000118181; ENSG00000124614; ENSG00000174748; ENSG00000142534; ENSG00000115268; ENSG00000197756; ENSG00000174444; ENSG00000231500; ENSG00000198755; ENSG00000137154; ENSG00000182774; ENSG00000122406; ENSG00000089157; ENSG00000164587; ENSG00000142937; ENSG00000145425; ENSG00000186468; ENSG00000145592; ENSG00000143947; ENSG00000100316; ENSG00000142676; ENSG00000291931; ENSG00000292158; ENSG00000274646; ENSG00000274005; ENSG00000277079; ENSG00000274950; ENSG00000274626; ENSG00000277359; ENSG00000275323; ENSG00000278081; ENSG00000278270; ENSG00000278229; ENSG00000223367; ENSG00000235650; ENSG00000226225; ENSG00000227794; ENSG00000096150; ENSG00000280831; ENSG00000280858	97
mdd	Conditioned	ELZASONAN	magma	SET	2	-0.356908	-0.22109	-0.0023636	0.63942	0.984093	0.63942	0.984093	0.649696	0.999944	48935	ELZASONAN	ENSG00000135312; ENSG00000179546	2
mdd	Conditioned	ELZOVANTINIB	magma	SET	3	-0.93793	-0.61803	-0.0080919	0.82585	0.986312	0.82585	0.986312	0.850512	0.999944	48935	ELZOVANTINIB	ENSG00000069696; ENSG00000276825; ENSG00000149534; ENSG00000188641	4
mdd	Conditioned	EMACTUZUMAB	magma	SET	3	0.153396	0.1039	0.0013604	0.43904	0.984093	0.43904	0.984093	0.425211	0.98089	48935	EMACTUZUMAB	ENSG00000188641; ENSG00000184371; ENSG00000182578	3
mdd	Conditioned	EMAPALUMAB	magma	SET	6	-0.492112	-0.18186	-0.0033672	0.68868	0.984093	0.68868	0.984093	0.704391	0.999944	48935	EMAPALUMAB	ENSG00000111537; ENSG00000135604; ENSG00000092929; ENSG00000076944; ENSG00000101966; ENSG00000183918; ENSG00000069974; ENSG00000180644	8
mdd	Conditioned	EMAVUSERTIB	magma	SET	2	2.3384	2.601	0.027807	0.0096893	0.474118	0.0096893	0.474118	0.00888675	0.463413	48935	EMAVUSERTIB	ENSG00000135333; ENSG00000198001	2
mdd	Conditioned	EMB01	magma	SET	2	0.0338129	0.027452	0.00029349	0.48651	0.984093	0.48651	0.984093	0.47816	0.986637	48935	EMB-01	ENSG00000105976; ENSG00000146648	2
mdd	Conditioned	EMBELIN	magma	SET	2	-0.65516	-0.48149	-0.0051475	0.74381	0.984093	0.74381	0.984093	0.764523	0.999944	48935	EMBELIN	ENSG00000127445; ENSG00000148700; ENSG00000101966	3
mdd	Conditioned	EMDT	magma	SET	2	-0.896564	-0.78244	-0.0083649	0.81502	0.986117	0.81502	0.986117	0.839449	0.999944	48935	EMDT	ENSG00000196136; ENSG00000156006	2
mdd	Conditioned	EMETINE	magma	SET	5	0.745748	0.3552	0.0060037	0.22791	0.984093	0.22791	0.984093	0.199956	0.902016	48935	EMETINE	ENSG00000100644; ENSG00000140988; ENSG00000291931; ENSG00000118058; ENSG00000133895; ENSG00000112033	6
mdd	Conditioned	EMIBETUZUMAB	magma	SET	2	-1.73251	-1.3367	-0.01429	0.9584	0.992005	0.9584	0.992005	0.972463	0.999944	48935	EMIBETUZUMAB	ENSG00000105976; ENSG00000069696; ENSG00000276825	3
mdd	Conditioned	EMICIZUMAB	magma	SET	2	-0.693586	-0.53026	-0.0056689	0.75602	0.984093	0.75602	0.984093	0.777594	0.999944	48935	EMICIZUMAB	ENSG00000126218; ENSG00000187474; ENSG00000101981	3
mdd	Conditioned	EMODIN	magma	SET	2	-0.996125	-0.85613	-0.0091526	0.8404	0.98656	0.8404	0.98656	0.865171	0.999944	48935	EMODIN	ENSG00000184489; ENSG00000291470; ENSG00000275575; ENSG00000101266	4
mdd	Conditioned	EMPA	magma	SET	2	0.260373	0.20878	0.002232	0.39729	0.984093	0.39729	0.984093	0.379051	0.970036	48935	EMPA	ENSG00000034053; ENSG00000276495; ENSG00000166313	3
mdd	Conditioned	EMPAGLIFLOZIN	magma	SET	5	-0.960431	-0.43326	-0.007323	0.83157	0.986312	0.83157	0.986312	0.856307	0.999944	48935	EMPAGLIFLOZIN	ENSG00000198851; ENSG00000100191; ENSG00000140675; ENSG00000167286; ENSG00000100170	5
mdd	Conditioned	EMPESERTIB	magma	SET	4	-0.712543	-0.44152	-0.006675	0.76193	0.98491	0.76193	0.98491	0.783925	0.999944	48935	EMPESERTIB	ENSG00000160867; ENSG00000177954; ENSG00000168036; ENSG00000112742	4
mdd	Conditioned	EMRICASAN	magma	SET	12	-1.09826	-0.38998	-0.01021	0.86395	0.986936	0.86395	0.986936	0.888425	0.999944	48935	EMRICASAN	ENSG00000165806; ENSG00000106144; ENSG00000291983; ENSG00000204403; ENSG00000105141; ENSG00000137752; ENSG00000137757; ENSG00000064012; ENSG00000196954; ENSG00000003400; ENSG00000138794; ENSG00000132906; ENSG00000164305	13
mdd	Conditioned	EMTRICITABINE	magma	SET	3	-0.0930425	-0.063508	-0.00083151	0.53706	0.984093	0.53706	0.984093	0.534859	0.993407	48935	EMTRICITABINE	ENSG00000103222; ENSG00000278183; ENSG00000108846; ENSG00000023839	4
mdd	Conditioned	EMZELTRECTINIB	magma	SET	2	1.37862	0.99568	0.010645	0.084016	0.918959	0.084016	0.918959	0.0663205	0.738093	48935	EMZELTRECTINIB	ENSG00000133216; ENSG00000108591	2
mdd	Conditioned	ENADOLINE	magma	SET	2	-0.4533	-0.4601	-0.0049188	0.67483	0.984093	0.67483	0.984093	0.689108	0.999944	48935	ENADOLINE	ENSG00000164978; ENSG00000082556	2
mdd	Conditioned	ENALAPRIL	magma	SET	9	0.114258	0.041223	0.00093468	0.45452	0.984093	0.45452	0.984093	0.442362	0.982211	48935	ENALAPRIL	ENSG00000159640; ENSG00000118523; ENSG00000104687; ENSG00000138735; ENSG00000096696; ENSG00000135744; ENSG00000168398; ENSG00000185619; ENSG00000138035	9
mdd	Conditioned	ENALAPRILAT	magma	SET	2	-0.0593433	-0.04923	-0.00052631	0.52366	0.984093	0.52366	0.984093	0.519817	0.991636	48935	ENALAPRILAT	ENSG00000159640; ENSG00000167657	2
mdd	Conditioned	ENAPOTAMABVEDOTIN	magma	SET	14	0.318816	0.084381	0.0023859	0.37493	0.984093	0.37493	0.984093	0.354604	0.964903	48935	ENAPOTAMAB_VEDOTIN	ENSG00000137285; ENSG00000104833; ENSG00000152086; ENSG00000167552; ENSG00000176014; ENSG00000167601; ENSG00000101162; ENSG00000188229; ENSG00000127824; ENSG00000123416; ENSG00000137267; ENSG00000198033; ENSG00000261456; ENSG00000258947; ENSG00000196230; ENSG00000167553; ENSG00000235067; ENSG00000232575; ENSG00000227739; ENSG00000224156; ENSG00000229684; ENSG00000183311; ENSG00000232421; ENSG00000292120	24
mdd	Conditioned	ENASIDENIB	magma	SET	3	-1.53019	-1.0003	-0.013097	0.93701	0.990295	0.93701	0.990295	0.95523	0.999944	48935	ENASIDENIB	ENSG00000182054; ENSG00000177885; ENSG00000138413	3
mdd	Conditioned	ENAVOGLIFLOZIN	magma	SET	2	-0.0917647	-0.075426	-0.00080636	0.53656	0.984093	0.53656	0.984093	0.534282	0.993407	48935	ENAVOGLIFLOZIN	ENSG00000167286; ENSG00000198851	2
mdd	Conditioned	ENCAINIDE	magma	SET	10	0.407458	0.158	0.0037762	0.34184	0.984093	0.34184	0.984093	0.318742	0.952876	48935	ENCAINIDE	ENSG00000183873; ENSG00000168356; ENSG00000007314; ENSG00000136546; ENSG00000169432; ENSG00000196876; ENSG00000153253; ENSG00000136531; ENSG00000185313; ENSG00000144285	10
mdd	Conditioned	ENCALERET	magma	SET	2	-0.963096	-0.73256	-0.0078316	0.83224	0.986312	0.83224	0.986312	0.85698	0.999944	48935	ENCALERET	ENSG00000102575; ENSG00000036828	2
mdd	Conditioned	ENCEQUIDAR	magma	SET	2	0.526125	0.28456	0.0030421	0.29941	0.984093	0.29941	0.984093	0.273489	0.936617	48935	ENCEQUIDAR	ENSG00000107159; ENSG00000085563	2
mdd	Conditioned	ENCLOMIPHENE	magma	SET	2	2.78494	2.398	0.025636	0.0026803	0.269878	0.0026803	0.269878	0.00342699	0.371579	48935	ENCLOMIPHENE	ENSG00000091831; ENSG00000162711	2
mdd	Conditioned	ENCORAFENIB	magma	SET	4	0.147207	0.075039	0.0011344	0.44148	0.984093	0.44148	0.984093	0.427905	0.98089	48935	ENCORAFENIB	ENSG00000132155; ENSG00000157764; ENSG00000169032; ENSG00000213281	4
mdd	Conditioned	ENDOIWR1	magma	SET	2	1.2134	1.0157	0.010859	0.1125	0.968717	0.1125	0.968717	0.0907258	0.788013	48935	ENDO-IWR-1	ENSG00000173273; ENSG00000285372; ENSG00000107854	3
mdd	Conditioned	ENDOMORPHIN1	magma	SET	3	0.641343	0.32797	0.0042941	0.26065	0.984093	0.26065	0.984093	0.233164	0.918571	48935	ENDOMORPHIN-1	ENSG00000120868; ENSG00000175336; ENSG00000112038	3
mdd	Conditioned	ENDOSTATIN	magma	SET	4	-1.20875	-0.55848	-0.0084432	0.88661	0.986936	0.88661	0.986936	0.910108	0.999944	48935	ENDOSTATIN	ENSG00000113494; ENSG00000173511; ENSG00000150630; ENSG00000112715	4
mdd	Conditioned	ENDOTHELIN	magma	SET	3	0.983918	0.69565	0.0091082	0.16259	0.984093	0.16259	0.984093	0.136339	0.850249	48935	ENDOTHELIN	ENSG00000151617; ENSG00000136160; ENSG00000137124	3
mdd	Conditioned	ENDOTHELINRECEPTORANTAGONIST	magma	SET	3	0.691508	0.4749	0.0062179	0.24463	0.984093	0.24463	0.984093	0.216841	0.908562	48935	ENDOTHELIN_RECEPTOR_ANTAGONIST	ENSG00000122585; ENSG00000171791; ENSG00000152266	3
mdd	Conditioned	ENDOXIFEN	magma	SET	3	2.55578	1.8922	0.024775	0.0053026	0.367019	0.0053026	0.367019	0.00559471	0.418239	48935	ENDOXIFEN	ENSG00000091831; ENSG00000197165; ENSG00000108582	3
mdd	Conditioned	ENDRIN	magma	SET	2	-0.133949	-0.10165	-0.0010867	0.55328	0.984093	0.55328	0.984093	0.553105	0.994057	48935	ENDRIN	ENSG00000143365; ENSG00000165409	2
mdd	Conditioned	ENFLURANE	magma	SET	26	0.899376	0.20334	0.0078327	0.18423	0.984093	0.18423	0.984093	0.156905	0.868371	48935	ENFLURANE	ENSG00000081248; ENSG00000196218; ENSG00000145888; ENSG00000169427; ENSG00000186795; ENSG00000082482; ENSG00000171303; ENSG00000109738; ENSG00000156113; ENSG00000100433; ENSG00000099624; ENSG00000017260; ENSG00000111262; ENSG00000109158; ENSG00000145864; ENSG00000094755; ENSG00000113327; ENSG00000268089; ENSG00000022355; ENSG00000151834; ENSG00000163288; ENSG00000102287; ENSG00000186297; ENSG00000182256; ENSG00000145863; ENSG00000166206; ENSG00000163285; ENSG00000187730; ENSG00000011677	29
mdd	Conditioned	ENFORTUMABVEDOTIN	magma	SET	14	-0.00845184	-0.0022394	-6.332e-05	0.50337	0.984093	0.50337	0.984093	0.497101	0.989154	48935	ENFORTUMAB_VEDOTIN	ENSG00000143217; ENSG00000258947; ENSG00000137267; ENSG00000104833; ENSG00000167553; ENSG00000198033; ENSG00000261456; ENSG00000176014; ENSG00000167552; ENSG00000152086; ENSG00000101162; ENSG00000123416; ENSG00000137285; ENSG00000188229; ENSG00000196230; ENSG00000127824; ENSG00000241106; ENSG00000241386; ENSG00000243496; ENSG00000243612; ENSG00000241910; ENSG00000239457; ENSG00000235067; ENSG00000232575; ENSG00000227739; ENSG00000224156; ENSG00000229684; ENSG00000183311; ENSG00000232421; ENSG00000292120	30
mdd	Conditioned	ENILCONAZOLE	magma	SET	11	-2.4706	-0.84282	-0.021126	0.99325	0.997961	0.99325	0.997961	0.996649	0.999944	48935	ENILCONAZOLE	ENSG00000120948; ENSG00000137869; ENSG00000140505; ENSG00000197408; ENSG00000138109; ENSG00000134716; ENSG00000160868; ENSG00000106258; ENSG00000144852; ENSG00000186951; ENSG00000125384	11
mdd	Conditioned	ENILURACIL	magma	SET	4	0.157002	0.08856	0.0013389	0.43762	0.984093	0.43762	0.984093	0.42362	0.98089	48935	ENILURACIL	ENSG00000188641; ENSG00000176890; ENSG00000138356; ENSG00000158125	4
mdd	Conditioned	ENMD2076	magma	SET	11	-0.685648	-0.22516	-0.0056437	0.75352	0.984093	0.75352	0.984093	0.774916	0.999944	48935	ENMD-2076	ENSG00000087586; ENSG00000151726; ENSG00000128052; ENSG00000068078; ENSG00000122025; ENSG00000178999; ENSG00000182578; ENSG00000157404; ENSG00000134853; ENSG00000169398; ENSG00000197122; ENSG00000291971	12
mdd	Conditioned	ENOBLITUZUMAB	magma	SET	2	-0.937312	-0.5936	-0.0063461	0.8257	0.986312	0.8257	0.986312	0.850353	0.999944	48935	ENOBLITUZUMAB	ENSG00000103855; ENSG00000243955	2
mdd	Conditioned	ENOCITABINE	magma	SET	3	-0.145356	-0.10197	-0.0013351	0.55778	0.984093	0.55778	0.984093	0.558186	0.995438	48935	ENOCITABINE	ENSG00000162368; ENSG00000167325; ENSG00000176890	3
mdd	Conditioned	ENOTICUMAB	magma	SET	4	0.254055	0.13815	0.0020885	0.39973	0.984093	0.39973	0.984093	0.381761	0.970668	48935	ENOTICUMAB	ENSG00000148400; ENSG00000128917; ENSG00000204301; ENSG00000235396; ENSG00000232339; ENSG00000238196; ENSG00000223355; ENSG00000206312; ENSG00000234876; ENSG00000074181; ENSG00000134250	11
mdd	Conditioned	ENOXACIN	magma	SET	2	0.0358938	0.01707	0.0001825	0.48568	0.984093	0.48568	0.984093	0.477229	0.986637	48935	ENOXACIN	ENSG00000147416; ENSG00000275385; ENSG00000278006; ENSG00000278167; ENSG00000131747	5
mdd	Conditioned	ENOXAPARIN	magma	SET	4	0.851991	0.38861	0.0058751	0.19711	0.984093	0.19711	0.984093	0.169414	0.879418	48935	ENOXAPARIN	ENSG00000117601; ENSG00000180210; ENSG00000114480; ENSG00000005961	4
mdd	Conditioned	ENOXIMONE	magma	SET	3	0.0489591	0.03516	0.00046035	0.48048	0.984093	0.48048	0.984093	0.47141	0.986121	48935	ENOXIMONE	ENSG00000172572; ENSG00000152270; ENSG00000049089	3
mdd	Conditioned	ENOXOLONE	magma	SET	5	1.41554	0.70007	0.011833	0.078467	0.907395	0.078467	0.907395	0.0616912	0.725862	48935	ENOXOLONE	ENSG00000166501; ENSG00000198074; ENSG00000163932; ENSG00000154229; ENSG00000117594	5
mdd	Conditioned	ENPIROLINE	magma	SET	2	0.79508	0.44895	0.0047996	0.21329	0.984093	0.21329	0.984093	0.18533	0.89221	48935	ENPIROLINE	ENSG00000149311; ENSG00000125618	2
mdd	Conditioned	ENPROFYLLINE	magma	SET	5	0.158943	0.071815	0.0012138	0.43686	0.984093	0.43686	0.984093	0.422776	0.98089	48935	ENPROFYLLINE	ENSG00000065989; ENSG00000184588; ENSG00000163485; ENSG00000128271; ENSG00000170425; ENSG00000282608	6
mdd	Conditioned	ENPROSTIL	magma	SET	2	1.80885	1.807	0.019319	0.035243	0.744352	0.035243	0.744352	0.0276469	0.605279	48935	ENPROSTIL	ENSG00000291128; ENSG00000234906; ENSG00000103375	3
mdd	Conditioned	ENRASENTAN	magma	SET	2	1.28511	1.1041	0.011803	0.09939	0.954638	0.09939	0.954638	0.0793535	0.76767	48935	ENRASENTAN	ENSG00000151617; ENSG00000136160	2
mdd	Conditioned	ENSIFENTRINE	magma	SET	8	-0.133485	-0.04631	-0.00099001	0.55309	0.984093	0.55309	0.984093	0.5529	0.994017	48935	ENSIFENTRINE	ENSG00000065989; ENSG00000184588; ENSG00000049089; ENSG00000123500; ENSG00000152270; ENSG00000113448; ENSG00000172572; ENSG00000105650; ENSG00000285188	9
mdd	Conditioned	ENTACAPONE	magma	SET	2	0.737099	0.51936	0.0055523	0.23054	0.984093	0.23054	0.984093	0.202572	0.903507	48935	ENTACAPONE	ENSG00000124610; ENSG00000093010	2
mdd	Conditioned	ENTINOSTAT	magma	SET	12	-0.372776	-0.12129	-0.0031752	0.64534	0.984093	0.64534	0.984093	0.656309	0.999944	48935	ENTINOSTAT	ENSG00000061273; ENSG00000100429; ENSG00000108840; ENSG00000171720; ENSG00000048052; ENSG00000068024; ENSG00000163517; ENSG00000196591; ENSG00000147099; ENSG00000116478; ENSG00000094631; ENSG00000109670; ENSG00000148935; ENSG00000139687	14
mdd	Conditioned	ENTRECTINIB	magma	SET	5	1.00668	0.53065	0.0089691	0.15705	0.984093	0.15705	0.984093	0.131162	0.845623	48935	ENTRECTINIB	ENSG00000047936; ENSG00000171094; ENSG00000140538; ENSG00000198400; ENSG00000148053	5
mdd	Conditioned	ENVIRONMENTALESTROGEN	magma	SET	2	-0.082285	-0.070933	-0.00075833	0.53279	0.984093	0.53279	0.984093	0.530074	0.992871	48935	ENVIRONMENTAL_ESTROGEN	ENSG00000075624; ENSG00000137869	2
mdd	Conditioned	ENZALUTAMIDE	magma	SET	6	-0.081143	-0.035014	-0.00064828	0.53234	0.984093	0.53234	0.984093	0.529569	0.992823	48935	ENZALUTAMIDE	ENSG00000171862; ENSG00000284792; ENSG00000167258; ENSG00000134982; ENSG00000175054; ENSG00000076242; ENSG00000148795; ENSG00000169083	8
mdd	Conditioned	ENZASTAURIN	magma	SET	9	-1.46174	-0.54742	-0.012412	0.92808	0.989446	0.92808	0.989446	0.947603	0.999944	48935	ENZASTAURIN	ENSG00000162434; ENSG00000184033; ENSG00000183337; ENSG00000166501; ENSG00000126583; ENSG00000154229; ENSG00000171132; ENSG00000183072; ENSG00000142208; ENSG00000082701; ENSG00000163932	11
mdd	Conditioned	ENZYMEINHIBITOR	magma	SET	9	0.0468324	0.01596	0.00036188	0.48132	0.984093	0.48132	0.984093	0.472361	0.986121	48935	ENZYME_INHIBITOR	ENSG00000159640; ENSG00000198650; ENSG00000136244; ENSG00000141433; ENSG00000116984; ENSG00000088826; ENSG00000160255; ENSG00000129214; ENSG00000152818	9
mdd	Conditioned	EO1428	magma	SET	2	-0.282411	-0.21714	-0.0023214	0.61119	0.984093	0.61119	0.984093	0.618135	0.999944	48935	EO-1428	ENSG00000185386; ENSG00000112062	2
mdd	Conditioned	EOSIN	magma	SET	3	1.61595	0.99072	0.012972	0.053063	0.828994	0.053063	0.828994	0.0412515	0.661491	48935	EOSIN	ENSG00000145391; ENSG00000126457; ENSG00000142453	3
mdd	Conditioned	EP217609	magma	SET	2	-0.659817	-0.38245	-0.0040887	0.74531	0.984093	0.74531	0.984093	0.76613	0.999944	48935	EP-217609	ENSG00000126218; ENSG00000180210	2
mdd	Conditioned	EPACADOSTAT	magma	SET	2	-0.280148	-0.19047	-0.0020362	0.61031	0.984093	0.61031	0.984093	0.617159	0.999944	48935	EPACADOSTAT	ENSG00000173578; ENSG00000131203	2
mdd	Conditioned	EPALRESTAT	magma	SET	3	-0.248079	-0.15011	-0.0019654	0.59796	0.984093	0.59796	0.984093	0.603287	0.999533	48935	EPALRESTAT	ENSG00000115665; ENSG00000085662; ENSG00000187048	3
mdd	Conditioned	EPCORITAMAB	magma	SET	5	-0.411889	-0.20143	-0.0034046	0.65979	0.984093	0.65979	0.984093	0.672445	0.999944	48935	EPCORITAMAB	ENSG00000167286; ENSG00000156738; ENSG00000160654; ENSG00000198851; ENSG00000101958; ENSG00000171766	6
mdd	Conditioned	EPERISONE	magma	SET	2	0.247359	0.27489	0.0029388	0.40232	0.984093	0.40232	0.984093	0.384626	0.971517	48935	EPERISONE	ENSG00000105974; ENSG00000134716	2
mdd	Conditioned	EPHEDRINE	magma	SET	11	-1.72131	-0.64043	-0.016053	0.95739	0.991959	0.95739	0.991959	0.971692	0.999944	48935	EPHEDRINE	ENSG00000184160; ENSG00000170214; ENSG00000169252; ENSG00000274286; ENSG00000120907; ENSG00000150594; ENSG00000188778; ENSG00000171873; ENSG00000043591; ENSG00000087085; ENSG00000165646; ENSG00000103546	12
mdd	Conditioned	EPIBATIDINE	magma	SET	2	-0.163797	-0.15632	-0.0016711	0.56505	0.984093	0.56505	0.984093	0.566346	0.997411	48935	EPIBATIDINE	ENSG00000117971; ENSG00000080644	2
mdd	Conditioned	EPICATECHIN	magma	SET	3	0.197656	0.10508	0.0013758	0.42166	0.984093	0.42166	0.984093	0.405957	0.97672	48935	EPICATECHIN	ENSG00000213639; ENSG00000163631; ENSG00000164867	3
mdd	Conditioned	EPICATECHINGALLATE	magma	SET	7	0.293746	0.10413	0.0020823	0.38448	0.984093	0.38448	0.984093	0.365011	0.968126	48935	EPICATECHIN_GALLATE	ENSG00000139618; ENSG00000100644; ENSG00000105976; ENSG00000163631; ENSG00000143437; ENSG00000186318; ENSG00000169710	7
mdd	Conditioned	EPIDERMALGROWTHFACTORRECEPTORTYROSINEKINASEINHIBITOR	magma	SET	5	-1.0404	-0.63458	-0.010726	0.85091	0.98656	0.85091	0.98656	0.875618	0.999944	48935	EPIDERMAL_GROWTH_FACTOR_RECEPTOR_TYROSINE_KINASE_INHIBITOR	ENSG00000186395; ENSG00000116285; ENSG00000171791; ENSG00000153094; ENSG00000134443	5
mdd	Conditioned	EPIGALLOCATECHIN	magma	SET	2	0.323203	0.18399	0.001967	0.37327	0.984093	0.37327	0.984093	0.352803	0.964454	48935	EPIGALLOCATECHIN	ENSG00000139618; ENSG00000163631	2
mdd	Conditioned	EPIGALLOCATECHIN3GALLATE	magma	SET	6	-0.0306058	-0.013185	-0.00024413	0.51221	0.984093	0.51221	0.984093	0.506965	0.990158	48935	EPIGALLOCATECHIN-3-GALLATE	ENSG00000157540; ENSG00000186318; ENSG00000066629; ENSG00000111087; ENSG00000106571; ENSG00000113734	6
mdd	Conditioned	EPIGALLOCATECHINGALLATE	magma	SET	8	-0.30563	-0.11742	-0.0025103	0.62006	0.984093	0.62006	0.984093	0.628052	0.999944	48935	EPIGALLOCATECHIN_GALLATE	ENSG00000152661; ENSG00000187486; ENSG00000019991; ENSG00000189403; ENSG00000121058; ENSG00000078900; ENSG00000104549; ENSG00000157227	8
mdd	Conditioned	EPIGALOCATECHINGALLATE	magma	SET	6	0.664454	0.28125	0.0052073	0.25321	0.984093	0.25321	0.984093	0.225567	0.915505	48935	EPIGALOCATECHIN GALLATE	ENSG00000197561; ENSG00000277571; ENSG00000100393; ENSG00000169710; ENSG00000114166; ENSG00000157227; ENSG00000087245	7
mdd	Conditioned	EPINASTINE	magma	SET	3	0.883909	0.56922	0.0074528	0.18838	0.984093	0.18838	0.984093	0.160924	0.872672	48935	EPINASTINE	ENSG00000196639; ENSG00000123505; ENSG00000113749	3
mdd	Conditioned	EPINEPHRINE	magma	SET	15	-0.271768	-0.074111	-0.002169	0.6071	0.984093	0.6071	0.984093	0.613574	0.999944	48935	EPINEPHRINE	ENSG00000153113; ENSG00000068001; ENSG00000143549; ENSG00000164761; ENSG00000157017; ENSG00000169252; ENSG00000274286; ENSG00000184160; ENSG00000171873; ENSG00000170214; ENSG00000120907; ENSG00000150594; ENSG00000188778; ENSG00000043591; ENSG00000171759; ENSG00000232810; ENSG00000204490; ENSG00000228321; ENSG00000228849; ENSG00000228978; ENSG00000223952; ENSG00000230108; ENSG00000206439; ENSG00000152601	24
mdd	Conditioned	EPIPODOPHYLLOTOXINCOMPOUND	magma	SET	2	-0.611471	-0.44959	-0.0048065	0.72955	0.984093	0.72955	0.984093	0.749125	0.999944	48935	EPIPODOPHYLLOTOXIN_COMPOUND	ENSG00000085563; ENSG00000103222; ENSG00000278183	3
mdd	Conditioned	EPIRIZOLE	magma	SET	2	-1.35807	-1.1126	-0.011895	0.91278	0.98823	0.91278	0.98823	0.934158	0.999944	48935	EPIRIZOLE	ENSG00000095303; ENSG00000073756	2
mdd	Conditioned	EPIRUBICIN	magma	SET	19	-0.042974	-0.0083202	-0.00027403	0.51714	0.984093	0.51714	0.984093	0.512486	0.990622	48935	EPIRUBICIN	ENSG00000100387; ENSG00000112640; ENSG00000084734; ENSG00000099812; ENSG00000159231; ENSG00000090061; ENSG00000163938; ENSG00000073792; ENSG00000080224; ENSG00000120471; ENSG00000164808; ENSG00000198625; ENSG00000153922; ENSG00000197506; ENSG00000072571; ENSG00000150907; ENSG00000169047; ENSG00000112378; ENSG00000049768; ENSG00000131747	20
mdd	Conditioned	EPLERENONE	magma	SET	2	0.278168	0.24634	0.0026336	0.39044	0.984093	0.39044	0.984093	0.371538	0.96992	48935	EPLERENONE	ENSG00000151623; ENSG00000163399	2
mdd	Conditioned	EPOETINALFA	magma	SET	15	-0.107121	-0.025166	-0.00073653	0.54265	0.984093	0.54265	0.984093	0.541149	0.993407	48935	EPOETIN_ALFA	ENSG00000114737; ENSG00000115594; ENSG00000187266; ENSG00000179348; ENSG00000275302; ENSG00000277943; ENSG00000275824; ENSG00000173757; ENSG00000111276; ENSG00000141968; ENSG00000116133; ENSG00000185291; ENSG00000292332; ENSG00000010704; ENSG00000180176; ENSG00000135318; ENSG00000081237; ENSG00000262418; ENSG00000146070; ENSG00000277656; ENSG00000165060; ENSG00000104368	22
mdd	Conditioned	EPOPROSTENOL	magma	SET	7	1.09041	0.37785	0.0075561	0.13777	0.984093	0.13777	0.984093	0.113386	0.821584	48935	EPOPROSTENOL	ENSG00000160013; ENSG00000110245; ENSG00000103375; ENSG00000169313; ENSG00000160951; ENSG00000171522; ENSG00000124212	7
mdd	Conditioned	EPOTHILONED	magma	SET	13	-0.104385	-0.028566	-0.00077836	0.54157	0.984093	0.54157	0.984093	0.539942	0.993407	48935	EPOTHILONE_D	ENSG00000137285; ENSG00000196230; ENSG00000101162; ENSG00000188229; ENSG00000104833; ENSG00000152086; ENSG00000261456; ENSG00000258947; ENSG00000167552; ENSG00000137267; ENSG00000167553; ENSG00000198033; ENSG00000176014; ENSG00000127824; ENSG00000123416; ENSG00000235067; ENSG00000232575; ENSG00000227739; ENSG00000224156; ENSG00000229684; ENSG00000183311; ENSG00000232421; ENSG00000292120	23
mdd	Conditioned	EPPTB	magma	SET	2	0.364886	0.30422	0.0032524	0.3576	0.984093	0.3576	0.984093	0.335761	0.959205	48935	EPPTB	ENSG00000165269; ENSG00000146399	2
mdd	Conditioned	EPROSARTAN	magma	SET	2	-0.199502	-0.15471	-0.001654	0.57906	0.984093	0.57906	0.984093	0.582049	0.999059	48935	EPROSARTAN	ENSG00000144891; ENSG00000117054	2
mdd	Conditioned	EPTASTIGMINE	magma	SET	2	1.87389	1.7441	0.018646	0.030481	0.721338	0.030481	0.721338	0.0240899	0.586511	48935	EPTASTIGMINE	ENSG00000114200; ENSG00000087085	2
mdd	Conditioned	EPTIFIBATIDE	magma	SET	5	1.71585	0.87014	0.014707	0.043104	0.788511	0.043104	0.788511	0.0335753	0.633061	48935	EPTIFIBATIDE	ENSG00000005961; ENSG00000259207; ENSG00000171564; ENSG00000171560; ENSG00000171557	5
mdd	Conditioned	EPTINEZUMAB	magma	SET	4	0.325906	0.22714	0.003434	0.37225	0.984093	0.37225	0.984093	0.351686	0.964131	48935	EPTINEZUMAB	ENSG00000175868; ENSG00000110680; ENSG00000107745; ENSG00000163221	4
mdd	Conditioned	EPTOTERMINALFA	magma	SET	4	0.194738	0.11843	0.0017904	0.4228	0.984093	0.4228	0.984093	0.407217	0.976897	48935	EPTOTERMIN ALFA	ENSG00000107779; ENSG00000115170; ENSG00000138696; ENSG00000204217	4
mdd	Conditioned	EPZ004777	magma	SET	3	1.96725	1.1342	0.01485	0.024589	0.66931	0.024589	0.66931	0.0197495	0.562136	48935	EPZ004777	ENSG00000118058; ENSG00000187210; ENSG00000104885	3
mdd	Conditioned	EPZ5676	magma	SET	4	2.45742	1.2784	0.019327	0.0070025	0.41186	0.0070025	0.41186	0.00687364	0.443749	48935	EPZ-5676	ENSG00000104885; ENSG00000187210; ENSG00000118058; ENSG00000119772	4
mdd	Conditioned	EQUILIN	magma	SET	2	2.20002	1.4508	0.01551	0.013908	0.543034	0.013908	0.543034	0.0119827	0.495022	48935	EQUILIN	ENSG00000161800; ENSG00000108786	2
mdd	Conditioned	EQUOL	magma	SET	2	4.45352	3.3633	0.035956	4.2526e-06	0.00452393	4.2526e-06	0.00452393	9.98523e-05	0.130012	48935	EQUOL	ENSG00000091831; ENSG00000140009	2
mdd	Conditioned	ER27319	magma	SET	2	-0.469085	-0.41484	-0.0044349	0.68049	0.984093	0.68049	0.984093	0.695403	0.999944	48935	ER-27319	ENSG00000137714; ENSG00000165025	2
mdd	Conditioned	ERAVACYCLINE	magma	SET	2	0.683022	0.4488	0.0047981	0.2473	0.984093	0.2473	0.984093	0.219564	0.909277	48935	ERAVACYCLINE	ENSG00000168028; ENSG00000171421	2
mdd	Conditioned	ERDAFITINIB	magma	SET	7	-0.541834	-0.20419	-0.0040834	0.70603	0.984093	0.70603	0.984093	0.723467	0.999944	48935	ERDAFITINIB	ENSG00000113657; ENSG00000091138; ENSG00000117505; ENSG00000068078; ENSG00000066468; ENSG00000077782; ENSG00000160867	7
mdd	Conditioned	ERDOSTEINE	magma	SET	2	0.398615	0.2636	0.0028181	0.34509	0.984093	0.34509	0.984093	0.322233	0.954377	48935	ERDOSTEINE	ENSG00000197561; ENSG00000277571; ENSG00000139610	3
mdd	Conditioned	ERFONRILIMAB	magma	SET	2	-0.669749	-0.58007	-0.0062013	0.74849	0.984093	0.74849	0.984093	0.769513	0.999944	48935	ERFONRILIMAB	ENSG00000163599; ENSG00000120217	2
mdd	Conditioned	ERGOCORNINE	magma	SET	2	0.142829	0.12418	0.0013276	0.44321	0.984093	0.44321	0.984093	0.429829	0.981151	48935	ERGOCORNINE	ENSG00000159216; ENSG00000067955	2
mdd	Conditioned	ERGOLOID	magma	SET	12	0.216038	0.073427	0.0019223	0.41448	0.984093	0.41448	0.984093	0.397951	0.974828	48935	ERGOLOID	ENSG00000184845; ENSG00000169676; ENSG00000150594; ENSG00000274286; ENSG00000120907; ENSG00000171873; ENSG00000170214; ENSG00000151577; ENSG00000178394; ENSG00000184160; ENSG00000069696; ENSG00000135312; ENSG00000149295; ENSG00000276825	14
mdd	Conditioned	ERGOLOIDMESYLATESUSP	magma	SET	2	0.174157	0.14191	0.0015171	0.43087	0.984093	0.43087	0.984093	0.416113	0.979645	48935	ERGOLOID_MESYLATES,_USP	ENSG00000150594; ENSG00000169676	2
mdd	Conditioned	ERGONOVINE	magma	SET	2	-0.723949	-0.63701	-0.0068102	0.76545	0.985014	0.76545	0.985014	0.787661	0.999944	48935	ERGONOVINE	ENSG00000120907; ENSG00000168830	2
mdd	Conditioned	ERGOTALKALOIDS	magma	SET	5	1.1508	0.60548	0.010234	0.12492	0.977996	0.12492	0.977996	0.101738	0.80334	48935	ERGOT_ALKALOIDS	ENSG00000102468; ENSG00000112038; ENSG00000123454; ENSG00000093010; ENSG00000176697	5
mdd	Conditioned	ERGOTAMINE	magma	SET	18	0.00183277	0.00046336	1.4854e-05	0.49927	0.984093	0.49927	0.984093	0.492461	0.988599	48935	ERGOTAMINE	ENSG00000179546; ENSG00000135312; ENSG00000274286; ENSG00000171873; ENSG00000150594; ENSG00000120907; ENSG00000184160; ENSG00000170214; ENSG00000184845; ENSG00000149295; ENSG00000169676; ENSG00000178394; ENSG00000168830; ENSG00000179097; ENSG00000102468; ENSG00000135914; ENSG00000147246; ENSG00000157219; ENSG00000158748; ENSG00000103546	20
mdd	Conditioned	ERGTX1	magma	SET	2	1.1134	0.99252	0.010611	0.13278	0.984093	0.13278	0.984093	0.108831	0.815941	48935	ERGTX-1	ENSG00000002330; ENSG00000107262	2
mdd	Conditioned	ERIBULIN	magma	SET	14	-0.531724	-0.14188	-0.0040117	0.70254	0.984093	0.70254	0.984093	0.719625	0.999944	48935	ERIBULIN	ENSG00000137267; ENSG00000176014; ENSG00000137285; ENSG00000188229; ENSG00000196230; ENSG00000152086; ENSG00000167553; ENSG00000167552; ENSG00000123416; ENSG00000261456; ENSG00000198033; ENSG00000104833; ENSG00000258947; ENSG00000127824; ENSG00000101162; ENSG00000164362; ENSG00000235067; ENSG00000232575; ENSG00000227739; ENSG00000224156; ENSG00000229684; ENSG00000183311; ENSG00000232421; ENSG00000292120	24
mdd	Conditioned	ERITORAN	magma	SET	2	0.892681	0.66727	0.0071336	0.18602	0.984093	0.18602	0.984093	0.158652	0.869778	48935	ERITORAN	ENSG00000136869; ENSG00000154589	2
mdd	Conditioned	ERITRITYLTETRANITRATE	magma	SET	3	-0.22354	-0.15872	-0.0020782	0.58844	0.984093	0.58844	0.984093	0.592562	0.999144	48935	ERITRITYL TETRANITRATE	ENSG00000169418; ENSG00000159899; ENSG00000145321	3
mdd	Conditioned	ERK12INHIBITORERAS007	magma	SET	3	0.639401	0.386	0.0050539	0.26128	0.984093	0.26128	0.984093	0.233822	0.918662	48935	ERK1/2_INHIBITOR_ERAS-007	ENSG00000213281; ENSG00000174775; ENSG00000276536; ENSG00000157764	4
mdd	Conditioned	ERKINHIBITORCC90003	magma	SET	2	0.783139	0.56202	0.0060084	0.21678	0.984093	0.21678	0.984093	0.188791	0.895027	48935	ERK_INHIBITOR_CC-90003	ENSG00000157764; ENSG00000213281	2
mdd	Conditioned	ERLOTINIB	magma	SET	10	0.0499253	0.015044	0.00035955	0.48009	0.984093	0.48009	0.984093	0.470975	0.986121	48935	ERLOTINIB	ENSG00000146648; ENSG00000162733; ENSG00000004975; ENSG00000116285; ENSG00000143761; ENSG00000095015; ENSG00000213024; ENSG00000276043; ENSG00000144852; ENSG00000142949; ENSG00000118777	11
mdd	Conditioned	ERTEBEREL	magma	SET	2	4.45352	3.3633	0.035956	4.2526e-06	0.00452393	4.2526e-06	0.00452393	9.98523e-05	0.130012	48935	ERTEBEREL	ENSG00000140009; ENSG00000091831	2
mdd	Conditioned	ERTUGLIFLOZIN	magma	SET	4	-0.305364	-0.16675	-0.002521	0.61996	0.984093	0.61996	0.984093	0.627936	0.999944	48935	ERTUGLIFLOZIN	ENSG00000140675; ENSG00000100191; ENSG00000198851; ENSG00000167286	4
mdd	Conditioned	ERTUMAXOMAB	magma	SET	3	0.530144	0.24534	0.0032122	0.29801	0.984093	0.29801	0.984093	0.272008	0.936252	48935	ERTUMAXOMAB	ENSG00000141736; ENSG00000198851; ENSG00000160654	3
mdd	Conditioned	ERYTHROMYCIN	magma	SET	6	-0.415495	-0.17875	-0.0033095	0.6611	0.984093	0.6611	0.984093	0.673894	0.999944	48935	ERYTHROMYCIN	ENSG00000164251; ENSG00000112115; ENSG00000170893; ENSG00000102539; ENSG00000171421; ENSG00000168028	6
mdd	Conditioned	ERYTHROMYCINACISTRATE	magma	SET	2	0.683022	0.4488	0.0047981	0.2473	0.984093	0.2473	0.984093	0.219564	0.909277	48935	ERYTHROMYCIN_ACISTRATE	ENSG00000171421; ENSG00000168028	2
mdd	Conditioned	ERYTHROMYCINESTOLATE	magma	SET	9	-0.72705	-0.23142	-0.0052473	0.7664	0.985088	0.7664	0.985088	0.788669	0.999944	48935	ERYTHROMYCIN_ESTOLATE	ENSG00000168028; ENSG00000171421; ENSG00000085563; ENSG00000163631; ENSG00000160868; ENSG00000001630; ENSG00000055118; ENSG00000102539; ENSG00000142494	9
mdd	Conditioned	ERYTHROMYCINETHYLSUCCINATE	magma	SET	7	-1.20902	-0.43977	-0.0087944	0.88667	0.986936	0.88667	0.986936	0.910153	0.999944	48935	ERYTHROMYCIN ETHYLSUCCINATE	ENSG00000085563; ENSG00000163631; ENSG00000160868; ENSG00000001630; ENSG00000055118; ENSG00000102539; ENSG00000142494	7
mdd	Conditioned	ESCULETIN	magma	SET	2	-0.561692	-0.34917	-0.0037329	0.71283	0.984093	0.71283	0.984093	0.730894	0.999944	48935	ESCULETIN	ENSG00000164307; ENSG00000164308	2
mdd	Conditioned	ESEROLINEMINUS	magma	SET	2	2.14038	1.6476	0.017614	0.016171	0.583145	0.016171	0.583145	0.0136298	0.511902	48935	ESEROLINE-(-)	ENSG00000116329; ENSG00000112038	2
mdd	Conditioned	ESFLURBIPROFEN	magma	SET	3	-0.754496	-0.42122	-0.0055151	0.77472	0.985333	0.77472	0.985333	0.797509	0.999944	48935	ESFLURBIPROFEN	ENSG00000095303; ENSG00000157184; ENSG00000073756	3
mdd	Conditioned	ESI09	magma	SET	4	-0.350573	-0.16058	-0.0024277	0.63704	0.984093	0.63704	0.984093	0.647038	0.999944	48935	ESI-09	ENSG00000163359; ENSG00000142173; ENSG00000079337; ENSG00000091428	4
mdd	Conditioned	ESKETAMINE	magma	SET	7	-0.925444	-0.39485	-0.007896	0.82263	0.986312	0.82263	0.986312	0.847229	0.999944	48935	ESKETAMINE	ENSG00000176884; ENSG00000116032; ENSG00000105464; ENSG00000198785; ENSG00000273079; ENSG00000161509; ENSG00000183454	7
mdd	Conditioned	ESLICARBAZEPINE	magma	SET	10	0.407458	0.158	0.0037762	0.34184	0.984093	0.34184	0.984093	0.318742	0.952876	48935	ESLICARBAZEPINE	ENSG00000047597; ENSG00000168356; ENSG00000136531; ENSG00000196876; ENSG00000153253; ENSG00000136546; ENSG00000007314; ENSG00000169432; ENSG00000185313; ENSG00000144285; ENSG00000183873	11
mdd	Conditioned	ESLICARBAZEPINEACETATE	magma	SET	10	0.407458	0.158	0.0037762	0.34184	0.984093	0.34184	0.984093	0.318742	0.952876	48935	ESLICARBAZEPINE_ACETATE	ENSG00000183873; ENSG00000169432; ENSG00000136546; ENSG00000185313; ENSG00000144285; ENSG00000136531; ENSG00000168356; ENSG00000196876; ENSG00000007314; ENSG00000153253	10
mdd	Conditioned	ESMIRTAZAPINE	magma	SET	5	-0.255268	-0.13289	-0.0022461	0.60074	0.984093	0.60074	0.984093	0.60639	0.999944	48935	ESMIRTAZAPINE	ENSG00000102468; ENSG00000150594; ENSG00000166736; ENSG00000274286; ENSG00000184160; ENSG00000196639; ENSG00000147246	7
mdd	Conditioned	ESMOLOL	magma	SET	2	-1.75034	-1.5507	-0.016578	0.95996	0.992363	0.95996	0.992363	0.973681	0.999944	48935	ESMOLOL	ENSG00000043591; ENSG00000175164; ENSG00000281879; ENSG00000169252	4
mdd	Conditioned	ESOMEPRAZOLE	magma	SET	4	-0.439706	-0.23209	-0.0035087	0.66992	0.984093	0.66992	0.984093	0.683645	0.999944	48935	ESOMEPRAZOLE	ENSG00000105675; ENSG00000186009; ENSG00000166888; ENSG00000106258	4
mdd	Conditioned	ESTAZOLAM	magma	SET	18	2.18994	0.64163	0.020569	0.014273	0.548509	0.014273	0.548509	0.0122468	0.496212	48935	ESTAZOLAM	ENSG00000111886; ENSG00000146276; ENSG00000141867; ENSG00000005339; ENSG00000169925; ENSG00000268089; ENSG00000109158; ENSG00000163285; ENSG00000094755; ENSG00000011677; ENSG00000113327; ENSG00000022355; ENSG00000182256; ENSG00000166206; ENSG00000151834; ENSG00000102287; ENSG00000187730; ENSG00000163288; ENSG00000145863; ENSG00000186297; ENSG00000145864	21
mdd	Conditioned	ESTETROL	magma	SET	2	4.45352	3.3633	0.035956	4.2526e-06	0.00452393	4.2526e-06	0.00452393	9.98523e-05	0.130012	48935	ESTETROL	ENSG00000091831; ENSG00000140009	2
mdd	Conditioned	ESTRADIOL	magma	SET	5	2.62785	1.2723	0.021504	0.0043013	0.341141	0.0043013	0.341141	0.00478735	0.414418	48935	ESTRADIOL	ENSG00000091831; ENSG00000140009; ENSG00000164850; ENSG00000156113; ENSG00000144852	5
mdd	Conditioned	ESTRADIOL3METHYLETHER	magma	SET	3	-1.51716	-1.2105	-0.015849	0.93538	0.990295	0.93538	0.990295	0.953851	0.999944	48935	ESTRADIOL_3-METHYL_ETHER	ENSG00000153898; ENSG00000055732; ENSG00000164904	3
mdd	Conditioned	ESTRADIOLBENZOATE	magma	SET	7	2.13261	0.88045	0.017607	0.016487	0.58976	0.016487	0.58976	0.0138657	0.515183	48935	ESTRADIOL BENZOATE	ENSG00000091831; ENSG00000181856; ENSG00000288174; ENSG00000157005; ENSG00000069482; ENSG00000122585; ENSG00000172179; ENSG00000152495	8
mdd	Conditioned	ESTRADIOLVALERATE	magma	SET	10	0.90019	0.22683	0.0054212	0.18402	0.984093	0.18402	0.984093	0.156695	0.868071	48935	ESTRADIOL_VALERATE	ENSG00000049167; ENSG00000160801; ENSG00000198650; ENSG00000257017; ENSG00000126838; ENSG00000184500; ENSG00000164850; ENSG00000173153; ENSG00000100721; ENSG00000091831	10
mdd	Conditioned	ESTRAMUSTINE	magma	SET	6	3.6369	1.597	0.029569	0.00013836	0.0463743	0.00013836	0.0463743	0.000582437	0.237513	48935	ESTRAMUSTINE	ENSG00000142515; ENSG00000049860; ENSG00000091831; ENSG00000140009; ENSG00000166963; ENSG00000078018	6
mdd	Conditioned	ESTRAMUSTINEPHOSPHATE	magma	SET	5	3.08768	1.4995	0.025345	0.0010104	0.152644	0.0010104	0.152644	0.00183337	0.314011	48935	ESTRAMUSTINE_PHOSPHATE	ENSG00000126838; ENSG00000140009; ENSG00000091831; ENSG00000166963; ENSG00000078018	5
mdd	Conditioned	ESTRIOL	magma	SET	2	4.45352	3.3633	0.035956	4.2526e-06	0.00452393	4.2526e-06	0.00452393	9.98523e-05	0.130012	48935	ESTRIOL	ENSG00000091831; ENSG00000140009	2
mdd	Conditioned	ESTROGEN	magma	SET	2	4.45352	3.3633	0.035956	4.2526e-06	0.00452393	4.2526e-06	0.00452393	9.98523e-05	0.130012	48935	ESTROGEN	ENSG00000091831; ENSG00000140009	2
mdd	Conditioned	ESTROGENS	magma	SET	2	0.358744	0.19473	0.0020818	0.3599	0.984093	0.3599	0.984093	0.338284	0.959428	48935	ESTROGENS	ENSG00000198734; ENSG00000196502; ENSG00000289755	3
mdd	Conditioned	ESTROGENSCONJUGATEDUSP	magma	SET	7	0.392035	0.12925	0.0025847	0.34752	0.984093	0.34752	0.984093	0.324875	0.955616	48935	ESTROGENS,_CONJUGATED_(USP)	ENSG00000196502; ENSG00000289755; ENSG00000140009; ENSG00000106366; ENSG00000152266; ENSG00000147437; ENSG00000007171; ENSG00000103222; ENSG00000278183	9
mdd	Conditioned	ESTROGENSESTERIFIED	magma	SET	2	4.45352	3.3633	0.035956	4.2526e-06	0.00452393	4.2526e-06	0.00452393	9.98523e-05	0.130012	48935	ESTROGENS, ESTERIFIED	ENSG00000140009; ENSG00000091831	2
mdd	Conditioned	ESTROGENSESTERIFIEDUSP	magma	SET	2	4.45352	3.3633	0.035956	4.2526e-06	0.00452393	4.2526e-06	0.00452393	9.98523e-05	0.130012	48935	ESTROGENS,_ESTERIFIED_(USP)	ENSG00000091831; ENSG00000140009	2
mdd	Conditioned	ESTRONE	magma	SET	5	2.62405	1.3374	0.022606	0.0043474	0.342577	0.0043474	0.342577	0.00482719	0.414418	48935	ESTRONE	ENSG00000288705; ENSG00000187134; ENSG00000101846; ENSG00000136997; ENSG00000134538; ENSG00000091831; ENSG00000140009	7
mdd	Conditioned	ESTRONESULFATE	magma	SET	2	0.154601	0.12897	0.0013788	0.43857	0.984093	0.43857	0.984093	0.424666	0.98089	48935	ESTRONE_SULFATE	ENSG00000101846; ENSG00000172179; ENSG00000134538	3
mdd	Conditioned	ESTROPIPATE	magma	SET	8	0.776141	0.27931	0.005971	0.21884	0.984093	0.21884	0.984093	0.190854	0.896032	48935	ESTROPIPATE	ENSG00000176463; ENSG00000137491; ENSG00000079337; ENSG00000084453; ENSG00000139155; ENSG00000091831; ENSG00000101187; ENSG00000140009	8
mdd	Conditioned	ESUBERAPROST	magma	SET	2	0.472786	0.28882	0.0030878	0.31818	0.984093	0.31818	0.984093	0.293421	0.944307	48935	ESUBERAPROST	ENSG00000160013; ENSG00000110245	2
mdd	Conditioned	ESZOPICLONE	magma	SET	14	1.32074	0.44999	0.012724	0.093305	0.941489	0.093305	0.941489	0.07416	0.758649	48935	ESZOPICLONE	ENSG00000100300; ENSG00000011677; ENSG00000145863; ENSG00000145864; ENSG00000109158; ENSG00000102287; ENSG00000186297; ENSG00000094755; ENSG00000187730; ENSG00000166206; ENSG00000022355; ENSG00000182256; ENSG00000151834; ENSG00000268089; ENSG00000113327; ENSG00000163288; ENSG00000163285	17
mdd	Conditioned	ETACRYNICACID	magma	SET	5	1.21231	0.50181	0.0084816	0.11271	0.968848	0.11271	0.968848	0.0909085	0.788477	48935	ETACRYNIC-ACID	ENSG00000163399; ENSG00000074803; ENSG00000170430; ENSG00000181019; ENSG00000243955	5
mdd	Conditioned	ETALOCIB	magma	SET	3	1.61101	0.6609	0.0086532	0.053598	0.831554	0.053598	0.831554	0.0416716	0.662541	48935	ETALOCIB	ENSG00000132170; ENSG00000213903; ENSG00000285456; ENSG00000159461	4
mdd	Conditioned	ETANERCEPT	magma	SET	16	-0.53554	-0.1424	-0.0043043	0.70386	0.984093	0.70386	0.984093	0.721079	0.999944	48935	ETANERCEPT	ENSG00000232810; ENSG00000112319; ENSG00000134539; ENSG00000124172; ENSG00000028137; ENSG00000172292; ENSG00000164611; ENSG00000066294; ENSG00000136634; ENSG00000157017; ENSG00000180257; ENSG00000204592; ENSG00000236632; ENSG00000233904; ENSG00000229252; ENSG00000225201; ENSG00000206493; ENSG00000230254; ENSG00000204540; ENSG00000235487; ENSG00000231094; ENSG00000233439; ENSG00000233734; ENSG00000206458; ENSG00000100906; ENSG00000095015; ENSG00000101096; ENSG00000183347; ENSG00000139155; ENSG00000072694; ENSG00000204490; ENSG00000228321; ENSG00000228849; ENSG00000228978; ENSG00000223952; ENSG00000230108; ENSG00000206439	37
mdd	Conditioned	ETARACIZUMAB	magma	SET	4	0.710742	0.33982	0.0051374	0.23863	0.984093	0.23863	0.984093	0.21075	0.906995	48935	ETARACIZUMAB	ENSG00000161638; ENSG00000150093; ENSG00000138448; ENSG00000259207	4
mdd	Conditioned	ETAVOPIVAT	magma	SET	2	0.0647122	0.03737	0.00039951	0.4742	0.984093	0.4742	0.984093	0.464345	0.985185	48935	ETAVOPIVAT	ENSG00000124575; ENSG00000143627; ENSG00000262785	3
mdd	Conditioned	ETAZOLATE	magma	SET	3	-0.363643	-0.20724	-0.0027135	0.64194	0.984093	0.64194	0.984093	0.652518	0.999944	48935	ETAZOLATE	ENSG00000005339; ENSG00000166206; ENSG00000065989; ENSG00000101846	4
mdd	Conditioned	ETELCALCETIDE	magma	SET	2	-0.963096	-0.73256	-0.0078316	0.83224	0.986312	0.83224	0.986312	0.85698	0.999944	48935	ETELCALCETIDE	ENSG00000036828; ENSG00000102575	2
mdd	Conditioned	ETHAMBUTOL	magma	SET	3	-1.23453	-0.83705	-0.01096	0.89149	0.987505	0.89149	0.987505	0.914696	0.999944	48935	ETHAMBUTOL	ENSG00000134538; ENSG00000144852; ENSG00000197408; ENSG00000232810; ENSG00000204490; ENSG00000228321; ENSG00000228849; ENSG00000228978; ENSG00000223952; ENSG00000230108; ENSG00000206439	11
mdd	Conditioned	ETHANOLAMINEOLEATE	magma	SET	5	-0.903378	-0.4715	-0.0079693	0.81683	0.986312	0.81683	0.986312	0.841286	0.999944	48935	ETHANOLAMINE OLEATE	ENSG00000131187; ENSG00000170323; ENSG00000126266; ENSG00000186188; ENSG00000129219	5
mdd	Conditioned	ETHCHLORVYNOL	magma	SET	13	1.44661	0.52046	0.014181	0.074012	0.895682	0.074012	0.895682	0.0580582	0.714619	48935	ETHCHLORVYNOL	ENSG00000182256; ENSG00000151834; ENSG00000145864; ENSG00000186297; ENSG00000166206; ENSG00000011677; ENSG00000109158; ENSG00000268089; ENSG00000113327; ENSG00000022355; ENSG00000094755; ENSG00000102287; ENSG00000163285; ENSG00000163288; ENSG00000187730; ENSG00000145863	16
mdd	Conditioned	ETHER	magma	SET	4	0.383717	0.23612	0.0035697	0.35059	0.984093	0.35059	0.984093	0.328189	0.956582	48935	ETHER	ENSG00000122585; ENSG00000170180; ENSG00000006128; ENSG00000163273	4
mdd	Conditioned	ETHINYLESTRADIOL	magma	SET	9	1.96417	0.6129	0.013897	0.024764	0.66931	0.024764	0.66931	0.0198835	0.562752	48935	ETHINYLESTRADIOL	ENSG00000049167; ENSG00000100031; ENSG00000075624; ENSG00000104899; ENSG00000145386; ENSG00000143257; ENSG00000091831; ENSG00000140009; ENSG00000144852	9
mdd	Conditioned	ETHOSUXIMIDE	magma	SET	4	0.635107	0.37505	0.00567	0.26269	0.984093	0.26269	0.984093	0.23526	0.918997	48935	ETHOSUXIMIDE	ENSG00000196557; ENSG00000100346; ENSG00000144285; ENSG00000006283	4
mdd	Conditioned	ETHOTOIN	magma	SET	10	0.407458	0.158	0.0037762	0.34184	0.984093	0.34184	0.984093	0.318742	0.952876	48935	ETHOTOIN	ENSG00000183873; ENSG00000196876; ENSG00000169432; ENSG00000185313; ENSG00000144285; ENSG00000007314; ENSG00000168356; ENSG00000136546; ENSG00000153253; ENSG00000136531	10
mdd	Conditioned	ETHOXZOLAMIDE	magma	SET	12	0.344576	0.10635	0.0027842	0.36521	0.984093	0.36521	0.984093	0.344009	0.961075	48935	ETHOXZOLAMIDE	ENSG00000133742; ENSG00000185015; ENSG00000174990; ENSG00000107159; ENSG00000164879; ENSG00000291043; ENSG00000131686; ENSG00000104267; ENSG00000168748; ENSG00000074410; ENSG00000169239; ENSG00000118298; ENSG00000167434; ENSG00000171885	14
mdd	Conditioned	ETHYL3E2AMINO1CYANOETHENYL67DICHLORO1METHYL1HINDOLE2CARBOXYLATE	magma	SET	3	1.06094	0.62608	0.0081973	0.14437	0.984093	0.14437	0.984093	0.119436	0.831383	48935	ETHYL_3-[(E)-2-AMINO-1-CYANOETHENYL]-6,7-DICHLORO-1-METHYL-1H-INDOLE-2-CARBOXYLATE	ENSG00000066629; ENSG00000021355; ENSG00000139610	3
mdd	Conditioned	ETHYLISOPROPYLAMILORIDE	magma	SET	3	-0.139487	-0.076323	-0.0009993	0.55547	0.984093	0.55547	0.984093	0.555574	0.995256	48935	ETHYLISOPROPYLAMILORIDE	ENSG00000107593; ENSG00000130303; ENSG00000125618	3
mdd	Conditioned	ETHYLISOTHIOUREA	magma	SET	2	-0.695281	-0.57246	-0.0061201	0.75656	0.984093	0.75656	0.984093	0.778157	0.999944	48935	ETHYLISOTHIOUREA	ENSG00000007171; ENSG00000164867	2
mdd	Conditioned	ETHYLKETOCYCLAZOCINE	magma	SET	3	-0.000909516	-0.00049776	-6.5172e-06	0.50036	0.984093	0.50036	0.984093	0.493717	0.988845	48935	ETHYLKETOCYCLAZOCINE	ENSG00000164978; ENSG00000120868; ENSG00000175336	3
mdd	Conditioned	ETICLOPRIDE	magma	SET	4	-0.102069	-0.058795	-0.00088888	0.54065	0.984093	0.54065	0.984093	0.538892	0.993407	48935	ETICLOPRIDE	ENSG00000111275; ENSG00000149295; ENSG00000151577; ENSG00000069696; ENSG00000276825	5
mdd	Conditioned	ETIDOCAINE	magma	SET	10	0.407458	0.158	0.0037762	0.34184	0.984093	0.34184	0.984093	0.318742	0.952876	48935	ETIDOCAINE	ENSG00000183873; ENSG00000185313; ENSG00000168356; ENSG00000153253; ENSG00000196876; ENSG00000136531; ENSG00000144285; ENSG00000007314; ENSG00000169432; ENSG00000136546	10
mdd	Conditioned	ETIDRONICACID	magma	SET	11	-1.10582	-0.34045	-0.0085335	0.86558	0.986936	0.86558	0.986936	0.890015	0.999944	48935	ETIDRONIC_ACID	ENSG00000095752; ENSG00000006128; ENSG00000166311; ENSG00000160752; ENSG00000242252; ENSG00000108821; ENSG00000125538; ENSG00000105426; ENSG00000114573; ENSG00000153767; ENSG00000188257	11
mdd	Conditioned	ETIFOXINE	magma	SET	13	1.44661	0.52046	0.014181	0.074012	0.895682	0.074012	0.895682	0.0580582	0.714619	48935	ETIFOXINE	ENSG00000109158; ENSG00000163288; ENSG00000163285; ENSG00000145863; ENSG00000186297; ENSG00000268089; ENSG00000187730; ENSG00000113327; ENSG00000182256; ENSG00000094755; ENSG00000102287; ENSG00000145864; ENSG00000011677; ENSG00000166206; ENSG00000022355; ENSG00000151834	16
mdd	Conditioned	ETILEFRINE	magma	SET	3	-2.40323	-1.4453	-0.018923	0.99187	0.997527	0.99187	0.997527	0.995872	0.999944	48935	ETILEFRINE	ENSG00000128310; ENSG00000120907; ENSG00000043591	3
mdd	Conditioned	ETILEVODOPA	magma	SET	2	1.53469	1.314	0.014047	0.062444	0.861938	0.062444	0.861938	0.0487008	0.691322	48935	ETILEVODOPA	ENSG00000151577; ENSG00000169676	2
mdd	Conditioned	ETIRINOTECANPEGOL	magma	SET	2	0.860603	0.51273	0.0054814	0.19474	0.984093	0.19474	0.984093	0.16706	0.878286	48935	ETIRINOTECAN_PEGOL	ENSG00000198900; ENSG00000184428	2
mdd	Conditioned	ETODOLAC	magma	SET	3	-0.754496	-0.42122	-0.0055151	0.77472	0.985333	0.77472	0.985333	0.797509	0.999944	48935	ETODOLAC	ENSG00000157184; ENSG00000073756; ENSG00000095303	3
mdd	Conditioned	ETOFENAMATE	magma	SET	2	-1.35807	-1.1126	-0.011895	0.91278	0.98823	0.91278	0.98823	0.934158	0.999944	48935	ETOFENAMATE	ENSG00000095303; ENSG00000073756	2
mdd	Conditioned	ETOMIDATE	magma	SET	13	1.44661	0.52046	0.014181	0.074012	0.895682	0.074012	0.895682	0.0580582	0.714619	48935	ETOMIDATE	ENSG00000182256; ENSG00000113327; ENSG00000145864; ENSG00000022355; ENSG00000109158; ENSG00000163285; ENSG00000151834; ENSG00000094755; ENSG00000268089; ENSG00000186297; ENSG00000102287; ENSG00000163288; ENSG00000011677; ENSG00000166206; ENSG00000187730; ENSG00000145863; ENSG00000274286	17
mdd	Conditioned	ETONITAZENE	magma	SET	2	-0.300411	-0.24497	-0.002619	0.61807	0.984093	0.61807	0.984093	0.625834	0.999944	48935	ETONITAZENE	ENSG00000175336; ENSG00000164978	2
mdd	Conditioned	ETONOGESTREL	magma	SET	4	1.98027	1.0539	0.015933	0.023847	0.663542	0.023847	0.663542	0.0192069	0.558667	48935	ETONOGESTREL	ENSG00000082175; ENSG00000144852; ENSG00000160870; ENSG00000091831	4
mdd	Conditioned	ETOPOSIDE	magma	SET	17	-0.727134	-0.16154	-0.0050327	0.76641	0.985088	0.76641	0.985088	0.7887	0.999944	48935	ETOPOSIDE	ENSG00000187240; ENSG00000187122; ENSG00000108578; ENSG00000131747; ENSG00000184381; ENSG00000137693; ENSG00000112592; ENSG00000130513; ENSG00000090060; ENSG00000138071; ENSG00000170276; ENSG00000102524; ENSG00000168505; ENSG00000184207; ENSG00000077097; ENSG00000084676; ENSG00000115524	17
mdd	Conditioned	ETORICOXIB	magma	SET	2	-0.394645	-0.24614	-0.0026314	0.65344	0.984093	0.65344	0.984093	0.665353	0.999944	48935	ETORICOXIB	ENSG00000073756; ENSG00000157184	2
mdd	Conditioned	ETORPHINE	magma	SET	3	-0.000909516	-0.00049776	-6.5172e-06	0.50036	0.984093	0.50036	0.984093	0.493717	0.988845	48935	ETORPHINE	ENSG00000164978; ENSG00000175336; ENSG00000120868	3
mdd	Conditioned	ETP45658	magma	SET	4	-2.01108	-1.0308	-0.015584	0.97783	0.994804	0.97783	0.994804	0.986795	0.999944	48935	ETP-45658	ENSG00000121879; ENSG00000051382; ENSG00000171608; ENSG00000105851	4
mdd	Conditioned	ETRASIMOD	magma	SET	5	-0.191457	-0.10058	-0.0017	0.57592	0.984093	0.57592	0.984093	0.578537	0.998514	48935	ETRASIMOD	ENSG00000170989; ENSG00000187733; ENSG00000243480; ENSG00000145020; ENSG00000180739; ENSG00000125910	6
mdd	Conditioned	ETRAVIRINE	magma	SET	5	-1.99676	-0.92474	-0.01563	0.97707	0.994804	0.97707	0.994804	0.986269	0.999944	48935	ETRAVIRINE	ENSG00000108846; ENSG00000118777; ENSG00000165841; ENSG00000138109; ENSG00000160868	5
mdd	Conditioned	ETRETINATE	magma	SET	5	-1.7724	-1.0396	-0.017572	0.96183	0.992454	0.96183	0.992454	0.975098	0.999944	48935	ETRETINATE	ENSG00000204231; ENSG00000231321; ENSG00000227322; ENSG00000228333; ENSG00000235712; ENSG00000206289; ENSG00000131759; ENSG00000172819; ENSG00000077092; ENSG00000143171; ENSG00000186350	11
mdd	Conditioned	ETRUMADENANT	magma	SET	3	0.0577781	0.038813	0.00050818	0.47696	0.984093	0.47696	0.984093	0.467446	0.985705	48935	ETRUMADENANT	ENSG00000165029; ENSG00000170425; ENSG00000128271	3
mdd	Conditioned	EUDTPASER27NLE70HC5A	magma	SET	2	0.936249	0.64486	0.006894	0.17458	0.984093	0.17458	0.984093	0.147694	0.863405	48935	EU-DTPA-[SER27,_NLE70]HC5A	ENSG00000076555; ENSG00000115361	2
mdd	Conditioned	EUPATORIN	magma	SET	2	0.568167	0.32306	0.0034537	0.28497	0.984093	0.28497	0.984093	0.258384	0.929044	48935	EUPATORIN	ENSG00000178999; ENSG00000087586	2
mdd	Conditioned	EUROPIUMLABELLEDRELAXIN3BINSL5ACHIMERA	magma	SET	2	-0.166798	-0.10992	-0.0011751	0.56623	0.984093	0.56623	0.984093	0.56766	0.997411	48935	EUROPIUM-LABELLED_RELAXIN-3-B/INSL5_A_CHIMERA	ENSG00000142515; ENSG00000198931	2
mdd	Conditioned	EVANSBLUE	magma	SET	4	2.62425	1.2361	0.018687	0.0043472	0.342577	0.0043472	0.342577	0.00482544	0.414418	48935	EVANS_BLUE	ENSG00000163631; ENSG00000115419; ENSG00000155511; ENSG00000196396	4
mdd	Conditioned	EVATANEPAG	magma	SET	3	1.00381	0.53778	0.0070412	0.15774	0.984093	0.15774	0.984093	0.131804	0.847091	48935	EVATANEPAG	ENSG00000125384; ENSG00000103375; ENSG00000171522	3
mdd	Conditioned	EVENAMIDE	magma	SET	10	0.407458	0.158	0.0037762	0.34184	0.984093	0.34184	0.984093	0.318742	0.952876	48935	EVENAMIDE	ENSG00000047597; ENSG00000196876; ENSG00000168356; ENSG00000136531; ENSG00000185313; ENSG00000007314; ENSG00000144285; ENSG00000183873; ENSG00000136546; ENSG00000169432; ENSG00000153253	11
mdd	Conditioned	EVEROLIMUS	magma	SET	13	0.435717	0.11916	0.0032467	0.33153	0.984093	0.33153	0.984093	0.307659	0.948772	48935	EVEROLIMUS	ENSG00000165699; ENSG00000163939; ENSG00000186575; ENSG00000171862; ENSG00000284792; ENSG00000088832; ENSG00000198793; ENSG00000118046; ENSG00000134086; ENSG00000103197; ENSG00000163930; ENSG00000154803; ENSG00000126012; ENSG00000196712; ENSG00000141564	15
mdd	Conditioned	EVINACUMAB	magma	SET	2	-0.0599894	-0.038623	-0.00041291	0.52392	0.984093	0.52392	0.984093	0.520115	0.991636	48935	EVINACUMAB	ENSG00000132855; ENSG00000130164	2
mdd	Conditioned	EVOCALCET	magma	SET	2	-0.963096	-0.73256	-0.0078316	0.83224	0.986312	0.83224	0.986312	0.85698	0.999944	48935	EVOCALCET	ENSG00000102575; ENSG00000036828	2
mdd	Conditioned	EVODIAMINE	magma	SET	3	1.30385	0.61402	0.0080394	0.096152	0.946158	0.096152	0.946158	0.0765885	0.764851	48935	EVODIAMINE	ENSG00000108576; ENSG00000198900; ENSG00000196689	3
mdd	Conditioned	EVP6124	magma	SET	2	2.02788	1.5507	0.016578	0.021293	0.643778	0.021293	0.643778	0.0173631	0.545969	48935	EVP-6124	ENSG00000175344; ENSG00000274542; ENSG00000282088; ENSG00000128272; ENSG00000166664; ENSG00000275917	6
mdd	Conditioned	EVT101	magma	SET	2	0.95132	0.77133	0.0082461	0.17073	0.984093	0.17073	0.984093	0.144051	0.860174	48935	EVT-101	ENSG00000273079; ENSG00000176884	2
mdd	Conditioned	EW7197	magma	SET	6	0.0652958	0.031453	0.00058234	0.47397	0.984093	0.47397	0.984093	0.464085	0.985185	48935	EW-7197	ENSG00000135503; ENSG00000106799; ENSG00000120217; ENSG00000107614; ENSG00000105329; ENSG00000119772	6
mdd	Conditioned	EWA401	magma	SET	2	0.0165786	0.014658	0.0001567	0.49339	0.984093	0.49339	0.984093	0.485887	0.987297	48935	EW-A-401	ENSG00000112715; ENSG00000102755	2
mdd	Conditioned	EXAMORELIN	magma	SET	3	-1.31908	-0.93276	-0.012213	0.90642	0.98823	0.90642	0.98823	0.928434	0.999944	48935	EXAMORELIN	ENSG00000161905; ENSG00000106128; ENSG00000121853	3
mdd	Conditioned	EXAMPLE2WO2013004676	magma	SET	2	0.446003	0.38817	0.0041498	0.3278	0.984093	0.3278	0.984093	0.303702	0.947367	48935	EXAMPLE_2_[WO2013004676]	ENSG00000131781; ENSG00000122176	2
mdd	Conditioned	EXARAFENIB	magma	SET	5	-0.269788	-0.14343	-0.0024243	0.60634	0.984093	0.60634	0.984093	0.61271	0.999944	48935	EXARAFENIB	ENSG00000213281; ENSG00000157764; ENSG00000103876; ENSG00000114942; ENSG00000283391; ENSG00000099617	6
mdd	Conditioned	EXATECAN	magma	SET	3	2.03769	0.99427	0.013018	0.020799	0.639321	0.020799	0.639321	0.0170037	0.542423	48935	EXATECAN	ENSG00000198900; ENSG00000084207; ENSG00000170430	3
mdd	Conditioned	EXEMESTANE	magma	SET	9	-1.40356	-0.4962	-0.011251	0.91977	0.988627	0.91977	0.988627	0.94037	0.999944	48935	EXEMESTANE	ENSG00000138061; ENSG00000153237; ENSG00000196139; ENSG00000137869; ENSG00000100721; ENSG00000242252; ENSG00000071054; ENSG00000108582; ENSG00000118046	9
mdd	Conditioned	EXENATIDE	magma	SET	3	-0.934882	-0.66027	-0.008645	0.82507	0.986312	0.82507	0.986312	0.84973	0.999944	48935	EXENATIDE	ENSG00000112164; ENSG00000053918; ENSG00000282076; ENSG00000162551	4
mdd	Conditioned	EXP3174	magma	SET	8	0.161004	0.056717	0.0012125	0.43605	0.984093	0.43605	0.984093	0.421872	0.980791	48935	EXP3174	ENSG00000117054; ENSG00000144891; ENSG00000198648; ENSG00000126259; ENSG00000183049; ENSG00000161270; ENSG00000197891; ENSG00000171234	8
mdd	Conditioned	EZETIMIBE	magma	SET	6	1.32512	0.5208	0.0096424	0.092579	0.940866	0.092579	0.940866	0.0735478	0.757194	48935	EZETIMIBE	ENSG00000015520; ENSG00000134538; ENSG00000177628; ENSG00000262446; ENSG00000187258; ENSG00000166825; ENSG00000057252	7
mdd	Conditioned	EZLOPITANT	magma	SET	2	-0.939873	-0.79673	-0.0085177	0.82635	0.986312	0.82635	0.986312	0.851024	0.999944	48935	EZLOPITANT	ENSG00000165272; ENSG00000115353	2
mdd	Conditioned	EZOBRESIB	magma	SET	5	0.637759	0.27629	0.0046699	0.26182	0.984093	0.26182	0.984093	0.234372	0.918943	48935	EZOBRESIB	ENSG00000169925; ENSG00000204256; ENSG00000137948; ENSG00000141867; ENSG00000243364; ENSG00000187957; ENSG00000234704; ENSG00000234507; ENSG00000230678; ENSG00000236227; ENSG00000235307; ENSG00000215077	12
mdd	Conditioned	EZOGABINE	magma	SET	6	-1.69227	-0.82701	-0.015312	0.95469	0.991676	0.95469	0.991676	0.969561	0.999944	48935	EZOGABINE	ENSG00000185760; ENSG00000117013; ENSG00000075043; ENSG00000281151; ENSG00000184156; ENSG00000053918; ENSG00000282076; ENSG00000160862	8
mdd	Conditioned	F351	magma	SET	2	-0.874949	-0.76768	-0.008207	0.80919	0.986117	0.80919	0.986117	0.833438	0.999944	48935	F351	ENSG00000105329; ENSG00000171766	2
mdd	Conditioned	FACTCOMPLEXTARGETINGCURAXINCBL0137	magma	SET	2	0.558133	0.36498	0.0039019	0.28838	0.984093	0.28838	0.984093	0.261985	0.931026	48935	FACT_COMPLEX-TARGETING_CURAXIN_CBL0137	ENSG00000092201; ENSG00000134323	2
mdd	Conditioned	FADOLMIDINE	magma	SET	2	-0.492191	-0.40276	-0.0043058	0.6887	0.984093	0.6887	0.984093	0.704421	0.999944	48935	FADOLMIDINE	ENSG00000184160; ENSG00000150594; ENSG00000274286	3
mdd	Conditioned	FADROZOLE	magma	SET	8	1.02634	0.40095	0.0085715	0.15237	0.984093	0.15237	0.984093	0.126808	0.840261	48935	FADROZOLE	ENSG00000137869; ENSG00000153002; ENSG00000160882; ENSG00000163751; ENSG00000108582; ENSG00000131095; ENSG00000138061; ENSG00000172817	8
mdd	Conditioned	FALDAPREVIR	magma	SET	2	-0.488435	-0.32941	-0.0035216	0.68738	0.984093	0.68738	0.984093	0.702969	0.999944	48935	FALDAPREVIR	ENSG00000272395; ENSG00000292250; ENSG00000197110; ENSG00000291876; ENSG00000133703	5
mdd	Conditioned	FAMITINIB	magma	SET	9	-2.35951	-0.98283	-0.022285	0.99084	0.997218	0.99084	0.997218	0.995264	0.999944	48935	FAMITINIB	ENSG00000102755; ENSG00000134853; ENSG00000157404; ENSG00000037280; ENSG00000113721; ENSG00000143196; ENSG00000130226; ENSG00000122025; ENSG00000128052	9
mdd	Conditioned	FAMOTIDINE	magma	SET	3	0.192594	0.12118	0.0015867	0.42364	0.984093	0.42364	0.984093	0.408145	0.977318	48935	FAMOTIDINE	ENSG00000113749; ENSG00000138685; ENSG00000006128	3
mdd	Conditioned	FAMPRIDINE	magma	SET	44	-0.463771	-0.080441	-0.0040288	0.67859	0.984093	0.67859	0.984093	0.693297	0.999944	48935	FAMPRIDINE	ENSG00000143105; ENSG00000140015; ENSG00000116396; ENSG00000104848; ENSG00000124134; ENSG00000156486; ENSG00000135519; ENSG00000129159; ENSG00000182674; ENSG00000178342; ENSG00000026559; ENSG00000173826; ENSG00000112499; ENSG00000177272; ENSG00000177301; ENSG00000131398; ENSG00000089558; ENSG00000184611; ENSG00000170745; ENSG00000171126; ENSG00000166006; ENSG00000168418; ENSG00000182255; ENSG00000168263; ENSG00000183960; ENSG00000143473; ENSG00000158445; ENSG00000151079; ENSG00000111262; ENSG00000184408; ENSG00000164794; ENSG00000171385; ENSG00000102057; ENSG00000292214; ENSG00000162975; ENSG00000130294; ENSG00000108381; ENSG00000185760; ENSG00000075043; ENSG00000117013; ENSG00000055118; ENSG00000184156; ENSG00000053918; ENSG00000130037; ENSG00000115474; ENSG00000120457; ENSG00000282076; ENSG00000281151	48
mdd	Conditioned	FANCHININ	magma	SET	3	-1.53219	-1.1728	-0.015355	0.93725	0.990295	0.93725	0.990295	0.95544	0.999944	48935	FANCHININ	ENSG00000047457; ENSG00000232810; ENSG00000204490; ENSG00000228321; ENSG00000228849; ENSG00000228978; ENSG00000223952; ENSG00000230108; ENSG00000206439; ENSG00000178537; ENSG00000142319; ENSG00000276996	12
mdd	Conditioned	FARALIMOMAB	magma	SET	2	-0.856307	-0.524	-0.0056019	0.80408	0.985735	0.80408	0.985735	0.828165	0.999944	48935	FARALIMOMAB	ENSG00000197919; ENSG00000233816	2
mdd	Conditioned	FARAMPATOR	magma	SET	3	1.06091	0.76493	0.010015	0.14437	0.984093	0.14437	0.984093	0.119441	0.831383	48935	FARAMPATOR	ENSG00000152578; ENSG00000125675; ENSG00000120251; ENSG00000155511	4
mdd	Conditioned	FARGLITAZAR	magma	SET	4	-1.18856	-0.54233	-0.008199	0.88269	0.986936	0.88269	0.986936	0.906414	0.999944	48935	FARGLITAZAR	ENSG00000168447; ENSG00000248098; ENSG00000110092; ENSG00000132170	4
mdd	Conditioned	FARICIMAB	magma	SET	2	0.181328	0.14674	0.0015688	0.42805	0.984093	0.42805	0.984093	0.413029	0.978881	48935	FARICIMAB	ENSG00000091879; ENSG00000112715	2
mdd	Conditioned	FARNESYLDIPHOSPHATE	magma	SET	5	-0.109264	-0.053382	-0.00090227	0.5435	0.984093	0.5435	0.984093	0.542114	0.993407	48935	FARNESYL_DIPHOSPHATE	ENSG00000139567; ENSG00000187758; ENSG00000136717; ENSG00000078053; ENSG00000136573; ENSG00000285369	6
mdd	Conditioned	FARNESYLMONOPHOSPHATE	magma	SET	3	-0.188352	-0.11533	-0.00151	0.5747	0.984093	0.5747	0.984093	0.577148	0.998514	48935	FARNESYL_MONOPHOSPHATE	ENSG00000187758; ENSG00000139567; ENSG00000136717	3
mdd	Conditioned	FARNESYLTRANSFERASEINHIBITOR	magma	SET	2	-0.114784	-0.09358	-0.0010004	0.54569	0.984093	0.54569	0.984093	0.544574	0.993407	48935	FARNESYL_TRANSFERASE_INHIBITOR	ENSG00000130816; ENSG00000124762	2
mdd	Conditioned	FASIDOTRIL	magma	SET	2	0.52534	0.46159	0.0049348	0.29968	0.984093	0.29968	0.984093	0.273776	0.936617	48935	FASIDOTRIL	ENSG00000167657; ENSG00000112977	2
mdd	Conditioned	FASIDOTRILAT	magma	SET	2	0.52534	0.46159	0.0049348	0.29968	0.984093	0.29968	0.984093	0.273776	0.936617	48935	FASIDOTRILAT	ENSG00000112977; ENSG00000167657	2
mdd	Conditioned	FASLIGAND	magma	SET	9	-1.6762	-0.62244	-0.014113	0.95314	0.991432	0.95314	0.991432	0.968342	0.999944	48935	FAS_LIGAND	ENSG00000203747; ENSG00000026103; ENSG00000164305; ENSG00000139329; ENSG00000162747; ENSG00000150907; ENSG00000168040; ENSG00000185499; ENSG00000133740	9
mdd	Conditioned	FASUDIL	magma	SET	6	0.140067	0.074636	0.0013819	0.44431	0.984093	0.44431	0.984093	0.431037	0.981375	48935	FASUDIL	ENSG00000179348; ENSG00000067900; ENSG00000134318; ENSG00000142875; ENSG00000183943; ENSG00000171033; ENSG00000072062; ENSG00000288516	8
mdd	Conditioned	FATEMULSION	magma	SET	2	-0.567014	-0.41802	-0.0044689	0.71464	0.984093	0.71464	0.984093	0.732884	0.999944	48935	FAT_EMULSION	ENSG00000122194; ENSG00000130164	2
mdd	Conditioned	FAVIPIRAVIR	magma	SET	2	1.65009	1.1446	0.012236	0.049476	0.817772	0.049476	0.817772	0.0384631	0.650374	48935	FAVIPIRAVIR	ENSG00000104164; ENSG00000163939	2
mdd	Conditioned	FAXELADOL	magma	SET	3	1.01776	0.55883	0.0073167	0.15441	0.984093	0.15441	0.984093	0.128697	0.842728	48935	FAXELADOL	ENSG00000103546; ENSG00000108576; ENSG00000112038	3
mdd	Conditioned	FAZPILODEMAB	magma	SET	2	-0.746961	-0.53646	-0.0057352	0.77245	0.985092	0.77245	0.985092	0.795103	0.999944	48935	FAZPILODEMAB	ENSG00000113578; ENSG00000134962	2
mdd	Conditioned	FBTA05	magma	SET	4	-0.393738	-0.20046	-0.0030306	0.65311	0.984093	0.65311	0.984093	0.664978	0.999944	48935	FBT-A05	ENSG00000160654; ENSG00000156738; ENSG00000167286; ENSG00000198851	4
mdd	Conditioned	FEBUXOSTAT	magma	SET	10	0.742491	0.31962	0.0076388	0.2289	0.984093	0.2289	0.984093	0.200932	0.902241	48935	FEBUXOSTAT	ENSG00000084734; ENSG00000167165; ENSG00000244122; ENSG00000242366; ENSG00000158125; ENSG00000244474; ENSG00000241635; ENSG00000138356; ENSG00000242515; ENSG00000288702; ENSG00000241119; ENSG00000288705	12
mdd	Conditioned	FEDRATINIB	magma	SET	7	-1.07796	-0.43032	-0.0086054	0.85947	0.986665	0.85947	0.986665	0.884043	0.999944	48935	FEDRATINIB	ENSG00000096968; ENSG00000243364; ENSG00000122025; ENSG00000141867; ENSG00000162434; ENSG00000105639; ENSG00000105397	7
mdd	Conditioned	FELADILIMAB	magma	SET	2	0.539169	0.39183	0.004189	0.29489	0.984093	0.29489	0.984093	0.268753	0.934326	48935	FELADILIMAB	ENSG00000163600; ENSG00000244067	2
mdd	Conditioned	FELBAMATE	magma	SET	7	-0.925444	-0.39485	-0.007896	0.82263	0.986312	0.82263	0.986312	0.847229	0.999944	48935	FELBAMATE	ENSG00000273079; ENSG00000198785; ENSG00000105464; ENSG00000183454; ENSG00000116032; ENSG00000161509; ENSG00000176884	7
mdd	Conditioned	FELBINAC	magma	SET	4	-1.35606	-0.69924	-0.010571	0.91245	0.98823	0.91245	0.98823	0.93387	0.999944	48935	FELBINAC	ENSG00000176340; ENSG00000135047; ENSG00000095303; ENSG00000073756	4
mdd	Conditioned	FELODIPINE	magma	SET	10	1.3072	0.51505	0.01231	0.09558	0.945767	0.09558	0.945767	0.0761067	0.76298	48935	FELODIPINE	ENSG00000151067; ENSG00000285479; ENSG00000165995; ENSG00000157388; ENSG00000153956; ENSG00000099331; ENSG00000178537; ENSG00000174697; ENSG00000102001; ENSG00000151623; ENSG00000081248; ENSG00000001626	12
mdd	Conditioned	FENAMICACID	magma	SET	2	-0.497643	-0.35678	-0.0038143	0.69063	0.984093	0.69063	0.984093	0.706533	0.999944	48935	FENAMIC ACID	ENSG00000169679; ENSG00000182866	2
mdd	Conditioned	FENBUFEN	magma	SET	2	-1.35807	-1.1126	-0.011895	0.91278	0.98823	0.91278	0.98823	0.934158	0.999944	48935	FENBUFEN	ENSG00000073756; ENSG00000095303	2
mdd	Conditioned	FENCLOFENAC	magma	SET	2	-1.35807	-1.1126	-0.011895	0.91278	0.98823	0.91278	0.98823	0.934158	0.999944	48935	FENCLOFENAC	ENSG00000073756; ENSG00000095303	2
mdd	Conditioned	FENCLONINEPLUSMINUS	magma	SET	3	0.729694	0.50346	0.0065919	0.23279	0.984093	0.23279	0.984093	0.204876	0.904422	48935	FENCLONINE-(+/-)	ENSG00000171759; ENSG00000129167; ENSG00000139287	3
mdd	Conditioned	FENDILINE	magma	SET	2	-0.107422	-0.061035	-0.00065251	0.54277	0.984093	0.54277	0.984093	0.541283	0.993407	48935	FENDILINE	ENSG00000135914; ENSG00000135898	2
mdd	Conditioned	FENDRIX	magma	SET	3	-0.640358	-0.30839	-0.0040378	0.73903	0.984093	0.73903	0.984093	0.759371	0.999944	48935	FENDRIX	ENSG00000165406; ENSG00000278545; ENSG00000134460; ENSG00000257017	4
mdd	Conditioned	FENFLURAMINE	magma	SET	2	0.326429	0.17289	0.0018484	0.37205	0.984093	0.37205	0.984093	0.351472	0.963766	48935	FENFLURAMINE	ENSG00000147955; ENSG00000147246; ENSG00000179546	3
mdd	Conditioned	FENOFIBRATE	magma	SET	8	-1.98597	-0.62848	-0.013436	0.97647	0.994804	0.97647	0.994804	0.985857	0.999944	48935	FENOFIBRATE	ENSG00000186951; ENSG00000008516; ENSG00000102245; ENSG00000084674; ENSG00000291544; ENSG00000084734; ENSG00000206503; ENSG00000224320; ENSG00000231834; ENSG00000235657; ENSG00000229215; ENSG00000227715; ENSG00000206505; ENSG00000223980; ENSG00000073060; ENSG00000181092; ENSG00000172757; ENSG00000003436	18
mdd	Conditioned	FENOFIBRICACID	magma	SET	5	-1.95459	-0.94059	-0.015898	0.97467	0.994547	0.97467	0.994547	0.984597	0.999944	48935	FENOFIBRIC_ACID	ENSG00000132170; ENSG00000186951; ENSG00000112033; ENSG00000163586; ENSG00000188037	5
mdd	Conditioned	FENOLDOPAM	magma	SET	3	-1.37233	-0.9498	-0.012436	0.91501	0.988411	0.91501	0.988411	0.936135	0.999944	48935	FENOLDOPAM	ENSG00000184845; ENSG00000069696; ENSG00000276825; ENSG00000169676	4
mdd	Conditioned	FENOPROFEN	magma	SET	6	-1.57819	-0.65214	-0.012074	0.94273	0.99062	0.94273	0.99062	0.959971	0.999944	48935	FENOPROFEN	ENSG00000205560; ENSG00000073756; ENSG00000073754; ENSG00000176340; ENSG00000095303; ENSG00000256870; ENSG00000262217	7
mdd	Conditioned	FENOTEROL	magma	SET	5	-0.532895	-0.24778	-0.0041881	0.70295	0.984093	0.70295	0.984093	0.720069	0.999944	48935	FENOTEROL	ENSG00000169252; ENSG00000175003; ENSG00000159842; ENSG00000278741; ENSG00000276016; ENSG00000175164; ENSG00000281879; ENSG00000060971; ENSG00000115665	9
mdd	Conditioned	FENRETINIDE	magma	SET	6	0.0767532	0.035034	0.00064866	0.46941	0.984093	0.46941	0.984093	0.45897	0.984902	48935	FENRETINIDE	ENSG00000113916; ENSG00000138207; ENSG00000111674; ENSG00000175197; ENSG00000131759; ENSG00000141542	6
mdd	Conditioned	FENTANYL	magma	SET	11	2.29958	0.73467	0.018415	0.010743	0.489986	0.010743	0.489986	0.00966838	0.475006	48935	FENTANYL	ENSG00000112038; ENSG00000116329; ENSG00000129925; ENSG00000110680; ENSG00000157542; ENSG00000196878; ENSG00000181804; ENSG00000148219; ENSG00000129667; ENSG00000172936; ENSG00000169896	11
mdd	Conditioned	FENTIAZAC	magma	SET	2	-1.35807	-1.1126	-0.011895	0.91278	0.98823	0.91278	0.98823	0.934158	0.999944	48935	FENTIAZAC	ENSG00000095303; ENSG00000073756	2
mdd	Conditioned	FEPIXNEBART	magma	SET	2	-1.114	-0.98589	-0.01054	0.86735	0.986936	0.86735	0.986936	0.891725	0.999944	48935	FEPIXNEBART	ENSG00000163235; ENSG00000124882	2
mdd	Conditioned	FERB033	magma	SET	2	2.04483	1.0773	0.011517	0.02044	0.634728	0.02044	0.634728	0.0167508	0.541067	48935	FERB_033	ENSG00000140009; ENSG00000141736	2
mdd	Conditioned	FERULATE	magma	SET	8	-0.454046	-0.16451	-0.0035168	0.67509	0.984093	0.67509	0.984093	0.689407	0.999944	48935	FERULATE	ENSG00000104267; ENSG00000142192; ENSG00000131686; ENSG00000133742; ENSG00000074410; ENSG00000118298; ENSG00000167434; ENSG00000107159	8
mdd	Conditioned	FESOTERODINE	magma	SET	5	2.32397	1.0968	0.018538	0.010072	0.483373	0.010072	0.483373	0.00916695	0.466717	48935	FESOTERODINE	ENSG00000168539; ENSG00000133019; ENSG00000181072; ENSG00000180720; ENSG00000184984	5
mdd	Conditioned	FEVIPIPRANT	magma	SET	3	-2.30476	-1.4245	-0.018651	0.9894	0.996813	0.9894	0.996813	0.994392	0.999944	48935	FEVIPIPRANT	ENSG00000168229; ENSG00000183134; ENSG00000111701	3
mdd	Conditioned	FEXAGRATINIB	magma	SET	7	1.02729	0.41332	0.0082654	0.15215	0.984093	0.15215	0.984093	0.126602	0.840145	48935	FEXAGRATINIB	ENSG00000105221; ENSG00000066468; ENSG00000117020; ENSG00000275199; ENSG00000077782; ENSG00000160867; ENSG00000068078; ENSG00000174775; ENSG00000276536	9
mdd	Conditioned	FEXOFENADINE	magma	SET	3	-0.977782	-0.58356	-0.0076406	0.8359	0.98656	0.8359	0.98656	0.860651	0.999944	48935	FEXOFENADINE	ENSG00000196639; ENSG00000102970; ENSG00000137491	3
mdd	Conditioned	FEZOLINETANT	magma	SET	2	-1.01446	-0.79929	-0.008545	0.84481	0.98656	0.84481	0.98656	0.869553	0.999944	48935	FEZOLINETANT	ENSG00000169836; ENSG00000161798	2
mdd	Conditioned	FF10101	magma	SET	3	-0.558394	-0.34903	-0.0045699	0.71171	0.984093	0.71171	0.984093	0.729656	0.999944	48935	FF-10101	ENSG00000157404; ENSG00000122025; ENSG00000213281	3
mdd	Conditioned	FG2216	magma	SET	4	-0.912883	-0.49942	-0.0075503	0.81934	0.986312	0.81934	0.986312	0.84388	0.999944	48935	FG-2216	ENSG00000129521; ENSG00000269858; ENSG00000135766; ENSG00000100644	4
mdd	Conditioned	FG4592	magma	SET	5	-1.08392	-0.50477	-0.0085317	0.86079	0.986665	0.86079	0.986665	0.885334	0.999944	48935	FG-4592	ENSG00000135766; ENSG00000269858; ENSG00000129521; ENSG00000178467; ENSG00000125522; ENSG00000277339	6
mdd	Conditioned	FGF1	magma	SET	2	-0.0119247	-0.010178	-0.00010882	0.50476	0.984093	0.50476	0.984093	0.49865	0.989314	48935	FGF-1	ENSG00000105851; ENSG00000109339	2
mdd	Conditioned	FGF401	magma	SET	2	-0.0031658	-0.0027268	-2.9152e-05	0.50126	0.984093	0.50126	0.984093	0.494738	0.989022	48935	FGF401	ENSG00000160867; ENSG00000091138	2
mdd	Conditioned	FGFRCSF1RINHIBITOR3D185	magma	SET	3	0.671445	0.38739	0.0050721	0.25098	0.984093	0.25098	0.984093	0.223271	0.912836	48935	FGFR/CSF-1R_INHIBITOR_3D185	ENSG00000077782; ENSG00000068078; ENSG00000066468	3
mdd	Conditioned	FGFRINHIBITORCPL304110	magma	SET	3	0.671445	0.38739	0.0050721	0.25098	0.984093	0.25098	0.984093	0.223271	0.912836	48935	FGFR_INHIBITOR_CPL304110	ENSG00000068078; ENSG00000066468; ENSG00000077782	3
mdd	Conditioned	FH535	magma	SET	2	-0.771274	-0.60491	-0.006467	0.77972	0.985468	0.77972	0.985468	0.802789	0.999944	48935	FH-535	ENSG00000112033; ENSG00000132170	2
mdd	Conditioned	FIBRINOGENHUMAN	magma	SET	3	1.65936	1.4199	0.01859	0.048535	0.81295	0.048535	0.81295	0.0377393	0.649575	48935	FIBRINOGEN,_HUMAN	ENSG00000171560; ENSG00000171564; ENSG00000171557	3
mdd	Conditioned	FICONALKIB	magma	SET	2	0.386026	0.29697	0.0031749	0.34974	0.984093	0.34974	0.984093	0.327274	0.956414	48935	FICONALKIB	ENSG00000113070; ENSG00000171094	2
mdd	Conditioned	FIDUXOSIN	magma	SET	2	-0.639367	-1.285	-0.013737	0.7387	0.984093	0.7387	0.984093	0.759018	0.999944	48935	FIDUXOSIN	ENSG00000108468; ENSG00000143727	2
mdd	Conditioned	FILGOTINIB	magma	SET	5	-0.385492	-0.20625	-0.003486	0.65006	0.984093	0.65006	0.984093	0.661573	0.999944	48935	FILGOTINIB	ENSG00000162434; ENSG00000143924; ENSG00000105639; ENSG00000105397; ENSG00000096968	5
mdd	Conditioned	FILGRASTIM	magma	SET	2	0.759876	0.4149	0.0044356	0.22367	0.984093	0.22367	0.984093	0.195699	0.900188	48935	FILGRASTIM	ENSG00000119535; ENSG00000141736	2
mdd	Conditioned	FINASTERIDE	magma	SET	5	-0.0611	-0.025673	-0.00043393	0.52436	0.984093	0.52436	0.984093	0.520601	0.991636	48935	FINASTERIDE	ENSG00000277893; ENSG00000117228; ENSG00000122787; ENSG00000145545; ENSG00000003402; ENSG00000198959	6
mdd	Conditioned	FINGOLIMOD	magma	SET	8	0.871896	0.35467	0.0075822	0.19164	0.984093	0.19164	0.984093	0.164074	0.876351	48935	FINGOLIMOD	ENSG00000170989; ENSG00000118058; ENSG00000243480; ENSG00000145020; ENSG00000267534; ENSG00000125910; ENSG00000180739; ENSG00000213694	8
mdd	Conditioned	FINGOLIMODPHOSPHATE	magma	SET	2	0.91064	0.73821	0.007892	0.18125	0.984093	0.18125	0.984093	0.154032	0.867056	48935	FINGOLIMOD-PHOSPHATE	ENSG00000187733; ENSG00000174876; ENSG00000145020; ENSG00000237763; ENSG00000243480	5
mdd	Conditioned	FIPAMEZOLE	magma	SET	2	-0.492191	-0.40276	-0.0043058	0.6887	0.984093	0.6887	0.984093	0.704421	0.999944	48935	FIPAMEZOLE	ENSG00000150594; ENSG00000184160; ENSG00000274286	3
mdd	Conditioned	FIPI	magma	SET	3	1.64713	0.92689	0.012136	0.049776	0.819855	0.049776	0.819855	0.0386996	0.651497	48935	FIPI	ENSG00000075651; ENSG00000124207; ENSG00000129219	3
mdd	Conditioned	FIRATEGRAST	magma	SET	3	0.0287372	0.013995	0.00018324	0.48854	0.984093	0.48854	0.984093	0.480442	0.986693	48935	FIRATEGRAST	ENSG00000115232; ENSG00000150093; ENSG00000139626	3
mdd	Conditioned	FIRAZOREXTON	magma	SET	2	0.260373	0.20878	0.002232	0.39729	0.984093	0.39729	0.984093	0.379051	0.970036	48935	FIRAZOREXTON	ENSG00000166313; ENSG00000034053; ENSG00000276495	3
mdd	Conditioned	FIRSOCOSTAT	magma	SET	3	0.774196	0.50219	0.0065752	0.21941	0.984093	0.21941	0.984093	0.191437	0.896867	48935	FIRSOCOSTAT	ENSG00000130176; ENSG00000173846; ENSG00000076555; ENSG00000278540; ENSG00000275176	5
mdd	Conditioned	FIRTECANPEGOL	magma	SET	2	0.860603	0.51273	0.0054814	0.19474	0.984093	0.19474	0.984093	0.16706	0.878286	48935	FIRTECAN_PEGOL	ENSG00000198900; ENSG00000184428	2
mdd	Conditioned	FISETIN	magma	SET	2	1.1172	0.83163	0.0088907	0.13196	0.984093	0.13196	0.984093	0.1081	0.815526	48935	FISETIN	ENSG00000105810; ENSG00000169710	2
mdd	Conditioned	FISOGATINIB	magma	SET	2	0.229491	0.18634	0.0019921	0.40925	0.984093	0.40925	0.984093	0.392228	0.973727	48935	FISOGATINIB	ENSG00000091138; ENSG00000162344	2
mdd	Conditioned	FISPEMIFENE	magma	SET	2	4.45352	3.3633	0.035956	4.2526e-06	0.00452393	4.2526e-06	0.00452393	9.98523e-05	0.130012	48935	FISPEMIFENE	ENSG00000140009; ENSG00000091831	2
mdd	Conditioned	FK224	magma	SET	2	-0.564505	-0.42947	-0.0045914	0.71379	0.984093	0.71379	0.984093	0.731948	0.999944	48935	FK_224	ENSG00000161798; ENSG00000165272	2
mdd	Conditioned	FK881	magma	SET	2	-0.241762	-0.13603	-0.0014542	0.59551	0.984093	0.59551	0.984093	0.600559	0.999277	48935	FK-881	ENSG00000157184; ENSG00000205560	2
mdd	Conditioned	FK888	magma	SET	4	-0.247124	-0.14737	-0.0022279	0.59759	0.984093	0.59759	0.984093	0.602861	0.999533	48935	FK-888	ENSG00000165272; ENSG00000171885; ENSG00000115353; ENSG00000075073	4
mdd	Conditioned	FLAVOXATE	magma	SET	11	0.820988	0.23009	0.0057674	0.20583	0.984093	0.20583	0.984093	0.177949	0.884832	48935	FLAVOXATE	ENSG00000184984; ENSG00000168539; ENSG00000181072; ENSG00000065989; ENSG00000113231; ENSG00000073417; ENSG00000113448; ENSG00000105650; ENSG00000205268; ENSG00000171408; ENSG00000184588; ENSG00000285188; ENSG00000284762	13
mdd	Conditioned	FLECAINIDE	magma	SET	5	1.23286	0.62443	0.010554	0.10882	0.96551	0.10882	0.96551	0.0875066	0.785466	48935	FLECAINIDE	ENSG00000183873; ENSG00000130037; ENSG00000104848; ENSG00000232292; ENSG00000143207; ENSG00000187486	6
mdd	Conditioned	FLIBANSERIN	magma	SET	3	-2.01125	-1.3802	-0.018071	0.97785	0.994804	0.97785	0.994804	0.986802	0.999944	48935	FLIBANSERIN	ENSG00000178394; ENSG00000102468; ENSG00000069696; ENSG00000276825	4
mdd	Conditioned	FLINDOKALNER	magma	SET	7	-1.20558	-0.51347	-0.010268	0.886	0.986936	0.886	0.986936	0.909534	0.999944	48935	FLINDOKALNER	ENSG00000185760; ENSG00000117013; ENSG00000184156; ENSG00000075043; ENSG00000281151; ENSG00000156113; ENSG00000160862; ENSG00000104783	8
mdd	Conditioned	FLOCTAFENINE	magma	SET	2	-1.35807	-1.1126	-0.011895	0.91278	0.98823	0.91278	0.98823	0.934158	0.999944	48935	FLOCTAFENINE	ENSG00000095303; ENSG00000073756	2
mdd	Conditioned	FLOTETUZUMAB	magma	SET	3	-0.483275	-0.32175	-0.0042127	0.68555	0.984093	0.68555	0.984093	0.700974	0.999944	48935	FLOTETUZUMAB	ENSG00000185291; ENSG00000292332; ENSG00000167286; ENSG00000160654; ENSG00000198851	5
mdd	Conditioned	FLOXURIDINE	magma	SET	4	0.479789	0.22433	0.0033915	0.31569	0.984093	0.31569	0.984093	0.29076	0.943191	48935	FLOXURIDINE	ENSG00000176890; ENSG00000111674; ENSG00000130816; ENSG00000114770	4
mdd	Conditioned	FLT3INHIBITOR	magma	SET	2	-0.343354	-0.30348	-0.0032444	0.63433	0.984093	0.63433	0.984093	0.644011	0.999944	48935	FLT-3_INHIBITOR	ENSG00000122025; ENSG00000147647	2
mdd	Conditioned	FLT3INHIBITORII	magma	SET	2	-0.866313	-0.76006	-0.0081256	0.80683	0.98597	0.80683	0.98597	0.831006	0.999944	48935	FLT-3_INHIBITOR_II	ENSG00000147647; ENSG00000130226	2
mdd	Conditioned	FLUAZINAM	magma	SET	2	1.74689	1.5344	0.016404	0.040337	0.774436	0.040337	0.774436	0.0314453	0.621404	48935	FLUAZINAM	ENSG00000064655; ENSG00000012504	2
mdd	Conditioned	FLUCONAZOLE	magma	SET	2	0.789607	0.4987	0.0053315	0.21488	0.984093	0.21488	0.984093	0.186897	0.893103	48935	FLUCONAZOLE	ENSG00000163631; ENSG00000001630	2
mdd	Conditioned	FLUCYTOSINE	magma	SET	2	0.0224834	0.018373	0.00019642	0.49103	0.984093	0.49103	0.984093	0.483265	0.986693	48935	FLUCYTOSINE	ENSG00000188641; ENSG00000130816	2
mdd	Conditioned	FLUDARABINE	magma	SET	20	0.320105	0.062827	0.0021229	0.37445	0.984093	0.37445	0.984093	0.354076	0.964903	48935	FLUDARABINE	ENSG00000175482; ENSG00000198056; ENSG00000077514; ENSG00000100479; ENSG00000048392; ENSG00000148229; ENSG00000101868; ENSG00000167325; ENSG00000106628; ENSG00000291137; ENSG00000185811; ENSG00000146729; ENSG00000177084; ENSG00000014138; ENSG00000146143; ENSG00000107562; ENSG00000088002; ENSG00000187758; ENSG00000197891; ENSG00000196839; ENSG00000156136; ENSG00000171848	22
mdd	Conditioned	FLUDARABINEPHOSPHATE	magma	SET	13	0.119211	0.029748	0.00081055	0.45256	0.984093	0.45256	0.984093	0.44017	0.98182	48935	FLUDARABINE PHOSPHATE	ENSG00000146143; ENSG00000175482; ENSG00000014138; ENSG00000198056; ENSG00000177084; ENSG00000077514; ENSG00000167325; ENSG00000106628; ENSG00000048392; ENSG00000171848; ENSG00000101868; ENSG00000062822; ENSG00000148229; ENSG00000100479	14
mdd	Conditioned	FLUDEOXYGLUCOSEF18	magma	SET	5	-0.756749	-0.26154	-0.0044206	0.77539	0.985333	0.77539	0.985333	0.798217	0.999944	48935	FLUDEOXYGLUCOSE-F18	ENSG00000042832; ENSG00000174059; ENSG00000105220; ENSG00000282019; ENSG00000181856; ENSG00000288174; ENSG00000115263	7
mdd	Conditioned	FLUDIAZEPAM	magma	SET	2	0.0332691	0.028654	0.00030633	0.48673	0.984093	0.48673	0.984093	0.478403	0.986677	48935	FLUDIAZEPAM	ENSG00000111886; ENSG00000183185; ENSG00000146276	3
mdd	Conditioned	FLUDIOXONIL	magma	SET	2	-0.498159	-0.44115	-0.0047163	0.69081	0.984093	0.69081	0.984093	0.706729	0.999944	48935	FLUDIOXONIL	ENSG00000186350; ENSG00000132170	2
mdd	Conditioned	FLUFENAMATE	magma	SET	47	-2.02898	-0.33259	-0.017214	0.97876	0.994861	0.97876	0.994861	0.987449	0.999944	48935	FLUFENAMATE	ENSG00000107593; ENSG00000157087; ENSG00000070985; ENSG00000159403; ENSG00000288512; ENSG00000169562; ENSG00000166278; ENSG00000231543; ENSG00000204364; ENSG00000235017; ENSG00000226560; ENSG00000206372; ENSG00000235696; ENSG00000224389; ENSG00000228267; ENSG00000236625; ENSG00000224639; ENSG00000228454; ENSG00000123843; ENSG00000162687; ENSG00000291999; ENSG00000149260; ENSG00000125730; ENSG00000171860; ENSG00000197405; ENSG00000157131; ENSG00000164823; ENSG00000154143; ENSG00000159189; ENSG00000123838; ENSG00000112936; ENSG00000039537; ENSG00000021852; ENSG00000244731; ENSG00000244207; ENSG00000227746; ENSG00000206340; ENSG00000176919; ENSG00000113600; ENSG00000073150; ENSG00000182326; ENSG00000232621; ENSG00000196139; ENSG00000131620; ENSG00000169083; ENSG00000152661; ENSG00000135355; ENSG00000288435; ENSG00000121743; ENSG00000187513; ENSG00000265107; ENSG00000121634; ENSG00000131233; ENSG00000165474; ENSG00000188910; ENSG00000189433; ENSG00000189280; ENSG00000121742; ENSG00000164411; ENSG00000182963; ENSG00000198835; ENSG00000176402; ENSG00000159248; ENSG00000183153; ENSG00000177291; ENSG00000203733; ENSG00000110218; ENSG00000095303; ENSG00000073756; ENSG00000072315; ENSG00000142185	71
mdd	Conditioned	FLUMATINIB	magma	SET	5	-1.12788	-0.62779	-0.010611	0.87031	0.986936	0.87031	0.986936	0.894593	0.999944	48935	FLUMATINIB	ENSG00000097007; ENSG00000157404; ENSG00000113721; ENSG00000130226; ENSG00000143196	5
mdd	Conditioned	FLUMAZENIL	magma	SET	13	1.44661	0.52046	0.014181	0.074012	0.895682	0.074012	0.895682	0.0580582	0.714619	48935	FLUMAZENIL	ENSG00000151834; ENSG00000145863; ENSG00000113327; ENSG00000163285; ENSG00000145864; ENSG00000022355; ENSG00000102287; ENSG00000094755; ENSG00000163288; ENSG00000166206; ENSG00000011677; ENSG00000186297; ENSG00000182256; ENSG00000109158; ENSG00000268089; ENSG00000187730	16
mdd	Conditioned	FLUMETASONE	magma	SET	2	1.83036	0.90925	0.0097206	0.033606	0.737933	0.033606	0.737933	0.026426	0.600539	48935	FLUMETASONE	ENSG00000113580; ENSG00000170890	2
mdd	Conditioned	FLUMETHASONEPIVALATE	magma	SET	3	-0.232681	-0.16535	-0.0021649	0.59199	0.984093	0.59199	0.984093	0.596591	0.999144	48935	FLUMETHASONE_PIVALATE	ENSG00000113580; ENSG00000135046; ENSG00000170099; ENSG00000277405	4
mdd	Conditioned	FLUNARIZINE	magma	SET	9	1.08343	0.35244	0.0079913	0.13931	0.984093	0.13931	0.984093	0.114784	0.822343	48935	FLUNARIZINE	ENSG00000196557; ENSG00000033627; ENSG00000071553; ENSG00000006283; ENSG00000198668; ENSG00000100346; ENSG00000141837; ENSG00000196639; ENSG00000173653; ENSG00000149311	10
mdd	Conditioned	FLUNISOLIDE	magma	SET	4	0.798886	0.50071	0.0075697	0.21219	0.984093	0.21219	0.984093	0.184239	0.891926	48935	FLUNISOLIDE	ENSG00000113580; ENSG00000164458; ENSG00000106415; ENSG00000116711	4
mdd	Conditioned	FLUNITRAZEPAM	magma	SET	14	1.32074	0.44999	0.012724	0.093305	0.941489	0.093305	0.941489	0.07416	0.758649	48935	FLUNITRAZEPAM	ENSG00000100300; ENSG00000163288; ENSG00000186297; ENSG00000182256; ENSG00000113327; ENSG00000151834; ENSG00000145864; ENSG00000094755; ENSG00000163285; ENSG00000187730; ENSG00000109158; ENSG00000102287; ENSG00000268089; ENSG00000022355; ENSG00000011677; ENSG00000166206; ENSG00000145863	17
mdd	Conditioned	FLUOCINOLONEACETONIDE	magma	SET	3	-0.0145685	-0.010364	-0.0001357	0.50581	0.984093	0.50581	0.984093	0.499843	0.989554	48935	FLUOCINOLONE_ACETONIDE	ENSG00000113580; ENSG00000232810; ENSG00000204490; ENSG00000228321; ENSG00000228849; ENSG00000228978; ENSG00000223952; ENSG00000230108; ENSG00000206439; ENSG00000116711; ENSG00000170099; ENSG00000277405	12
mdd	Conditioned	FLUOCINONIDE	magma	SET	4	-0.207957	-0.12748	-0.0019273	0.58237	0.984093	0.58237	0.984093	0.585737	0.999108	48935	FLUOCINONIDE	ENSG00000113580; ENSG00000116711; ENSG00000170099; ENSG00000277405; ENSG00000128602	5
mdd	Conditioned	FLUORESCEIN	magma	SET	2	1.04637	0.75986	0.0081235	0.1477	0.984093	0.1477	0.984093	0.122484	0.835246	48935	FLUORESCEIN	ENSG00000149452; ENSG00000168036	2
mdd	Conditioned	FLUOROMETHOLONE	magma	SET	2	0.331025	0.29348	0.0031375	0.37032	0.984093	0.37032	0.984093	0.349577	0.963597	48935	FLUOROMETHOLONE	ENSG00000113580; ENSG00000116711	2
mdd	Conditioned	FLUOROURACIL	magma	SET	42	0.312967	0.048995	0.0023976	0.37715	0.984093	0.37715	0.984093	0.357018	0.965406	48935	FLUOROURACIL	ENSG00000160179; ENSG00000255974; ENSG00000158402; ENSG00000116117; ENSG00000258907; ENSG00000132199; ENSG00000073792; ENSG00000126214; ENSG00000132781; ENSG00000163938; ENSG00000150907; ENSG00000009413; ENSG00000100024; ENSG00000272837; ENSG00000112378; ENSG00000095752; ENSG00000173546; ENSG00000139292; ENSG00000072571; ENSG00000184374; ENSG00000174695; ENSG00000151208; ENSG00000274429; ENSG00000092094; ENSG00000291794; ENSG00000106069; ENSG00000120471; ENSG00000143248; ENSG00000111186; ENSG00000090061; ENSG00000116981; ENSG00000157890; ENSG00000277848; ENSG00000159228; ENSG00000186377; ENSG00000174371; ENSG00000169057; ENSG00000146674; ENSG00000126215; ENSG00000169760; ENSG00000122691; ENSG00000158089; ENSG00000004809; ENSG00000112640; ENSG00000133112; ENSG00000118513; ENSG00000176890; ENSG00000188641	48
mdd	Conditioned	FLUOROWILLARDIINE	magma	SET	2	0.602624	0.52776	0.0056422	0.27338	0.984093	0.27338	0.984093	0.246319	0.924004	48935	FLUORO-WILLARDIINE	ENSG00000130707; ENSG00000125675; ENSG00000223922; ENSG00000198363	4
mdd	Conditioned	FLUOSTIGMINE	magma	SET	2	1.87389	1.7441	0.018646	0.030481	0.721338	0.030481	0.721338	0.0240899	0.586511	48935	FLUOSTIGMINE	ENSG00000114200; ENSG00000087085	2
mdd	Conditioned	FLUOXETINE	magma	SET	10	0.942694	0.29018	0.0069351	0.17293	0.984093	0.17293	0.984093	0.146132	0.861667	48935	FLUOXETINE	ENSG00000108576; ENSG00000131620; ENSG00000135914; ENSG00000100288; ENSG00000153037; ENSG00000120088; ENSG00000278232; ENSG00000282456; ENSG00000276191; ENSG00000263715; ENSG00000131771; ENSG00000167244; ENSG00000135312; ENSG00000129625	14
mdd	Conditioned	FLUPENTIXOL	magma	SET	7	0.2637	0.11145	0.0022287	0.39601	0.984093	0.39601	0.984093	0.377643	0.970005	48935	FLUPENTIXOL	ENSG00000120907; ENSG00000168539; ENSG00000184845; ENSG00000149295; ENSG00000151577; ENSG00000169676; ENSG00000102468	7
mdd	Conditioned	FLUPHENAZINE	magma	SET	9	0.950029	0.36559	0.0082893	0.17106	0.984093	0.17106	0.984093	0.144372	0.860367	48935	FLUPHENAZINE	ENSG00000149295; ENSG00000198668; ENSG00000184845; ENSG00000169676; ENSG00000196639; ENSG00000102468; ENSG00000158748; ENSG00000148680; ENSG00000055118	9
mdd	Conditioned	FLUPHENAZINEDECANOATE	magma	SET	3	1.02579	0.65985	0.0086395	0.1525	0.984093	0.1525	0.984093	0.126926	0.840603	48935	FLUPHENAZINE_DECANOATE	ENSG00000149295; ENSG00000135312; ENSG00000164270	3
mdd	Conditioned	FLUPIRTINE	magma	SET	8	1.47235	0.55066	0.011772	0.070472	0.888525	0.070472	0.888525	0.0551646	0.70667	48935	FLUPIRTINE	ENSG00000120457; ENSG00000162728; ENSG00000162989; ENSG00000157542; ENSG00000179344; ENSG00000206237; ENSG00000225824; ENSG00000233209; ENSG00000231286; ENSG00000231939; ENSG00000206302; ENSG00000196126; ENSG00000229074; ENSG00000206240; ENSG00000236884; ENSG00000228080; ENSG00000206306; ENSG00000150594; ENSG00000053918; ENSG00000282076; ENSG00000075043; ENSG00000281151; ENSG00000150867	23
mdd	Conditioned	FLUPRAZINE	magma	SET	2	1.33668	1.1653	0.012458	0.090676	0.936124	0.090676	0.936124	0.0719252	0.752464	48935	FLUPRAZINE	ENSG00000178394; ENSG00000135312	2
mdd	Conditioned	FLUPROSTENOL	magma	SET	2	0.538411	0.47048	0.0050298	0.29515	0.984093	0.29515	0.984093	0.269024	0.934421	48935	FLUPROSTENOL	ENSG00000267467; ENSG00000234906; ENSG00000291128	3
mdd	Conditioned	FLURANDRENOLIDE	magma	SET	3	-0.0145685	-0.010364	-0.0001357	0.50581	0.984093	0.50581	0.984093	0.499843	0.989554	48935	FLURANDRENOLIDE	ENSG00000116711; ENSG00000113580; ENSG00000170099; ENSG00000277405	4
mdd	Conditioned	FLURAZEPAM	magma	SET	15	1.34809	0.4477	0.013103	0.088819	0.929472	0.088819	0.929472	0.0703644	0.748513	48935	FLURAZEPAM	ENSG00000146276; ENSG00000111886; ENSG00000166206; ENSG00000187730; ENSG00000268089; ENSG00000113327; ENSG00000145864; ENSG00000186297; ENSG00000094755; ENSG00000163285; ENSG00000182256; ENSG00000145863; ENSG00000022355; ENSG00000011677; ENSG00000151834; ENSG00000163288; ENSG00000102287; ENSG00000109158	18
mdd	Conditioned	FLURBIPROFEN	magma	SET	5	-0.733191	-0.31863	-0.0053856	0.76828	0.985092	0.76828	0.985092	0.790671	0.999944	48935	FLURBIPROFEN	ENSG00000095303; ENSG00000073756; ENSG00000157184; ENSG00000171234; ENSG00000205560	5
mdd	Conditioned	FLURIZAN	magma	SET	10	-1.196	-0.34769	-0.0083098	0.88414	0.986936	0.88414	0.986936	0.907797	0.999944	48935	FLURIZAN	ENSG00000138613; ENSG00000186318; ENSG00000269335; ENSG00000080815; ENSG00000143801; ENSG00000095303; ENSG00000073756; ENSG00000162736; ENSG00000117362; ENSG00000205155; ENSG00000135821	11
mdd	Conditioned	FLUSPIRILENE	magma	SET	7	-0.0757307	-0.029563	-0.00059118	0.53018	0.984093	0.53018	0.984093	0.527158	0.992537	48935	FLUSPIRILENE	ENSG00000149295; ENSG00000108878; ENSG00000196639; ENSG00000178394; ENSG00000179546; ENSG00000168830; ENSG00000102468	7
mdd	Conditioned	FLUTAMIDE	magma	SET	6	-0.563383	-0.24017	-0.0044467	0.71341	0.984093	0.71341	0.984093	0.731523	0.999944	48935	FLUTAMIDE	ENSG00000180176; ENSG00000124762; ENSG00000005381; ENSG00000146469; ENSG00000089220; ENSG00000169083; ENSG00000106546	7
mdd	Conditioned	FLUTICASONE	magma	SET	9	-0.0526582	-0.019265	-0.00043681	0.521	0.984093	0.521	0.984093	0.516815	0.991039	48935	FLUTICASONE	ENSG00000120949; ENSG00000106415; ENSG00000116711; ENSG00000271503; ENSG00000274233; ENSG00000170458; ENSG00000154975; ENSG00000113119; ENSG00000136634; ENSG00000177575; ENSG00000172057	11
mdd	Conditioned	FLUTICASONEPROPIONATE	magma	SET	4	0.422989	0.26499	0.0040061	0.33616	0.984093	0.33616	0.984093	0.312639	0.949895	48935	FLUTICASONE PROPIONATE	ENSG00000113580; ENSG00000151623; ENSG00000082175; ENSG00000116711	4
mdd	Conditioned	FLUVASTATIN	magma	SET	5	-0.894753	-0.41181	-0.0069604	0.81453	0.986117	0.81453	0.986117	0.83895	0.999944	48935	FLUVASTATIN	ENSG00000113161; ENSG00000278570; ENSG00000130203; ENSG00000166035; ENSG00000118777; ENSG00000196126; ENSG00000229074; ENSG00000206240; ENSG00000236884; ENSG00000228080; ENSG00000206306; ENSG00000087237	12
mdd	Conditioned	FLUVOXAMINE	magma	SET	6	1.52477	0.58998	0.010923	0.063665	0.865443	0.063665	0.865443	0.0496793	0.692081	48935	FLUVOXAMINE	ENSG00000093010; ENSG00000138685; ENSG00000139915; ENSG00000178394; ENSG00000108576; ENSG00000147955	6
mdd	Conditioned	FMETILEVALTHRLEUPHE	magma	SET	2	0.301841	0.21578	0.0023069	0.38139	0.984093	0.38139	0.984093	0.361637	0.967527	48935	FMET-ILE-VAL-THR-LEU-PHE	ENSG00000132746; ENSG00000143149	2
mdd	Conditioned	FMETLEUPHE	magma	SET	3	0.520016	0.27539	0.0036057	0.30153	0.984093	0.30153	0.984093	0.27574	0.937268	48935	FMET-LEU-PHE	ENSG00000171049; ENSG00000143149; ENSG00000132746	3
mdd	Conditioned	FMETMETTYRALALEUPHE	magma	SET	3	0.18266	0.12251	0.0016041	0.42753	0.984093	0.42753	0.984093	0.412448	0.978881	48935	FMET-MET-TYR-ALA-LEU-PHE	ENSG00000072210; ENSG00000132746; ENSG00000143149	3
mdd	Conditioned	FOLATEANTAGONIST	magma	SET	3	-0.380135	-0.23663	-0.0030982	0.64807	0.984093	0.64807	0.984093	0.659369	0.999944	48935	FOLATE_ANTAGONIST	ENSG00000085563; ENSG00000176890; ENSG00000228716	3
mdd	Conditioned	FOLICACID	magma	SET	17	-1.04123	-0.26721	-0.0083251	0.85111	0.98656	0.85111	0.98656	0.875812	0.999944	48935	FOLIC_ACID	ENSG00000166589; ENSG00000175445; ENSG00000141367; ENSG00000076351; ENSG00000116748; ENSG00000124275; ENSG00000165457; ENSG00000110195; ENSG00000173638; ENSG00000138363; ENSG00000081051; ENSG00000228716; ENSG00000174697; ENSG00000136869; ENSG00000125877; ENSG00000116984; ENSG00000110203	17
mdd	Conditioned	FOMEPIZOLE	magma	SET	4	0.9562	0.49557	0.0074921	0.16949	0.984093	0.16949	0.984093	0.14288	0.858632	48935	FOMEPIZOLE	ENSG00000187758; ENSG00000248144; ENSG00000196616; ENSG00000117448; ENSG00000121691	5
mdd	Conditioned	FONDAPARINUX	magma	SET	3	0.15863	0.11794	0.0015442	0.43698	0.984093	0.43698	0.984093	0.422912	0.98089	48935	FONDAPARINUX	ENSG00000126218; ENSG00000114480; ENSG00000117601	3
mdd	Conditioned	FORALUMAB	magma	SET	3	-0.483275	-0.32175	-0.0042127	0.68555	0.984093	0.68555	0.984093	0.700974	0.999944	48935	FORALUMAB	ENSG00000160654; ENSG00000167286; ENSG00000198851	3
mdd	Conditioned	FORETINIB	magma	SET	10	-0.25643	-0.099546	-0.0023791	0.60119	0.984093	0.60119	0.984093	0.606892	0.999944	48935	FORETINIB	ENSG00000105976; ENSG00000120156; ENSG00000185920; ENSG00000113721; ENSG00000037280; ENSG00000122025; ENSG00000102755; ENSG00000128052; ENSG00000157404; ENSG00000134853	10
mdd	Conditioned	FORITINIBSUCCINATE	magma	SET	2	0.768507	0.7021	0.007506	0.2211	0.984093	0.2211	0.984093	0.193107	0.898226	48935	FORITINIB_SUCCINATE	ENSG00000047936; ENSG00000171094	2
mdd	Conditioned	FORMESTANE	magma	SET	2	-0.554618	-0.48234	-0.0051566	0.71042	0.984093	0.71042	0.984093	0.728252	0.999944	48935	FORMESTANE	ENSG00000138061; ENSG00000137869	2
mdd	Conditioned	FORMOTEROL	magma	SET	2	-0.9453	-0.83504	-0.0089272	0.82774	0.986312	0.82774	0.986312	0.852437	0.999944	48935	FORMOTEROL	ENSG00000169252; ENSG00000159842; ENSG00000278741; ENSG00000276016; ENSG00000175164; ENSG00000281879	6
mdd	Conditioned	FORODESINE	magma	SET	2	-0.698063	-0.54828	-0.0058615	0.75742	0.984117	0.75742	0.984117	0.779113	0.999944	48935	FORODESINE	ENSG00000125245; ENSG00000198805; ENSG00000291814	3
mdd	Conditioned	FOROPAFANT	magma	SET	2	0.908449	0.52909	0.0056564	0.18183	0.984093	0.18183	0.984093	0.154594	0.867337	48935	FOROPAFANT	ENSG00000084234; ENSG00000169403	2
mdd	Conditioned	FOSAPREPITANT	magma	SET	2	-0.939873	-0.79673	-0.0085177	0.82635	0.986312	0.82635	0.986312	0.851024	0.999944	48935	FOSAPREPITANT	ENSG00000165272; ENSG00000115353	2
mdd	Conditioned	FOSBRETABULIN	magma	SET	15	-0.358724	-0.093652	-0.0027409	0.6401	0.984093	0.6401	0.984093	0.650452	0.999944	48935	FOSBRETABULIN	ENSG00000258947; ENSG00000261456; ENSG00000104833; ENSG00000167552; ENSG00000101162; ENSG00000137285; ENSG00000167553; ENSG00000196230; ENSG00000137267; ENSG00000198033; ENSG00000127824; ENSG00000152086; ENSG00000123416; ENSG00000176014; ENSG00000188229; ENSG00000179776; ENSG00000039068; ENSG00000235067; ENSG00000232575; ENSG00000227739; ENSG00000224156; ENSG00000229684; ENSG00000183311; ENSG00000232421; ENSG00000292120	25
mdd	Conditioned	FOSDENOPTERIN	magma	SET	2	1.14648	1.0055	0.010749	0.12581	0.978778	0.12581	0.978778	0.102516	0.803671	48935	FOSDENOPTERIN	ENSG00000124615; ENSG00000158125	2
mdd	Conditioned	FOSFESTROL	magma	SET	3	4.31948	2.8823	0.037738	7.8676e-06	0.00663795	7.8676e-06	0.00663795	0.000135367	0.150759	48935	FOSFESTROL	ENSG00000091831; ENSG00000140009; ENSG00000109471	3
mdd	Conditioned	FOSFOSAL	magma	SET	3	-1.23836	-0.70038	-0.0091702	0.8922	0.987552	0.8922	0.987552	0.915352	0.999944	48935	FOSFOSAL	ENSG00000176340; ENSG00000095303; ENSG00000073756	3
mdd	Conditioned	FOSINOPRIL	magma	SET	2	-0.0593433	-0.04923	-0.00052631	0.52366	0.984093	0.52366	0.984093	0.519817	0.991636	48935	FOSINOPRIL	ENSG00000159640; ENSG00000167657	2
mdd	Conditioned	FOSPHENYTOIN	magma	SET	10	0.407458	0.158	0.0037762	0.34184	0.984093	0.34184	0.984093	0.318742	0.952876	48935	FOSPHENYTOIN	ENSG00000183873; ENSG00000234745; ENSG00000224608; ENSG00000223532; ENSG00000232126; ENSG00000206450; ENSG00000228964; ENSG00000136546; ENSG00000144285; ENSG00000185313; ENSG00000153253; ENSG00000196876; ENSG00000007314; ENSG00000136531; ENSG00000169432; ENSG00000168356	16
mdd	Conditioned	FOSPROPOFOL	magma	SET	4	0.26779	0.16242	0.0024554	0.39443	0.984093	0.39443	0.984093	0.375913	0.969965	48935	FOSPROPOFOL	ENSG00000007314; ENSG00000136531; ENSG00000166206; ENSG00000145864	4
mdd	Conditioned	FOSTAMATINIB	magma	SET	2	-0.812115	-0.71955	-0.0076925	0.79163	0.985663	0.79163	0.985663	0.815259	0.999944	48935	FOSTAMATINIB	ENSG00000165025; ENSG00000139687	2
mdd	Conditioned	FOTEMUSTINE	magma	SET	2	0.717975	0.63133	0.0067494	0.23639	0.984093	0.23639	0.984093	0.208484	0.905908	48935	FOTEMUSTINE	ENSG00000198431; ENSG00000170430	2
mdd	Conditioned	FP1039	magma	SET	4	0.753421	0.39367	0.0059515	0.22561	0.984093	0.22561	0.984093	0.197639	0.900811	48935	FP-1039	ENSG00000077782; ENSG00000066468; ENSG00000068078; ENSG00000160867	4
mdd	Conditioned	FPA144	magma	SET	5	0.729365	0.29726	0.0050243	0.2329	0.984093	0.2329	0.984093	0.204979	0.904422	48935	FPA144	ENSG00000066468; ENSG00000138685; ENSG00000158373; ENSG00000113657; ENSG00000203747	5
mdd	Conditioned	FPL64176	magma	SET	4	1.45301	0.8628	0.013044	0.07312	0.89176	0.07312	0.89176	0.0573348	0.712274	48935	FPL64176	ENSG00000131100; ENSG00000155097; ENSG00000151067; ENSG00000285479; ENSG00000081248	5
mdd	Conditioned	FR139317	magma	SET	3	-0.923845	-0.66685	-0.0087311	0.82221	0.986312	0.82221	0.986312	0.846807	0.999944	48935	FR139317	ENSG00000115353; ENSG00000151617; ENSG00000137124	3
mdd	Conditioned	FR180204	magma	SET	2	-2.12359	-1.5203	-0.016254	0.98314	0.9959	0.98314	0.9959	0.990412	0.999944	48935	FR-180204	ENSG00000100030; ENSG00000102882	2
mdd	Conditioned	FRAMYCETIN	magma	SET	3	-0.43581	-0.2601	-0.0034054	0.66851	0.984093	0.66851	0.984093	0.68209	0.999944	48935	FRAMYCETIN	ENSG00000170180; ENSG00000107014; ENSG00000181856; ENSG00000288174	4
mdd	Conditioned	FRAX486	magma	SET	5	0.00845466	0.0036049	6.093e-05	0.49663	0.984093	0.49663	0.984093	0.489503	0.988028	48935	FRAX486	ENSG00000130669; ENSG00000158008; ENSG00000162694; ENSG00000149269; ENSG00000180370; ENSG00000077264	6
mdd	Conditioned	FRAX597	magma	SET	3	1.11546	0.57609	0.0075428	0.13233	0.984093	0.13233	0.984093	0.108433	0.815733	48935	FRAX597	ENSG00000158008; ENSG00000162694; ENSG00000130669	3
mdd	Conditioned	FREMANEZUMAB	magma	SET	4	0.724097	0.39443	0.005963	0.23451	0.984093	0.23451	0.984093	0.206574	0.904843	48935	FREMANEZUMAB	ENSG00000064989; ENSG00000107745; ENSG00000110680; ENSG00000175868	4
mdd	Conditioned	FRENTIZOLE	magma	SET	2	-0.201921	-0.08702	-0.00093031	0.58001	0.984093	0.58001	0.984093	0.583104	0.999059	48935	FRENTIZOLE	ENSG00000173039; ENSG00000077150	2
mdd	Conditioned	FRESELESTAT	magma	SET	2	0.398615	0.2636	0.0028181	0.34509	0.984093	0.34509	0.984093	0.322233	0.954377	48935	FRESELESTAT	ENSG00000139610; ENSG00000197561; ENSG00000277571	3
mdd	Conditioned	FRESOLIMUMAB	magma	SET	3	-0.647396	-0.41289	-0.0054061	0.74131	0.984093	0.74131	0.984093	0.761845	0.999944	48935	FRESOLIMUMAB	ENSG00000092969; ENSG00000119699; ENSG00000105329	3
mdd	Conditioned	FREUNDSADJUVANT	magma	SET	9	1.51662	0.61649	0.013978	0.064693	0.870672	0.064693	0.870672	0.0504915	0.694819	48935	FREUND'S_ADJUVANT	ENSG00000006210; ENSG00000157005; ENSG00000134363; ENSG00000119888; ENSG00000047457; ENSG00000131095; ENSG00000168621; ENSG00000122585; ENSG00000154096	9
mdd	Conditioned	FROVATRIPTAN	magma	SET	3	-0.0885451	-0.048853	-0.00063963	0.53528	0.984093	0.53528	0.984093	0.532844	0.993407	48935	FROVATRIPTAN	ENSG00000179546; ENSG00000135312; ENSG00000178394	3
mdd	Conditioned	FRUCTOSE	magma	SET	2	0.976484	0.92641	0.009904	0.16442	0.984093	0.16442	0.984093	0.138073	0.852242	48935	FRUCTOSE	ENSG00000189283; ENSG00000138030	2
mdd	Conditioned	FRUQUINTINIB	magma	SET	3	-1.78192	-1.2722	-0.016657	0.96261	0.992541	0.96261	0.992541	0.975707	0.999944	48935	FRUQUINTINIB	ENSG00000128052; ENSG00000102755; ENSG00000037280	3
mdd	Conditioned	FULRANUMAB	magma	SET	2	-1.50309	-1.3252	-0.014167	0.93358	0.990189	0.93358	0.990189	0.952313	0.999944	48935	FULRANUMAB	ENSG00000134259; ENSG00000064300	2
mdd	Conditioned	FULVESTRANT	magma	SET	8	2.59019	0.83088	0.017763	0.0048004	0.35021	0.0048004	0.35021	0.00519046	0.41607	48935	FULVESTRANT	ENSG00000091831; ENSG00000006534; ENSG00000105173; ENSG00000139687; ENSG00000003436; ENSG00000173153; ENSG00000140009; ENSG00000164850	8
mdd	Conditioned	FUNAPIDE	magma	SET	5	0.467476	0.22185	0.0037497	0.32008	0.984093	0.32008	0.984093	0.295449	0.944906	48935	FUNAPIDE	ENSG00000169432; ENSG00000125124; ENSG00000140463; ENSG00000174483; ENSG00000047597; ENSG00000109705	6
mdd	Conditioned	FURAFYLLINE	magma	SET	3	1.69595	0.98043	0.012837	0.044956	0.797141	0.044956	0.797141	0.0349812	0.634397	48935	FURAFYLLINE	ENSG00000133895; ENSG00000109320; ENSG00000118058	3
mdd	Conditioned	FUREGRELATE	magma	SET	2	-0.256704	-0.1883	-0.0020131	0.6013	0.984093	0.6013	0.984093	0.607009	0.999944	48935	FUREGRELATE	ENSG00000059377; ENSG00000166260	2
mdd	Conditioned	FUROSEMIDE	magma	SET	18	-0.173073	-0.039947	-0.0012806	0.5687	0.984093	0.5687	0.984093	0.570411	0.997876	48935	FUROSEMIDE	ENSG00000074803; ENSG00000110848; ENSG00000137845; ENSG00000129226; ENSG00000125257; ENSG00000070915; ENSG00000159640; ENSG00000118137; ENSG00000006638; ENSG00000179142; ENSG00000006128; ENSG00000134443; ENSG00000087274; ENSG00000111664; ENSG00000166828; ENSG00000104267; ENSG00000178623; ENSG00000064651	18
mdd	Conditioned	FUROSPONGOLIDE	magma	SET	2	0.425164	0.40621	0.0043427	0.33536	0.984093	0.33536	0.984093	0.311788	0.949293	48935	FUROSPONGOLIDE	ENSG00000100644; ENSG00000143437	2
mdd	Conditioned	FURTRETHONIUMIODIDE	magma	SET	3	0.0413978	0.017657	0.00023118	0.48349	0.984093	0.48349	0.984093	0.474776	0.986637	48935	FURTRETHONIUM_IODIDE	ENSG00000090861; ENSG00000129673; ENSG00000127837	3
mdd	Conditioned	FUSARICACID	magma	SET	2	0.142829	0.12418	0.0013276	0.44321	0.984093	0.44321	0.984093	0.429829	0.981151	48935	FUSARIC_ACID	ENSG00000159216; ENSG00000067955	2
mdd	Conditioned	FUTIBATINIB	magma	SET	7	-0.541834	-0.20419	-0.0040834	0.70603	0.984093	0.70603	0.984093	0.723467	0.999944	48935	FUTIBATINIB	ENSG00000068078; ENSG00000066468; ENSG00000077782; ENSG00000091138; ENSG00000117505; ENSG00000113657; ENSG00000160867	7
mdd	Conditioned	FUTUXIMABMODOTUXIMABMIXTURE	magma	SET	3	0.631734	0.39345	0.0051514	0.26379	0.984093	0.26379	0.984093	0.236394	0.919291	48935	FUTUXIMAB/MODOTUXIMAB_MIXTURE	ENSG00000213281; ENSG00000146648; ENSG00000157764	3
mdd	Conditioned	G007LK	magma	SET	2	1.2134	1.0157	0.010859	0.1125	0.968717	0.1125	0.968717	0.0907258	0.788013	48935	G007-LK	ENSG00000173273; ENSG00000285372; ENSG00000107854	3
mdd	Conditioned	G1	magma	SET	2	1.16909	0.70773	0.0075661	0.1212	0.972142	0.1212	0.972142	0.0983953	0.796918	48935	G-1	ENSG00000006534; ENSG00000164850	2
mdd	Conditioned	G15	magma	SET	2	1.16909	0.70773	0.0075661	0.1212	0.972142	0.1212	0.972142	0.0983953	0.796918	48935	G15	ENSG00000006534; ENSG00000164850	2
mdd	Conditioned	GABAPENTIN	magma	SET	35	2.87772	0.5653	0.025258	0.0020054	0.228504	0.0020054	0.228504	0.00282252	0.36044	48935	GABAPENTIN	ENSG00000103257; ENSG00000153956; ENSG00000142408; ENSG00000130433; ENSG00000007402; ENSG00000075461; ENSG00000075429; ENSG00000105605; ENSG00000006116; ENSG00000111674; ENSG00000151062; ENSG00000067191; ENSG00000151067; ENSG00000100346; ENSG00000165995; ENSG00000198216; ENSG00000196557; ENSG00000081248; ENSG00000006283; ENSG00000148408; ENSG00000157445; ENSG00000108878; ENSG00000166862; ENSG00000157388; ENSG00000182389; ENSG00000141837; ENSG00000102001; ENSG00000167535; ENSG00000163485; ENSG00000285479; ENSG00000284953; ENSG00000176884; ENSG00000183454; ENSG00000273079; ENSG00000161509; ENSG00000105464; ENSG00000198785; ENSG00000116032	38
mdd	Conditioned	GABAPENTINENACARBIL	magma	SET	26	3.65078	0.83413	0.03213	0.00013112	0.044558	0.00013112	0.044558	0.000565967	0.236643	48935	GABAPENTIN_ENACARBIL	ENSG00000198216; ENSG00000151062; ENSG00000284953; ENSG00000157445; ENSG00000067191; ENSG00000138074; ENSG00000075461; ENSG00000105605; ENSG00000167535; ENSG00000006116; ENSG00000153956; ENSG00000007402; ENSG00000075429; ENSG00000142408; ENSG00000130433; ENSG00000182389; ENSG00000165995; ENSG00000081248; ENSG00000006283; ENSG00000100346; ENSG00000102001; ENSG00000151067; ENSG00000157388; ENSG00000141837; ENSG00000148408; ENSG00000196557; ENSG00000166862; ENSG00000108878; ENSG00000285479	29
mdd	Conditioned	GABAZINE	magma	SET	6	1.99715	1.0239	0.018958	0.02291	0.652942	0.02291	0.652942	0.0185332	0.555634	48935	GABAZINE	ENSG00000022355; ENSG00000151834; ENSG00000011677; ENSG00000109158; ENSG00000186297; ENSG00000145863; ENSG00000113327	7
mdd	Conditioned	GABEXATE	magma	SET	3	-0.822533	-0.52434	-0.0068653	0.79461	0.985735	0.79461	0.985735	0.818354	0.999944	48935	GABEXATE	ENSG00000160181; ENSG00000204983; ENSG00000274247; ENSG00000172236	4
mdd	Conditioned	GABOXADOL	magma	SET	11	1.43363	0.54075	0.013554	0.075849	0.900138	0.075849	0.900138	0.0595462	0.718111	48935	GABOXADOL	ENSG00000062096; ENSG00000099889; ENSG00000111339; ENSG00000109158; ENSG00000166206; ENSG00000187730; ENSG00000022355; ENSG00000151834; ENSG00000011677; ENSG00000186297; ENSG00000145863; ENSG00000146276; ENSG00000111886; ENSG00000183185	14
mdd	Conditioned	GALANTAMINE	magma	SET	20	0.306521	0.080946	0.0027351	0.37961	0.984093	0.37961	0.984093	0.359673	0.966746	48935	GALANTAMINE	ENSG00000087085; ENSG00000114200; ENSG00000175344; ENSG00000274542; ENSG00000282088; ENSG00000171132; ENSG00000130203; ENSG00000138435; ENSG00000129749; ENSG00000120903; ENSG00000080644; ENSG00000101204; ENSG00000169684; ENSG00000147434; ENSG00000174343; ENSG00000170175; ENSG00000283946; ENSG00000160716; ENSG00000147432; ENSG00000117971; ENSG00000135902; ENSG00000108556; ENSG00000196811	23
mdd	Conditioned	GALCANEZUMAB	magma	SET	3	0.629388	0.38117	0.0049906	0.26455	0.984093	0.26455	0.984093	0.237188	0.919291	48935	GALCANEZUMAB	ENSG00000110680; ENSG00000175868; ENSG00000064989	3
mdd	Conditioned	GALETERONE	magma	SET	2	-0.538672	-0.32274	-0.0034503	0.70494	0.984093	0.70494	0.984093	0.722279	0.999944	48935	GALETERONE	ENSG00000080618; ENSG00000148795; ENSG00000169083	3
mdd	Conditioned	GALLAMINE	magma	SET	9	0.0685441	0.025179	0.0005709	0.47268	0.984093	0.47268	0.984093	0.462643	0.985185	48935	GALLAMINE	ENSG00000196199; ENSG00000108773; ENSG00000138435; ENSG00000170175; ENSG00000283946; ENSG00000135902; ENSG00000108556; ENSG00000196811; ENSG00000120903; ENSG00000181072	10
mdd	Conditioned	GALLICACID	magma	SET	9	-1.02531	-0.34315	-0.0077806	0.84738	0.98656	0.84738	0.98656	0.872133	0.999944	48935	GALLIC_ACID	ENSG00000111640; ENSG00000133742; ENSG00000074410; ENSG00000118298; ENSG00000104267; ENSG00000167434; ENSG00000131686; ENSG00000107159; ENSG00000174175	9
mdd	Conditioned	GALLIUMNITRATE	magma	SET	7	-1.16134	-0.51114	-0.010222	0.87724	0.986936	0.87724	0.986936	0.901234	0.999944	48935	GALLIUM_NITRATE	ENSG00000136244; ENSG00000171848; ENSG00000125538; ENSG00000105329; ENSG00000152266; ENSG00000048392; ENSG00000167325	7
mdd	Conditioned	GALLOPAMIL	magma	SET	3	0.757614	0.47441	0.0062114	0.22435	0.984093	0.22435	0.984093	0.196381	0.900477	48935	GALLOPAMIL	ENSG00000159640; ENSG00000174437; ENSG00000196549	3
mdd	Conditioned	GALSULFASE	magma	SET	2	0.182154	0.15935	0.0017036	0.42773	0.984093	0.42773	0.984093	0.412671	0.978881	48935	GALSULFASE	ENSG00000105355; ENSG00000113273	2
mdd	Conditioned	GAMBOGENICACID	magma	SET	2	-0.577515	-0.44654	-0.0047738	0.7182	0.984093	0.7182	0.984093	0.736755	0.999944	48935	GAMBOGENIC_ACID	ENSG00000136810; ENSG00000100348	2
mdd	Conditioned	GAMBOGICACID	magma	SET	8	-0.394101	-0.1387	-0.0029651	0.65324	0.984093	0.65324	0.984093	0.66513	0.999944	48935	GAMBOGIC_ACID	ENSG00000135679; ENSG00000100348; ENSG00000136810; ENSG00000102882; ENSG00000198400; ENSG00000100906; ENSG00000096384; ENSG00000171791	8
mdd	Conditioned	GAMBOGICAMIDE	magma	SET	5	-1.03996	-0.44527	-0.007526	0.85082	0.98656	0.85082	0.98656	0.875518	0.999944	48935	GAMBOGIC_AMIDE	ENSG00000102882; ENSG00000140538; ENSG00000148053; ENSG00000142208; ENSG00000198400	5
mdd	Conditioned	GAMMAINTERFERON	magma	SET	9	0.033704	0.010305	0.00023366	0.48656	0.984093	0.48656	0.984093	0.478207	0.986637	48935	GAMMA-INTERFERON	ENSG00000111012; ENSG00000168310; ENSG00000198400; ENSG00000166825; ENSG00000026508; ENSG00000144891; ENSG00000176890; ENSG00000166710; ENSG00000273686; ENSG00000042832	10
mdd	Conditioned	GAMMAKTX17	magma	SET	2	1.1134	0.99252	0.010611	0.13278	0.984093	0.13278	0.984093	0.108831	0.815941	48935	&GAMMA;-KTX1.7	ENSG00000107262; ENSG00000002330	2
mdd	Conditioned	GAMOLENICACID	magma	SET	3	-0.92573	-0.53983	-0.0070681	0.8227	0.986312	0.8227	0.986312	0.847303	0.999944	48935	GAMOLENIC ACID	ENSG00000138794; ENSG00000095303; ENSG00000073756	3
mdd	Conditioned	GANAXOLONE	magma	SET	13	1.44661	0.52046	0.014181	0.074012	0.895682	0.074012	0.895682	0.0580582	0.714619	48935	GANAXOLONE	ENSG00000008086; ENSG00000102287; ENSG00000163288; ENSG00000163285; ENSG00000151834; ENSG00000268089; ENSG00000011677; ENSG00000145863; ENSG00000187730; ENSG00000182256; ENSG00000022355; ENSG00000094755; ENSG00000145864; ENSG00000113327; ENSG00000109158; ENSG00000166206; ENSG00000186297	17
mdd	Conditioned	GANCICLOVIR	magma	SET	6	0.242934	0.10976	0.0020323	0.40403	0.984093	0.40403	0.984093	0.386503	0.972584	48935	GANCICLOVIR	ENSG00000125257; ENSG00000126767; ENSG00000168959; ENSG00000157005; ENSG00000152822; ENSG00000111537; ENSG00000130203	7
mdd	Conditioned	GANCOTAMAB	magma	SET	2	0.386752	0.15385	0.0016448	0.34947	0.984093	0.34947	0.984093	0.326981	0.956203	48935	GANCOTAMAB	ENSG00000131747; ENSG00000141736	2
mdd	Conditioned	GANETESPIB	magma	SET	2	0.152133	0.067547	0.00072213	0.43954	0.984093	0.43954	0.984093	0.425759	0.98089	48935	GANETESPIB	ENSG00000080824; ENSG00000096384	2
mdd	Conditioned	GANITUMAB	magma	SET	4	0.373266	0.20181	0.0030511	0.35448	0.984093	0.35448	0.984093	0.332363	0.958119	48935	GANITUMAB	ENSG00000140443; ENSG00000213281; ENSG00000174775; ENSG00000276536; ENSG00000167244	5
mdd	Conditioned	GANT61	magma	SET	2	-1.26448	-0.85426	-0.0091326	0.89696	0.988139	0.89696	0.988139	0.919792	0.999944	48935	GANT-61	ENSG00000111087; ENSG00000074047	2
mdd	Conditioned	GANTACURIUM	magma	SET	2	1.65934	1.4237	0.015221	0.04853	0.81295	0.04853	0.81295	0.0377408	0.649575	48935	GANTACURIUM	ENSG00000120903; ENSG00000101204	2
mdd	Conditioned	GANTOFIBAN	magma	SET	2	0.909085	0.57226	0.0061179	0.18166	0.984093	0.18166	0.984093	0.154434	0.867337	48935	GANTOFIBAN	ENSG00000259207; ENSG00000005961	2
mdd	Conditioned	GARCINOL	magma	SET	4	0.170726	0.080002	0.0012095	0.43222	0.984093	0.43222	0.984093	0.417615	0.980143	48935	GARCINOL	ENSG00000111087; ENSG00000106571; ENSG00000100393; ENSG00000115415	4
mdd	Conditioned	GARCINONEE	magma	SET	2	0.789575	0.43339	0.0046333	0.21489	0.984093	0.21489	0.984093	0.186907	0.893103	48935	GARCINONE_E	ENSG00000087460; ENSG00000100219	2
mdd	Conditioned	GARENOXACIN	magma	SET	2	0.649586	0.29968	0.0032038	0.25799	0.984093	0.25799	0.984093	0.230455	0.918484	48935	GARENOXACIN	ENSG00000115419; ENSG00000131747; ENSG00000275385; ENSG00000278006; ENSG00000278167	5
mdd	Conditioned	GARLIC	magma	SET	7	-1.18617	-0.50659	-0.010131	0.88222	0.986936	0.88222	0.986936	0.905961	0.999944	48935	GARLIC	ENSG00000084207; ENSG00000122194; ENSG00000109471; ENSG00000156006; ENSG00000198959; ENSG00000196839; ENSG00000134460	7
mdd	Conditioned	GASTRINRELEASINGPEPTIDE1427HUMAN	magma	SET	2	1.21939	0.98332	0.010512	0.11136	0.968697	0.11136	0.968697	0.08972	0.786131	48935	GASTRIN_RELEASING_PEPTIDE(14-27)_(HUMAN)	ENSG00000120437; ENSG00000075239	2
mdd	Conditioned	GATIFLOXACIN	magma	SET	3	0.0159157	0.0084339	0.00011043	0.49365	0.984093	0.49365	0.984093	0.486176	0.987419	48935	GATIFLOXACIN	ENSG00000275385; ENSG00000278006; ENSG00000278167; ENSG00000115825; ENSG00000176444; ENSG00000261893; ENSG00000113240	7
mdd	Conditioned	GAVESTINEL	magma	SET	9	-1.13192	-0.43305	-0.009819	0.87116	0.986936	0.87116	0.986936	0.895418	0.999944	48935	GAVESTINEL	ENSG00000109738; ENSG00000176884; ENSG00000183454; ENSG00000273079; ENSG00000161509; ENSG00000105464; ENSG00000198785; ENSG00000116032; ENSG00000161905	9
mdd	Conditioned	GBR12935	magma	SET	2	-0.287134	-0.25107	-0.0026841	0.61299	0.984093	0.61299	0.984093	0.620146	0.999944	48935	GBR-12935	ENSG00000144891; ENSG00000142319; ENSG00000276996	3
mdd	Conditioned	GC376	magma	SET	2	-0.0838716	-0.05558	-0.0005942	0.53342	0.984093	0.53342	0.984093	0.530773	0.993083	48935	GC-376	ENSG00000165457; ENSG00000014216	2
mdd	Conditioned	GD3	magma	SET	8	-1.21503	-0.44956	-0.0096106	0.88782	0.98717	0.88782	0.98717	0.911246	0.999944	48935	GD3+	ENSG00000174437; ENSG00000221819; ENSG00000169814; ENSG00000105675; ENSG00000107593; ENSG00000111199; ENSG00000137731; ENSG00000070961	8
mdd	Conditioned	GDC0068	magma	SET	7	0.0217043	0.0068998	0.00013798	0.49134	0.984093	0.49134	0.984093	0.483617	0.986693	48935	GDC-0068	ENSG00000142208; ENSG00000105221; ENSG00000117020; ENSG00000275199; ENSG00000185532; ENSG00000118046; ENSG00000171862; ENSG00000284792; ENSG00000173486; ENSG00000228476; ENSG00000176102	11
mdd	Conditioned	GDC0134	magma	SET	2	-0.309059	-0.27395	-0.0029287	0.62136	0.984093	0.62136	0.984093	0.629502	0.999944	48935	GDC-0134	ENSG00000185559; ENSG00000175595	2
mdd	Conditioned	GDC0152	magma	SET	7	0.0985245	0.037461	0.00074913	0.46076	0.984093	0.46076	0.984093	0.449303	0.983741	48935	GDC-0152	ENSG00000171862; ENSG00000284792; ENSG00000127920; ENSG00000127928; ENSG00000204590; ENSG00000235986; ENSG00000229470; ENSG00000232143; ENSG00000206412; ENSG00000228581; ENSG00000226882; ENSG00000206492; ENSG00000242616; ENSG00000101966; ENSG00000110330; ENSG00000023445; ENSG00000101197	17
mdd	Conditioned	GDC0214	magma	SET	4	1.11683	0.67154	0.010152	0.13204	0.984093	0.13204	0.984093	0.108166	0.815704	48935	GDC-0214	ENSG00000182580; ENSG00000105397; ENSG00000154928; ENSG00000133216	4
mdd	Conditioned	GDC0339	magma	SET	2	-2.13352	-1.7289	-0.018483	0.98355	0.995963	0.98355	0.995963	0.990678	0.999944	48935	GDC-0339	ENSG00000126218; ENSG00000088926; ENSG00000101981	3
mdd	Conditioned	GDC0623	magma	SET	15	-0.652895	-0.16577	-0.0048517	0.74309	0.984093	0.74309	0.984093	0.763742	0.999944	48935	GDC-0623	ENSG00000076984; ENSG00000126934; ENSG00000169032; ENSG00000213281; ENSG00000132155; ENSG00000157764; ENSG00000137764; ENSG00000065559; ENSG00000196712; ENSG00000160113; ENSG00000104884; ENSG00000147889; ENSG00000110395; ENSG00000108984; ENSG00000034152	15
mdd	Conditioned	GDC0879	magma	SET	5	1.20142	0.59337	0.010029	0.1148	0.970259	0.1148	0.970259	0.0927504	0.78893	48935	GDC-0879	ENSG00000171862; ENSG00000284792; ENSG00000213281; ENSG00000169032; ENSG00000157764; ENSG00000099617	6
mdd	Conditioned	GDC0941	magma	SET	10	-1.43158	-0.46976	-0.011227	0.92386	0.988911	0.92386	0.988911	0.943927	0.999944	48935	GDC-0941	ENSG00000121879; ENSG00000051382; ENSG00000171608; ENSG00000105851; ENSG00000171862; ENSG00000284792; ENSG00000143622; ENSG00000117461; ENSG00000145675; ENSG00000141506; ENSG00000105647	11
mdd	Conditioned	GDC0980	magma	SET	16	-0.693352	-0.18647	-0.0056361	0.75595	0.984093	0.75595	0.984093	0.777512	0.999944	48935	GDC-0980	ENSG00000000938; ENSG00000006432; ENSG00000198793; ENSG00000121879; ENSG00000051382; ENSG00000171608; ENSG00000105851; ENSG00000165025; ENSG00000163939; ENSG00000163930; ENSG00000134086; ENSG00000138376; ENSG00000105647; ENSG00000117461; ENSG00000145675; ENSG00000141506	16
mdd	Conditioned	GDC0994	magma	SET	5	-0.863191	-0.41857	-0.0070746	0.80598	0.985794	0.80598	0.985794	0.830118	0.999944	48935	GDC-0994	ENSG00000100030; ENSG00000102882; ENSG00000044115; ENSG00000169032; ENSG00000157764	5
mdd	Conditioned	GDNF	magma	SET	2	0.975911	0.80703	0.0086278	0.16456	0.984093	0.16456	0.984093	0.138207	0.852457	48935	GDNF	ENSG00000170606; ENSG00000100030	2
mdd	Conditioned	GEDATOLISIB	magma	SET	14	-1.49331	-0.41081	-0.011616	0.93231	0.989773	0.93231	0.989773	0.951247	0.999944	48935	GEDATOLISIB	ENSG00000117461; ENSG00000145675; ENSG00000134086; ENSG00000196455; ENSG00000141506; ENSG00000105647; ENSG00000276231; ENSG00000160741; ENSG00000105662; ENSG00000204673; ENSG00000198793; ENSG00000121879; ENSG00000051382; ENSG00000171608; ENSG00000105851	15
mdd	Conditioned	GEDUNIN	magma	SET	3	0.18477	0.069407	0.00090875	0.42671	0.984093	0.42671	0.984093	0.411527	0.978881	48935	GEDUNIN	ENSG00000096384; ENSG00000110958; ENSG00000080824	3
mdd	Conditioned	GEFAPIXANT	magma	SET	2	-0.966408	-0.72612	-0.0077628	0.83307	0.986312	0.83307	0.986312	0.857809	0.999944	48935	GEFAPIXANT	ENSG00000109991; ENSG00000132681	2
mdd	Conditioned	GEFITINIB	magma	SET	7	1.25735	0.43527	0.0087045	0.10432	0.9632	0.10432	0.9632	0.0836031	0.778075	48935	GEFITINIB	ENSG00000134531; ENSG00000168078; ENSG00000276043; ENSG00000143761; ENSG00000213024; ENSG00000095015; ENSG00000004975; ENSG00000146648	8
mdd	Conditioned	GELDANAMYCIN	magma	SET	11	0.313131	0.092953	0.0023299	0.37709	0.984093	0.37709	0.984093	0.35695	0.965406	48935	GELDANAMYCIN	ENSG00000178719; ENSG00000122861; ENSG00000170835; ENSG00000105401; ENSG00000203747; ENSG00000178562; ENSG00000162747; ENSG00000129152; ENSG00000096384; ENSG00000080824; ENSG00000026025	11
mdd	Conditioned	GEMCITABINE	magma	SET	45	-0.516932	-0.072324	-0.0036631	0.6974	0.984093	0.6974	0.984093	0.71399	0.999944	48935	GEMCITABINE	ENSG00000167325; ENSG00000158825; ENSG00000168631; ENSG00000232308; ENSG00000232251; ENSG00000257232; ENSG00000229284; ENSG00000204410; ENSG00000235222; ENSG00000230293; ENSG00000230961; ENSG00000233345; ENSG00000227314; ENSG00000235569; ENSG00000237333; ENSG00000138621; ENSG00000115641; ENSG00000125458; ENSG00000116981; ENSG00000204469; ENSG00000226618; ENSG00000225164; ENSG00000231370; ENSG00000225748; ENSG00000206427; ENSG00000231825; ENSG00000166884; ENSG00000152495; ENSG00000104892; ENSG00000204540; ENSG00000235487; ENSG00000231094; ENSG00000233439; ENSG00000233734; ENSG00000206458; ENSG00000184735; ENSG00000096401; ENSG00000157557; ENSG00000204542; ENSG00000231624; ENSG00000229432; ENSG00000225543; ENSG00000224105; ENSG00000206461; ENSG00000146112; ENSG00000229998; ENSG00000231247; ENSG00000234000; ENSG00000230341; ENSG00000225060; ENSG00000236428; ENSG00000206485; ENSG00000121335; ENSG00000282673; ENSG00000275517; ENSG00000251655; ENSG00000174669; ENSG00000204539; ENSG00000137197; ENSG00000237123; ENSG00000237114; ENSG00000237165; ENSG00000206460; ENSG00000154127; ENSG00000104881; ENSG00000132965; ENSG00000188488; ENSG00000117877; ENSG00000186153; ENSG00000139133; ENSG00000151065; ENSG00000284850; ENSG00000224586; ENSG00000257770; ENSG00000189410; ENSG00000112941; ENSG00000131069; ENSG00000166167; ENSG00000137343; ENSG00000223752; ENSG00000235658; ENSG00000229061; ENSG00000231257; ENSG00000234549; ENSG00000206488; ENSG00000206337; ENSG00000237105; ENSG00000227429; ENSG00000230389; ENSG00000107099; ENSG00000015532; ENSG00000100714; ENSG00000146729; ENSG00000163507; ENSG00000062822; ENSG00000101868; ENSG00000106628; ENSG00000077514; ENSG00000100479; ENSG00000171848; ENSG00000175482; ENSG00000014138; ENSG00000048392; ENSG00000198056; ENSG00000148229; ENSG00000177084; ENSG00000146143; ENSG00000162368; ENSG00000176890	109
mdd	Conditioned	GEMCITABINEELAIDATE	magma	SET	4	-0.644636	-0.39444	-0.0059633	0.74041	0.984093	0.74041	0.984093	0.760877	0.999944	48935	GEMCITABINE_ELAIDATE	ENSG00000171848; ENSG00000162368; ENSG00000167325; ENSG00000176890	4
mdd	Conditioned	GEMFIBROZIL	magma	SET	10	-2.07197	-0.77216	-0.018454	0.98086	0.995409	0.98086	0.995409	0.988888	0.999944	48935	GEMFIBROZIL	ENSG00000186951; ENSG00000134538; ENSG00000175445; ENSG00000159640; ENSG00000137491; ENSG00000111700; ENSG00000174697; ENSG00000130164; ENSG00000136244; ENSG00000177606	10
mdd	Conditioned	GEMOGENOVATUCELT	magma	SET	2	-1.03038	-0.77699	-0.0083067	0.84858	0.98656	0.84858	0.98656	0.873305	0.999944	48935	GEMOGENOVATUCEL-T	ENSG00000164400; ENSG00000092969	2
mdd	Conditioned	GEMTUZUMABOZOGAMICIN	magma	SET	8	-0.0214122	-0.0063029	-0.00013474	0.50854	0.984093	0.50854	0.984093	0.50289	0.990158	48935	GEMTUZUMAB_OZOGAMICIN	ENSG00000105383; ENSG00000149554; ENSG00000130649; ENSG00000140464; ENSG00000134538; ENSG00000187758; ENSG00000088002; ENSG00000197891	8
mdd	Conditioned	GENISTEIN	magma	SET	20	2.46516	0.55402	0.01872	0.006852	0.408191	0.006852	0.408191	0.00676154	0.443095	48935	GENISTEIN	ENSG00000161267; ENSG00000275544; ENSG00000115594; ENSG00000104067; ENSG00000277401; ENSG00000122133; ENSG00000110958; ENSG00000070886; ENSG00000145386; ENSG00000116717; ENSG00000170835; ENSG00000001626; ENSG00000091831; ENSG00000140009; ENSG00000173153; ENSG00000119715; ENSG00000196482; ENSG00000084676; ENSG00000140396; ENSG00000132170; ENSG00000120899; ENSG00000131747; ENSG00000072315	23
mdd	Conditioned	GENTAMICIN	magma	SET	14	0.237876	0.06161	0.001742	0.40599	0.984093	0.40599	0.984093	0.388645	0.973136	48935	GENTAMICIN	ENSG00000117118; ENSG00000118785; ENSG00000168621; ENSG00000179218; ENSG00000127412; ENSG00000274348; ENSG00000026508; ENSG00000112115; ENSG00000049860; ENSG00000100031; ENSG00000188257; ENSG00000117394; ENSG00000109971; ENSG00000171421; ENSG00000168028	15
mdd	Conditioned	GERANYLGERANYLDIPHOSPHATE	magma	SET	2	0.00997804	0.0066782	7.1395e-05	0.49602	0.984093	0.49602	0.984093	0.488822	0.988028	48935	GERANYLGERANYL_DIPHOSPHATE	ENSG00000160683; ENSG00000136573; ENSG00000285369	3
mdd	Conditioned	GESTRINONE	magma	SET	2	3.67829	3.2416	0.034655	0.0001178	0.042077	0.0001178	0.042077	0.000535085	0.233789	48935	GESTRINONE	ENSG00000169083; ENSG00000091831; ENSG00000082175	3
mdd	Conditioned	GF109203X	magma	SET	5	-0.423502	-0.21685	-0.0036652	0.66403	0.984093	0.66403	0.984093	0.677125	0.999944	48935	GF109203X	ENSG00000146872; ENSG00000140992; ENSG00000137193; ENSG00000163558; ENSG00000067606	5
mdd	Conditioned	GGSTOP	magma	SET	2	-1.26144	-0.63584	-0.0067976	0.89641	0.988139	0.89641	0.988139	0.919283	0.999944	48935	GGSTOP	ENSG00000147571; ENSG00000100031	2
mdd	Conditioned	GI254023X	magma	SET	2	-2.38796	-2.0556	-0.021976	0.99152	0.997397	0.99152	0.997397	0.995663	0.999944	48935	GI254023X	ENSG00000137845; ENSG00000178105	2
mdd	Conditioned	GI4000	magma	SET	2	0.0443448	0.026347	0.00028167	0.48232	0.984093	0.48232	0.984093	0.473482	0.986214	48935	GI-4000	ENSG00000213281; ENSG00000133703	2
mdd	Conditioned	GI530159	magma	SET	2	-1.08374	-0.45686	-0.0048842	0.86075	0.986665	0.86075	0.986665	0.885296	0.999944	48935	GI‐530159	ENSG00000169020; ENSG00000124172	2
mdd	Conditioned	GILTERITINIB	magma	SET	9	-0.764821	-0.26898	-0.0060988	0.7778	0.985468	0.7778	0.985468	0.80076	0.999944	48935	GILTERITINIB	ENSG00000122025; ENSG00000138101; ENSG00000110395; ENSG00000143924; ENSG00000167601; ENSG00000182054; ENSG00000162434; ENSG00000135144; ENSG00000134769	9
mdd	Conditioned	GINGERALLERGENICEXTRACT	magma	SET	2	-0.868843	-0.74777	-0.0079943	0.80753	0.986111	0.80753	0.986111	0.831725	0.999944	48935	GINGER_ALLERGENIC_EXTRACT	ENSG00000006128; ENSG00000095303	2
mdd	Conditioned	GINGKOLICACID	magma	SET	2	0.721165	0.486	0.0051958	0.23541	0.984093	0.23541	0.984093	0.207498	0.905307	48935	GINGKOLIC_ACID	ENSG00000126261; ENSG00000142230	2
mdd	Conditioned	GINKGO	magma	SET	5	0.758177	0.35905	0.0060687	0.22418	0.984093	0.22418	0.984093	0.196211	0.900477	48935	GINKGO	ENSG00000021461; ENSG00000172817; ENSG00000178726; ENSG00000089250; ENSG00000130203	5
mdd	Conditioned	GINKGOLIDEA	magma	SET	2	-0.172066	-0.08987	-0.00096078	0.56831	0.984093	0.56831	0.984093	0.569984	0.997759	48935	GINKGOLIDE A	ENSG00000145888; ENSG00000109738	2
mdd	Conditioned	GINKGOLIDEB	magma	SET	6	-0.8155	-0.32536	-0.0060239	0.7926	0.985663	0.7926	0.985663	0.816259	0.999944	48935	GINKGOLIDE_B	ENSG00000145888; ENSG00000104763; ENSG00000101958; ENSG00000145451; ENSG00000109738; ENSG00000166736; ENSG00000149305	7
mdd	Conditioned	GINKGOLIDEX	magma	SET	2	-0.419602	-0.21928	-0.0023442	0.66261	0.984093	0.66261	0.984093	0.675568	0.999944	48935	GINKGOLIDE_X	ENSG00000145888; ENSG00000104763	2
mdd	Conditioned	GINSENOSIDERG3	magma	SET	3	-0.169352	-0.10218	-0.0013378	0.56724	0.984093	0.56724	0.984093	0.568789	0.997505	48935	GINSENOSIDE_RG3	ENSG00000096717; ENSG00000144852; ENSG00000002330	3
mdd	Conditioned	GIRENTUXIMAB	magma	SET	3	0.111579	0.059888	0.00078412	0.45558	0.984093	0.45558	0.984093	0.443546	0.982421	48935	GIRENTUXIMAB	ENSG00000170180; ENSG00000250361; ENSG00000107159	3
mdd	Conditioned	GIV3727	magma	SET	2	1.05854	0.77931	0.0083314	0.14491	0.984093	0.14491	0.984093	0.119931	0.832101	48935	GIV3727	ENSG00000152518; ENSG00000137948	2
mdd	Conditioned	GIVINOSTAT	magma	SET	11	-0.426387	-0.14165	-0.0035507	0.66509	0.984093	0.66509	0.984093	0.678293	0.999944	48935	GIVINOSTAT	ENSG00000196591; ENSG00000061273; ENSG00000116478; ENSG00000068024; ENSG00000164404; ENSG00000147099; ENSG00000108840; ENSG00000148935; ENSG00000048052; ENSG00000100429; ENSG00000171720; ENSG00000163517; ENSG00000094631	13
mdd	Conditioned	GIVOSIRAN	magma	SET	4	-0.172623	-0.082246	-0.0012434	0.56853	0.984093	0.56853	0.984093	0.570221	0.99783	48935	GIVOSIRAN	ENSG00000256269; ENSG00000080819; ENSG00000143224; ENSG00000023330	4
mdd	Conditioned	GKT136901	magma	SET	3	-1.23856	-0.7458	-0.0097648	0.89224	0.987552	0.89224	0.987552	0.915385	0.999944	48935	GKT136901	ENSG00000197540; ENSG00000145649; ENSG00000100453	3
mdd	Conditioned	GLAFENINE	magma	SET	3	-0.902177	-0.60168	-0.0078778	0.81651	0.986312	0.81651	0.986312	0.840961	0.999944	48935	GLAFENINE	ENSG00000073756; ENSG00000095303; ENSG00000001626	3
mdd	Conditioned	GLASDEGIB	magma	SET	3	-1.37496	-0.90544	-0.011855	0.91542	0.988438	0.91542	0.988438	0.936516	0.999944	48935	GLASDEGIB	ENSG00000128602; ENSG00000108839; ENSG00000122025	3
mdd	Conditioned	GLATIRAMER	magma	SET	5	-1.17055	-0.59938	-0.010131	0.8791	0.986936	0.8791	0.986936	0.903011	0.999944	48935	GLATIRAMER	ENSG00000105329; ENSG00000160791; ENSG00000038532; ENSG00000163508; ENSG00000196126; ENSG00000229074; ENSG00000206240; ENSG00000236884; ENSG00000228080; ENSG00000206306; ENSG00000249859; ENSG00000142166	12
mdd	Conditioned	GLAUCINEMETHIODIDE	magma	SET	2	-2.3629	-2.3043	-0.024635	0.99093	0.997227	0.99093	0.997227	0.995313	0.999944	48935	GLAUCINE_METHIODIDE	ENSG00000128383; ENSG00000262156; ENSG00000239713	3
mdd	Conditioned	GLEMBATUMUMABVEDOTIN	magma	SET	14	-0.0447504	-0.011636	-0.00032901	0.51785	0.984093	0.51785	0.984093	0.513275	0.990622	48935	GLEMBATUMUMAB_VEDOTIN	ENSG00000136235; ENSG00000261456; ENSG00000152086; ENSG00000198033; ENSG00000167552; ENSG00000127824; ENSG00000104833; ENSG00000176014; ENSG00000101162; ENSG00000137285; ENSG00000258947; ENSG00000188229; ENSG00000167553; ENSG00000137267; ENSG00000123416; ENSG00000196230; ENSG00000235067; ENSG00000232575; ENSG00000227739; ENSG00000224156; ENSG00000229684; ENSG00000183311; ENSG00000232421; ENSG00000292120	24
mdd	Conditioned	GLICLAZIDE	magma	SET	3	1.80805	1.155	0.015122	0.03531	0.744352	0.03531	0.744352	0.0276921	0.605279	48935	GLICLAZIDE	ENSG00000151704; ENSG00000006071; ENSG00000187486	3
mdd	Conditioned	GLIMEPIRIDE	magma	SET	6	1.49451	0.71557	0.013249	0.067532	0.880895	0.067532	0.880895	0.0527968	0.700555	48935	GLIMEPIRIDE	ENSG00000006071; ENSG00000187486; ENSG00000198929; ENSG00000151704; ENSG00000169047; ENSG00000069431; ENSG00000232810; ENSG00000204490; ENSG00000228321; ENSG00000228849; ENSG00000228978; ENSG00000223952; ENSG00000230108; ENSG00000206439	14
mdd	Conditioned	GLIPIZIDE	magma	SET	7	0.684383	0.26745	0.0053485	0.24687	0.984093	0.24687	0.984093	0.21913	0.909027	48935	GLIPIZIDE	ENSG00000006071; ENSG00000187486; ENSG00000160211; ENSG00000198929; ENSG00000177807; ENSG00000181856; ENSG00000288174; ENSG00000151704; ENSG00000132170	9
mdd	Conditioned	GLIQUIDONE	magma	SET	4	-0.224236	-0.11419	-0.0017263	0.58871	0.984093	0.58871	0.984093	0.592879	0.999144	48935	GLIQUIDONE	ENSG00000187486; ENSG00000177807; ENSG00000006071; ENSG00000121361	4
mdd	Conditioned	GLOFITAMAB	magma	SET	5	-0.411889	-0.20143	-0.0034046	0.65979	0.984093	0.65979	0.984093	0.672445	0.999944	48935	GLOFITAMAB	ENSG00000171766; ENSG00000198851; ENSG00000156738; ENSG00000167286; ENSG00000160654	5
mdd	Conditioned	GLPG0974	magma	SET	2	0.696181	0.35854	0.0038331	0.24316	0.984093	0.24316	0.984093	0.215348	0.907958	48935	GLPG0974	ENSG00000149925; ENSG00000126262	2
mdd	Conditioned	GLPG1205	magma	SET	2	0.642394	0.51714	0.0055286	0.26031	0.984093	0.26031	0.984093	0.232825	0.918571	48935	GLPG1205	ENSG00000148700; ENSG00000139572	2
mdd	Conditioned	GLPG4716	magma	SET	2	0.658358	0.41256	0.0044105	0.25516	0.984093	0.25516	0.984093	0.227572	0.916298	48935	GLPG4716	ENSG00000169045; ENSG00000284254; ENSG00000164116	3
mdd	Conditioned	GLUCAGONRDNA	magma	SET	8	0.862497	0.26282	0.0056186	0.19421	0.984093	0.19421	0.984093	0.16656	0.878159	48935	GLUCAGON_(RDNA)	ENSG00000163286; ENSG00000107798; ENSG00000167701; ENSG00000130164; ENSG00000118137; ENSG00000131473; ENSG00000241563; ENSG00000215644; ENSG00000288269	9
mdd	Conditioned	GLUCARPIDASE	magma	SET	6	1.04735	0.53684	0.0099394	0.14748	0.984093	0.14748	0.984093	0.122281	0.834912	48935	GLUCARPIDASE	ENSG00000150347; ENSG00000107485; ENSG00000198400; ENSG00000134538; ENSG00000125257; ENSG00000027644	6
mdd	Conditioned	GLUCOSE	magma	SET	3	0.837297	0.56582	0.0074083	0.20122	0.984093	0.20122	0.984093	0.173434	0.881203	48935	GLUCOSE	ENSG00000093010; ENSG00000029725; ENSG00000134538	3
mdd	Conditioned	GLUFOSFAMIDE	magma	SET	7	-0.286112	-0.115	-0.0022997	0.6126	0.984093	0.6126	0.984093	0.6197	0.999944	48935	GLUFOSFAMIDE	ENSG00000163581; ENSG00000100191; ENSG00000117394; ENSG00000142583; ENSG00000059804; ENSG00000100170; ENSG00000140675	7
mdd	Conditioned	GLUTAMICACID	magma	SET	68	-0.330713	-0.040929	-0.0025466	0.62956	0.984093	0.62956	0.984093	0.638721	0.999944	48935	GLUTAMIC_ACID	ENSG00000120251; ENSG00000005022; ENSG00000113262; ENSG00000179603; ENSG00000151729; ENSG00000109576; ENSG00000008311; ENSG00000183044; ENSG00000059573; ENSG00000070669; ENSG00000060982; ENSG00000105552; ENSG00000123992; ENSG00000103356; ENSG00000138792; ENSG00000086205; ENSG00000136877; ENSG00000160282; ENSG00000281775; ENSG00000128683; ENSG00000136750; ENSG00000059691; ENSG00000001084; ENSG00000023909; ENSG00000115486; ENSG00000115419; ENSG00000135423; ENSG00000148672; ENSG00000182890; ENSG00000288118; ENSG00000135821; ENSG00000163655; ENSG00000120053; ENSG00000125166; ENSG00000167701; ENSG00000166123; ENSG00000155511; ENSG00000125675; ENSG00000152578; ENSG00000182771; ENSG00000152208; ENSG00000171189; ENSG00000164418; ENSG00000163873; ENSG00000149403; ENSG00000105737; ENSG00000176884; ENSG00000183454; ENSG00000273079; ENSG00000161509; ENSG00000105464; ENSG00000198785; ENSG00000116032; ENSG00000152822; ENSG00000164082; ENSG00000198822; ENSG00000124493; ENSG00000196277; ENSG00000146166; ENSG00000172890; ENSG00000161653; ENSG00000178814; ENSG00000178921; ENSG00000135069; ENSG00000106688; ENSG00000110436; ENSG00000079215; ENSG00000105143; ENSG00000162383; ENSG00000182902; ENSG00000177542; ENSG00000151012; ENSG00000198650	73
mdd	Conditioned	GLUTAMINE	magma	SET	7	-0.685082	-0.29303	-0.00586	0.75335	0.984093	0.75335	0.984093	0.77473	0.999944	48935	GLUTAMINE	ENSG00000188338; ENSG00000014257; ENSG00000115419; ENSG00000136997; ENSG00000175197; ENSG00000182871; ENSG00000292234; ENSG00000105281; ENSG00000167244	9
mdd	Conditioned	GLUTATHIONE	magma	SET	36	0.0228963	0.0042262	0.0001915	0.49087	0.984093	0.49087	0.984093	0.483084	0.986693	48935	GLUTATHIONE	ENSG00000139684; ENSG00000100031; ENSG00000124767; ENSG00000173221; ENSG00000023572; ENSG00000233276; ENSG00000176153; ENSG00000211445; ENSG00000167468; ENSG00000224586; ENSG00000257770; ENSG00000198704; ENSG00000281185; ENSG00000116157; ENSG00000164294; ENSG00000104687; ENSG00000100983; ENSG00000243955; ENSG00000244067; ENSG00000174156; ENSG00000170899; ENSG00000182793; ENSG00000197448; ENSG00000134184; ENSG00000213366; ENSG00000134202; ENSG00000168765; ENSG00000134201; ENSG00000148834; ENSG00000065621; ENSG00000084207; ENSG00000277656; ENSG00000100577; ENSG00000063854; ENSG00000163106; ENSG00000213316; ENSG00000283887; ENSG00000008394; ENSG00000085871; ENSG00000143198; ENSG00000117862	41
mdd	Conditioned	GLUTETHIMIDE	magma	SET	13	1.44661	0.52046	0.014181	0.074012	0.895682	0.074012	0.895682	0.0580582	0.714619	48935	GLUTETHIMIDE	ENSG00000182256; ENSG00000268089; ENSG00000151834; ENSG00000145864; ENSG00000113327; ENSG00000011677; ENSG00000109158; ENSG00000166206; ENSG00000163288; ENSG00000186297; ENSG00000102287; ENSG00000094755; ENSG00000163285; ENSG00000022355; ENSG00000187730; ENSG00000145863	16
mdd	Conditioned	GLYBURIDE	magma	SET	19	-0.0308709	-0.008575	-0.00028242	0.51231	0.984093	0.51231	0.984093	0.507085	0.990158	48935	GLYBURIDE	ENSG00000006071; ENSG00000187486; ENSG00000121361; ENSG00000151704; ENSG00000094963; ENSG00000180767; ENSG00000168447; ENSG00000114770; ENSG00000001630; ENSG00000198929; ENSG00000133710; ENSG00000196620; ENSG00000277132; ENSG00000073734; ENSG00000276582; ENSG00000165029; ENSG00000069431; ENSG00000001626; ENSG00000110090; ENSG00000120457; ENSG00000137491	21
mdd	Conditioned	GLYCEROLPHENYLBUTYRATE	magma	SET	5	0.554528	0.27809	0.0047003	0.28962	0.984093	0.28962	0.984093	0.263267	0.931403	48935	GLYCEROL_PHENYLBUTYRATE	ENSG00000161653; ENSG00000021826; ENSG00000036473; ENSG00000118520; ENSG00000130707; ENSG00000126522	6
mdd	Conditioned	GLYCINE	magma	SET	33	-1.16271	-0.20666	-0.0089665	0.87751	0.986936	0.87751	0.986936	0.901505	0.999944	48935	GLYCINE	ENSG00000139209; ENSG00000215325; ENSG00000257316; ENSG00000014257; ENSG00000172482; ENSG00000113492; ENSG00000023330; ENSG00000158578; ENSG00000136881; ENSG00000276559; ENSG00000171766; ENSG00000100116; ENSG00000140905; ENSG00000291958; ENSG00000178445; ENSG00000145888; ENSG00000101958; ENSG00000145451; ENSG00000109738; ENSG00000149124; ENSG00000166840; ENSG00000156689; ENSG00000124713; ENSG00000125245; ENSG00000173612; ENSG00000176884; ENSG00000183454; ENSG00000273079; ENSG00000161509; ENSG00000105464; ENSG00000116032; ENSG00000100983; ENSG00000179761; ENSG00000176974; ENSG00000284320; ENSG00000182199; ENSG00000101438; ENSG00000123643; ENSG00000165970; ENSG00000196517	40
mdd	Conditioned	GLYCOPYRRONIUM	magma	SET	5	2.32397	1.0968	0.018538	0.010072	0.483373	0.010072	0.483373	0.00916695	0.466717	48935	GLYCOPYRRONIUM	ENSG00000168539; ENSG00000184984; ENSG00000180720; ENSG00000133019; ENSG00000181072	5
mdd	Conditioned	GLYCYRRHETINICACID	magma	SET	4	0.300724	0.14789	0.0022358	0.38181	0.984093	0.38181	0.984093	0.362095	0.96773	48935	GLYCYRRHETINIC_ACID	ENSG00000106366; ENSG00000129152; ENSG00000006128; ENSG00000242252	4
mdd	Conditioned	GLYCYRRHIZIN	magma	SET	4	0.0969339	0.06029	0.00091147	0.46139	0.984093	0.46139	0.984093	0.450009	0.983824	48935	GLYCYRRHIZIN	ENSG00000134538; ENSG00000111700; ENSG00000117594; ENSG00000176387	4
mdd	Conditioned	GLYMIDINE	magma	SET	2	0.463047	0.33338	0.0035641	0.32167	0.984093	0.32167	0.984093	0.297144	0.945087	48935	GLYMIDINE	ENSG00000151704; ENSG00000177807	2
mdd	Conditioned	GMCSF	magma	SET	10	-1.62124	-0.5472	-0.013078	0.94751	0.990967	0.94751	0.990967	0.963838	0.999944	48935	GM-CSF	ENSG00000078900; ENSG00000242252; ENSG00000069702; ENSG00000198223; ENSG00000292357; ENSG00000196415; ENSG00000277804; ENSG00000172236; ENSG00000177189; ENSG00000110448; ENSG00000076662; ENSG00000169245; ENSG00000106366; ENSG00000119535	14
mdd	Conditioned	GMI1359	magma	SET	2	0.577093	0.28629	0.0030606	0.28194	0.984093	0.28194	0.984093	0.255241	0.926644	48935	GMI-1359	ENSG00000007908; ENSG00000121966	2
mdd	Conditioned	GMQ	magma	SET	2	-1.49394	-1.2054	-0.012887	0.9324	0.989781	0.9324	0.989781	0.951321	0.999944	48935	GMQ	ENSG00000169814; ENSG00000002016	2
mdd	Conditioned	GNE064	magma	SET	2	-0.361013	-0.40567	-0.0043369	0.64095	0.984093	0.64095	0.984093	0.651412	0.999944	48935	GNE-064	ENSG00000124767; ENSG00000250571	2
mdd	Conditioned	GNE131	magma	SET	4	-0.191963	-0.09186	-0.0013888	0.57611	0.984093	0.57611	0.984093	0.578745	0.998514	48935	GNE-131	ENSG00000174483; ENSG00000030110; ENSG00000109705; ENSG00000125124	4
mdd	Conditioned	GNE3511	magma	SET	5	1.43016	0.76425	0.012917	0.076345	0.902396	0.076345	0.902396	0.0599503	0.719212	48935	GNE-3511	ENSG00000006432; ENSG00000154639; ENSG00000175595; ENSG00000134899; ENSG00000066032	5
mdd	Conditioned	GNE616	magma	SET	5	0.0122408	0.0054655	9.2378e-05	0.49512	0.984093	0.49512	0.984093	0.487829	0.987842	48935	GNE-616	ENSG00000109705; ENSG00000125124; ENSG00000138376; ENSG00000030110; ENSG00000174483	5
mdd	Conditioned	GNE7883	magma	SET	4	-0.501387	-0.2187	-0.0033064	0.69195	0.984093	0.69195	0.984093	0.707992	0.999944	48935	GNE-7883	ENSG00000257017; ENSG00000158104; ENSG00000197905; ENSG00000115756	4
mdd	Conditioned	GNE7915	magma	SET	2	-0.691431	-0.5506	-0.0058864	0.75535	0.984093	0.75535	0.984093	0.776864	0.999944	48935	GNE-7915	ENSG00000151491; ENSG00000160867	2
mdd	Conditioned	GNF2	magma	SET	2	-0.826891	-0.73208	-0.0078265	0.79585	0.985735	0.79585	0.985735	0.819628	0.999944	48935	GNF-2	ENSG00000097007; ENSG00000186716	2
mdd	Conditioned	GNF362	magma	SET	3	-0.601149	-0.26477	-0.0034667	0.72613	0.984093	0.72613	0.984093	0.745388	0.999944	48935	GNF362	ENSG00000135222; ENSG00000171209; ENSG00000086544	3
mdd	Conditioned	GNF4877	magma	SET	2	0.0073597	0.0061034	6.525e-05	0.49706	0.984093	0.49706	0.984093	0.489987	0.988028	48935	GNF4877	ENSG00000112759; ENSG00000066629	2
mdd	Conditioned	GNF5	magma	SET	2	-0.826891	-0.73208	-0.0078265	0.79585	0.985735	0.79585	0.985735	0.819628	0.999944	48935	GNF-5	ENSG00000097007; ENSG00000186716	2
mdd	Conditioned	GNF5837	magma	SET	4	0.877937	0.45766	0.006919	0.18999	0.984093	0.18999	0.984093	0.16249	0.874325	48935	GNF-5837	ENSG00000108591; ENSG00000198400; ENSG00000148053; ENSG00000140538	4
mdd	Conditioned	GNF7	magma	SET	2	1.38863	1.0573	0.011303	0.082482	0.918826	0.082482	0.918826	0.0650373	0.736107	48935	GNF-7	ENSG00000106633; ENSG00000061938	2
mdd	Conditioned	GNTI	magma	SET	2	0.670633	0.55578	0.0059417	0.25123	0.984093	0.25123	0.984093	0.223541	0.912977	48935	GNTI	ENSG00000082556; ENSG00000112038	2
mdd	Conditioned	GO6983	magma	SET	5	0.383573	0.21118	0.0035694	0.35065	0.984093	0.35065	0.984093	0.328248	0.956582	48935	GO-6983	ENSG00000154229; ENSG00000166501; ENSG00000163932; ENSG00000126583; ENSG00000067606	5
mdd	Conditioned	GOLVATINIB	magma	SET	3	-2.3353	-1.5345	-0.020092	0.99023	0.997085	0.99023	0.997085	0.994893	0.999944	48935	GOLVATINIB	ENSG00000069696; ENSG00000276825; ENSG00000105976; ENSG00000128052	4
mdd	Conditioned	GONADORELIN	magma	SET	4	0.427939	0.177	0.002676	0.33435	0.984093	0.33435	0.984093	0.310708	0.949274	48935	GONADORELIN	ENSG00000211451; ENSG00000109163; ENSG00000070831; ENSG00000181218; ENSG00000284841; ENSG00000139269	6
mdd	Conditioned	GONADOTROPINCHORIONIC	magma	SET	2	0.361243	0.4034	0.0043127	0.35896	0.984093	0.35896	0.984093	0.337267	0.959428	48935	GONADOTROPIN,_CHORIONIC	ENSG00000019991; ENSG00000138039	2
mdd	Conditioned	GONADOTROPINRELEASINGHORMONEANALOG	magma	SET	2	0.203309	0.17706	0.0018929	0.41945	0.984093	0.41945	0.984093	0.403459	0.97672	48935	GONADOTROPIN-RELEASING_HORMONE_ANALOG	ENSG00000137869; ENSG00000172179	2
mdd	Conditioned	GONIOTHALAMIN	magma	SET	2	1.60597	1.1642	0.012446	0.054156	0.834453	0.054156	0.834453	0.0421012	0.663256	48935	GONIOTHALAMIN	ENSG00000082898; ENSG00000167601	2
mdd	Conditioned	GOSERELIN	magma	SET	7	-0.728992	-0.2953	-0.0059053	0.76699	0.985092	0.76699	0.985092	0.7893	0.999944	48935	GOSERELIN	ENSG00000109163; ENSG00000138039; ENSG00000082175; ENSG00000104687; ENSG00000134538; ENSG00000147437; ENSG00000129152	7
mdd	Conditioned	GOSSYPETIN	magma	SET	2	-0.201921	-0.08702	-0.00093031	0.58001	0.984093	0.58001	0.984093	0.583104	0.999059	48935	GOSSYPETIN	ENSG00000173039; ENSG00000077150	2
mdd	Conditioned	GOSSYPOL	magma	SET	2	-0.00866696	-0.0076206	-8.147e-05	0.50346	0.984093	0.50346	0.984093	0.497202	0.989154	48935	GOSSYPOL	ENSG00000171552; ENSG00000171791	2
mdd	Conditioned	GOUML6976	magma	SET	4	-0.645598	-0.32409	-0.0048996	0.74072	0.984093	0.74072	0.984093	0.761208	0.999944	48935	G&OUML;_6976	ENSG00000096968; ENSG00000183072; ENSG00000150281; ENSG00000147647	4
mdd	Conditioned	GOUML6983	magma	SET	2	-0.178985	-0.14266	-0.0015251	0.57102	0.984093	0.57102	0.984093	0.573016	0.998346	48935	G&OUML;_6983	ENSG00000184033; ENSG00000116761; ENSG00000183072	3
mdd	Conditioned	GOUML7874	magma	SET	3	0.0413978	0.017657	0.00023118	0.48349	0.984093	0.48349	0.984093	0.474776	0.986637	48935	G&OUML;_7874	ENSG00000127837; ENSG00000090861; ENSG00000129673	3
mdd	Conditioned	GP100ANTIGEN	magma	SET	3	-0.268583	-0.14713	-0.0019263	0.60587	0.984093	0.60587	0.984093	0.612183	0.999944	48935	GP100_ANTIGEN	ENSG00000189403; ENSG00000156642; ENSG00000164400	3
mdd	Conditioned	GP120ANTIGEN	magma	SET	10	1.72809	0.59429	0.014203	0.041998	0.785688	0.041998	0.785688	0.0327088	0.62804	48935	GP-120_ANTIGEN	ENSG00000174059; ENSG00000101412; ENSG00000026508; ENSG00000131095; ENSG00000233276; ENSG00000157005; ENSG00000101017; ENSG00000137801; ENSG00000108688; ENSG00000006128	10
mdd	Conditioned	GPI1046	magma	SET	2	1.91284	1.5191	0.016241	0.02789	0.698463	0.02789	0.698463	0.0221932	0.574258	48935	GPI-1046	ENSG00000174669; ENSG00000088832	2
mdd	Conditioned	GPR15L	magma	SET	3	1.24025	0.73161	0.009579	0.10745	0.965182	0.10745	0.965182	0.0863142	0.782908	48935	GPR15L	ENSG00000100077; ENSG00000173020; ENSG00000072110	3
mdd	Conditioned	GR113808	magma	SET	2	-0.461873	-0.40909	-0.0043735	0.67791	0.984093	0.67791	0.984093	0.692546	0.999944	48935	GR_113808	ENSG00000171428; ENSG00000164270	2
mdd	Conditioned	GR125487	magma	SET	2	-0.461873	-0.40909	-0.0043735	0.67791	0.984093	0.67791	0.984093	0.692546	0.999944	48935	GR125487	ENSG00000164270; ENSG00000171428	2
mdd	Conditioned	GR127935	magma	SET	8	0.262569	0.089872	0.0019213	0.39644	0.984093	0.39644	0.984093	0.378115	0.970036	48935	GR_127935	ENSG00000178394; ENSG00000135312; ENSG00000179546; ENSG00000168830; ENSG00000179097; ENSG00000102468; ENSG00000135914; ENSG00000147246; ENSG00000158748	9
mdd	Conditioned	GR128107	magma	SET	2	-0.26698	-0.23581	-0.002521	0.60526	0.984093	0.60526	0.984093	0.611484	0.999944	48935	GR_128107	ENSG00000151150; ENSG00000145362	2
mdd	Conditioned	GR144053	magma	SET	2	0.909085	0.57226	0.0061179	0.18166	0.984093	0.18166	0.984093	0.154434	0.867337	48935	GR-144053	ENSG00000005961; ENSG00000259207	2
mdd	Conditioned	GR148672X	magma	SET	2	0.203391	0.16925	0.0018094	0.41942	0.984093	0.41942	0.984093	0.403423	0.97672	48935	GR148672X	ENSG00000213930; ENSG00000198848; ENSG00000262243	3
mdd	Conditioned	GR159897	magma	SET	3	0.276294	0.18922	0.0024775	0.39116	0.984093	0.39116	0.984093	0.372337	0.969965	48935	GR_159897	ENSG00000171885; ENSG00000006128; ENSG00000075073	3
mdd	Conditioned	GR196429	magma	SET	2	-0.26698	-0.23581	-0.002521	0.60526	0.984093	0.60526	0.984093	0.611484	0.999944	48935	GR_196429	ENSG00000151150; ENSG00000145362	2
mdd	Conditioned	GR389988	magma	SET	2	0.615494	0.44451	0.0047521	0.26912	0.984093	0.26912	0.984093	0.241906	0.921472	48935	GR-389988	ENSG00000108591; ENSG00000188641	2
mdd	Conditioned	GR79236	magma	SET	3	-0.577424	-0.43118	-0.0056454	0.71817	0.984093	0.71817	0.984093	0.736721	0.999944	48935	GR79236	ENSG00000165029; ENSG00000163485; ENSG00000128271	3
mdd	Conditioned	GRANISETRON	magma	SET	7	0.94508	0.4056	0.0081112	0.17231	0.984093	0.17231	0.984093	0.145556	0.861462	48935	GRANISETRON	ENSG00000178084; ENSG00000166736; ENSG00000186038; ENSG00000186090; ENSG00000149305; ENSG00000140465; ENSG00000198929	7
mdd	Conditioned	GRAPIPRANT	magma	SET	2	1.23635	0.73298	0.0078362	0.10817	0.96551	0.10817	0.96551	0.0869407	0.78479	48935	GRAPIPRANT	ENSG00000103375; ENSG00000171522	2
mdd	Conditioned	GRASSYSTATINA	magma	SET	2	0.691715	0.40603	0.0043408	0.24456	0.984093	0.24456	0.984093	0.216771	0.908562	48935	GRASSYSTATIN_A	ENSG00000086205; ENSG00000113758	2
mdd	Conditioned	GRAZOPREVIR	magma	SET	2	-0.488435	-0.32941	-0.0035216	0.68738	0.984093	0.68738	0.984093	0.702969	0.999944	48935	GRAZOPREVIR	ENSG00000197110; ENSG00000291876; ENSG00000133703	3
mdd	Conditioned	GRC15300	magma	SET	2	-1.5039	-1.4	-0.014967	0.93368	0.990189	0.93368	0.990189	0.952399	0.999944	48935	GRC-15300	ENSG00000196689; ENSG00000167723	2
mdd	Conditioned	GRC6211	magma	SET	2	-0.0993085	-0.046963	-0.00050207	0.53955	0.984093	0.53955	0.984093	0.537654	0.993407	48935	GRC-6211	ENSG00000196689; ENSG00000131747	2
mdd	Conditioned	GREENTEAEXTRACT	magma	SET	2	0.0655853	0.034046	0.00036398	0.47385	0.984093	0.47385	0.984093	0.463957	0.985185	48935	GREEN_TEA_EXTRACT	ENSG00000085563; ENSG00000141736	2
mdd	Conditioned	GREENTEALEAFEXTRACT	magma	SET	2	0.191253	0.12974	0.001387	0.42416	0.984093	0.42416	0.984093	0.408731	0.977457	48935	GREEN_TEA_LEAF_EXTRACT	ENSG00000089250; ENSG00000181856; ENSG00000288174	3
mdd	Conditioned	GROSHEIMIN	magma	SET	2	1.68253	1.0128	0.010828	0.046235	0.805034	0.046235	0.805034	0.035976	0.638552	48935	GROSHEIMIN	ENSG00000226761; ENSG00000262525; ENSG00000278111; ENSG00000152518	4
mdd	Conditioned	GROWTHARRESTSPECIFICPROTEIN6	magma	SET	3	1.3459	0.76092	0.0099628	0.089176	0.930798	0.089176	0.930798	0.070663	0.748607	48935	GROWTH_ARREST_SPECIFIC_PROTEIN_6	ENSG00000167601; ENSG00000134769; ENSG00000155850	3
mdd	Conditioned	GS143	magma	SET	2	1.41077	1.2445	0.013305	0.079161	0.910725	0.079161	0.910725	0.0622668	0.727909	48935	GS-143	ENSG00000166167; ENSG00000100906	2
mdd	Conditioned	GS6201	magma	SET	6	0.558831	0.29095	0.0053868	0.28814	0.984093	0.28814	0.984093	0.261741	0.930734	48935	GS 6201	ENSG00000170425; ENSG00000163485; ENSG00000128271; ENSG00000282608; ENSG00000184216; ENSG00000142731; ENSG00000173846; ENSG00000151292	8
mdd	Conditioned	GS9256	magma	SET	4	-0.783936	-0.37273	-0.005635	0.78346	0.985468	0.78346	0.985468	0.806709	0.999944	48935	GS-9256	ENSG00000073734; ENSG00000276582; ENSG00000197901; ENSG00000137204; ENSG00000133703	5
mdd	Conditioned	GS9973	magma	SET	4	-1.33168	-0.6509	-0.0098404	0.90851	0.98823	0.90851	0.98823	0.930316	0.999944	48935	GS-9973	ENSG00000165025; ENSG00000137714; ENSG00000122025; ENSG00000110395	4
mdd	Conditioned	GSI136	magma	SET	7	-0.304533	-0.10366	-0.002073	0.61964	0.984093	0.61964	0.984093	0.627582	0.999944	48935	GSI-136	ENSG00000162736; ENSG00000205155; ENSG00000117362; ENSG00000143801; ENSG00000080815; ENSG00000135821; ENSG00000138613	7
mdd	Conditioned	GSK0660	magma	SET	2	-1.05498	-0.82812	-0.0088532	0.85428	0.98656	0.85428	0.98656	0.87893	0.999944	48935	GSK0660	ENSG00000112033; ENSG00000083123	2
mdd	Conditioned	GSK1004723	magma	SET	2	-0.0875195	-0.069676	-0.00074489	0.53487	0.984093	0.53487	0.984093	0.532397	0.993407	48935	GSK-1004723	ENSG00000101180; ENSG00000196639	2
mdd	Conditioned	GSK1059615	magma	SET	9	-1.66494	-0.58511	-0.013267	0.95203	0.991364	0.95203	0.991364	0.967459	0.999944	48935	GSK1059615	ENSG00000198734; ENSG00000105851; ENSG00000105647; ENSG00000117461; ENSG00000145675; ENSG00000141506; ENSG00000121879; ENSG00000051382; ENSG00000171608	9
mdd	Conditioned	GSK1070916	magma	SET	8	-0.275922	-0.086794	-0.0018555	0.6087	0.984093	0.6087	0.984093	0.61537	0.999944	48935	GSK1070916	ENSG00000105146; ENSG00000178999; ENSG00000167658; ENSG00000254772; ENSG00000104529; ENSG00000273594; ENSG00000087586; ENSG00000100197; ENSG00000283284; ENSG00000272532; ENSG00000280905; ENSG00000275211; ENSG00000282966; ENSG00000160868	14
mdd	Conditioned	GSK126	magma	SET	4	0.359214	0.14347	0.0021689	0.35972	0.984093	0.35972	0.984093	0.338101	0.959428	48935	GSK126	ENSG00000106462; ENSG00000117713; ENSG00000163939; ENSG00000134323	4
mdd	Conditioned	GSK143	magma	SET	2	-0.584192	-0.36748	-0.0039287	0.72045	0.984093	0.72045	0.984093	0.739214	0.999944	48935	GSK143	ENSG00000104529; ENSG00000273594; ENSG00000137714	3
mdd	Conditioned	GSK1521498	magma	SET	3	0.495745	0.30524	0.0039965	0.31004	0.984093	0.31004	0.984093	0.284744	0.940897	48935	GSK1521498	ENSG00000175336; ENSG00000122375; ENSG00000112038	3
mdd	Conditioned	GSK163090	magma	SET	4	0.49796	0.21972	0.0033217	0.30926	0.984093	0.30926	0.984093	0.283917	0.940399	48935	GSK163090	ENSG00000135312; ENSG00000179546; ENSG00000108576; ENSG00000178394	4
mdd	Conditioned	GSK1702934A	magma	SET	2	1.14625	0.85931	0.0091867	0.12585	0.978778	0.12585	0.978778	0.102562	0.803671	48935	GSK1702934A	ENSG00000157087; ENSG00000174437	2
mdd	Conditioned	GSK1838705A	magma	SET	7	0.757347	0.30434	0.0060861	0.22443	0.984093	0.22443	0.984093	0.196461	0.900655	48935	GSK1838705A	ENSG00000171094; ENSG00000140443; ENSG00000171105; ENSG00000117676; ENSG00000281877; ENSG00000108963; ENSG00000113070; ENSG00000015413; ENSG00000278057	9
mdd	Conditioned	GSK1904529A	magma	SET	2	-0.38497	-0.34029	-0.0036379	0.64987	0.984093	0.64987	0.984093	0.66136	0.999944	48935	GSK1904529A	ENSG00000140443; ENSG00000171105	2
mdd	Conditioned	GSK2018682	magma	SET	3	0.27112	0.18495	0.0024216	0.39315	0.984093	0.39315	0.984093	0.374517	0.969965	48935	GSK-2018682	ENSG00000170989; ENSG00000145020; ENSG00000243480	3
mdd	Conditioned	GSK2110183	magma	SET	4	0.022344	0.0085124	0.00012869	0.49109	0.984093	0.49109	0.984093	0.48333	0.986693	48935	GSK2110183	ENSG00000142208; ENSG00000105221; ENSG00000117020; ENSG00000275199; ENSG00000176102; ENSG00000173486; ENSG00000228476	7
mdd	Conditioned	GSK2256098	magma	SET	2	0.927782	0.74448	0.007959	0.17677	0.984093	0.17677	0.984093	0.14978	0.864227	48935	GSK2256098	ENSG00000171862; ENSG00000284792; ENSG00000169398	3
mdd	Conditioned	GSK2334470	magma	SET	7	-0.496361	-0.17937	-0.0035871	0.69018	0.984093	0.69018	0.984093	0.706041	0.999944	48935	GSK2334470	ENSG00000104529; ENSG00000273594; ENSG00000256043; ENSG00000263238; ENSG00000254772; ENSG00000121879; ENSG00000087586; ENSG00000178999; ENSG00000140992	9
mdd	Conditioned	GSK256066	magma	SET	4	-0.177996	-0.076622	-0.0011584	0.57064	0.984093	0.57064	0.984093	0.572592	0.998346	48935	GSK256066	ENSG00000065989; ENSG00000184588; ENSG00000113448; ENSG00000105650; ENSG00000285188	5
mdd	Conditioned	GSK256073	magma	SET	2	0.577881	0.40981	0.0043812	0.28168	0.984093	0.28168	0.984093	0.254966	0.926428	48935	GSK256073	ENSG00000104537; ENSG00000182782	2
mdd	Conditioned	GSK2606414	magma	SET	4	-0.421075	-0.16931	-0.0025597	0.66315	0.984093	0.66315	0.984093	0.676151	0.999944	48935	GSK2606414	ENSG00000085733; ENSG00000288401; ENSG00000197838; ENSG00000172071; ENSG00000101306	5
mdd	Conditioned	GSK2636771	magma	SET	7	0.00794406	0.0034451	6.8894e-05	0.49683	0.984093	0.49683	0.984093	0.489729	0.988028	48935	GSK2636771	ENSG00000051382; ENSG00000171862; ENSG00000284792; ENSG00000078142; ENSG00000011405; ENSG00000196455; ENSG00000276231; ENSG00000139144; ENSG00000133056	9
mdd	Conditioned	GSK264220A	magma	SET	2	-0.84754	-0.74342	-0.0079477	0.80165	0.985735	0.80165	0.985735	0.825641	0.999944	48935	GSK-264220A	ENSG00000115339; ENSG00000101670	2
mdd	Conditioned	GSK2646264	magma	SET	6	-1.0509	-0.47714	-0.0088342	0.85334	0.98656	0.85334	0.98656	0.878012	0.999944	48935	GSK2646264	ENSG00000151491; ENSG00000254772; ENSG00000104529; ENSG00000273594; ENSG00000137714; ENSG00000120915; ENSG00000165025	7
mdd	Conditioned	GSK269962	magma	SET	7	0.278571	0.11232	0.0022461	0.39029	0.984093	0.39029	0.984093	0.37137	0.96992	48935	GSK269962	ENSG00000067900; ENSG00000134318; ENSG00000168925; ENSG00000285346; ENSG00000171793; ENSG00000212122; ENSG00000100784; ENSG00000138669	8
mdd	Conditioned	GSK2801	magma	SET	2	1.64086	1.0693	0.011432	0.050419	0.822818	0.050419	0.822818	0.039204	0.653421	48935	GSK2801	ENSG00000076108; ENSG00000123636; ENSG00000226266	3
mdd	Conditioned	GSK2833503A	magma	SET	2	1.14625	0.85931	0.0091867	0.12585	0.978778	0.12585	0.978778	0.102562	0.803671	48935	GSK2833503A	ENSG00000174437; ENSG00000157087	2
mdd	Conditioned	GSK2879552	magma	SET	3	-1.31902	-0.82039	-0.010741	0.90641	0.98823	0.90641	0.98823	0.928426	0.999944	48935	GSK2879552	ENSG00000164949; ENSG00000163687; ENSG00000004487	3
mdd	Conditioned	GSK2982772	magma	SET	2	-0.0707543	-0.0365	-0.00039021	0.5282	0.984093	0.5282	0.984093	0.524934	0.992209	48935	GSK2982772	ENSG00000137275; ENSG00000221829	2
mdd	Conditioned	GSK3008348	magma	SET	2	1.44468	0.9393	0.010042	0.074284	0.896229	0.074284	0.896229	0.0582696	0.714619	48935	GSK3008348	ENSG00000138448; ENSG00000115221	2
mdd	Conditioned	GSK329	magma	SET	2	0.398602	0.29206	0.0031224	0.3451	0.984093	0.3451	0.984093	0.322237	0.954377	48935	GSK329	ENSG00000138685; ENSG00000099617	2
mdd	Conditioned	GSK343	magma	SET	2	-1.27809	-0.88432	-0.0094541	0.89938	0.98823	0.89938	0.98823	0.922015	0.999944	48935	GSK343	ENSG00000106462; ENSG00000132975	2
mdd	Conditioned	GSK356278	magma	SET	3	0.077274	0.044142	0.00057795	0.4692	0.984093	0.4692	0.984093	0.458747	0.984902	48935	GSK-356278	ENSG00000113448; ENSG00000065989; ENSG00000184588	3
mdd	Conditioned	GSK3INHIBITORIX	magma	SET	2	-0.687967	-0.67601	-0.007227	0.75426	0.984093	0.75426	0.984093	0.775694	0.999944	48935	GSK-3-INHIBITOR-IX	ENSG00000105723; ENSG00000082701	2
mdd	Conditioned	GSK4112	magma	SET	3	0.35803	0.23321	0.0030534	0.36016	0.984093	0.36016	0.984093	0.338566	0.959428	48935	GSK4112	ENSG00000126368; ENSG00000025434; ENSG00000171791	3
mdd	Conditioned	GSK417651A	magma	SET	2	1.14625	0.85931	0.0091867	0.12585	0.978778	0.12585	0.978778	0.102562	0.803671	48935	GSK417651A	ENSG00000174437; ENSG00000157087	2
mdd	Conditioned	GSK429286A	magma	SET	2	-0.72081	-0.46591	-0.0049809	0.76448	0.98491	0.76448	0.98491	0.786633	0.999944	48935	GSK429286A	ENSG00000278057; ENSG00000171793; ENSG00000067900	3
mdd	Conditioned	GSK461364	magma	SET	2	-0.0917901	-0.089533	-0.00095717	0.53657	0.984093	0.53657	0.984093	0.534293	0.993407	48935	GSK461364	ENSG00000166851; ENSG00000163586	2
mdd	Conditioned	GSK579289A	magma	SET	2	0.133069	0.11426	0.0012215	0.44707	0.984093	0.44707	0.984093	0.434106	0.981376	48935	GSK579289A	ENSG00000117036; ENSG00000163586	2
mdd	Conditioned	GSK650394	magma	SET	4	0.0337909	0.01706	0.00025792	0.48652	0.984093	0.48652	0.984093	0.478169	0.986637	48935	GSK650394	ENSG00000051523; ENSG00000008283; ENSG00000118515; ENSG00000101049	4
mdd	Conditioned	GSK690693	magma	SET	28	-0.477491	-0.10055	-0.0040191	0.68349	0.984093	0.68349	0.984093	0.698695	0.999944	48935	GSK690693	ENSG00000012232; ENSG00000175029; ENSG00000101138; ENSG00000228476; ENSG00000150457; ENSG00000130669; ENSG00000176102; ENSG00000104313; ENSG00000160213; ENSG00000173486; ENSG00000185532; ENSG00000187741; ENSG00000142208; ENSG00000105221; ENSG00000117020; ENSG00000275199; ENSG00000137843; ENSG00000065675; ENSG00000183943; ENSG00000165059; ENSG00000027075; ENSG00000166501; ENSG00000171132; ENSG00000163558; ENSG00000072062; ENSG00000288516; ENSG00000067606; ENSG00000142875; ENSG00000184304; ENSG00000115825; ENSG00000163932; ENSG00000154229; ENSG00000126583	33
mdd	Conditioned	GSK852	magma	SET	3	-0.726955	-0.53738	-0.0070359	0.76637	0.985088	0.76637	0.985088	0.788636	0.999944	48935	GSK852	ENSG00000001084; ENSG00000143590; ENSG00000243364	3
mdd	Conditioned	GSK9772	magma	SET	2	-0.581924	-0.33204	-0.0035497	0.71969	0.984093	0.71969	0.984093	0.738373	0.999944	48935	GSK9772	ENSG00000131408; ENSG00000025434	2
mdd	Conditioned	GSKJ1	magma	SET	2	0.925523	0.723	0.0077295	0.17735	0.984093	0.17735	0.984093	0.150347	0.864759	48935	GSK-J1	ENSG00000073614; ENSG00000204136; ENSG00000126012; ENSG00000132510	4
mdd	Conditioned	GSKLSD1	magma	SET	2	-1.58496	-1.1814	-0.01263	0.94351	0.990643	0.94351	0.990643	0.960608	0.999944	48935	GSK-LSD1	ENSG00000164949; ENSG00000004487	2
mdd	Conditioned	GSMTX4	magma	SET	3	1.13062	0.8088	0.01059	0.12912	0.983881	0.12912	0.983881	0.105522	0.810953	48935	GSMTX-4	ENSG00000157087; ENSG00000137731; ENSG00000070961	3
mdd	Conditioned	GT389255	magma	SET	3	1.63882	1.0062	0.013174	0.050641	0.823815	0.050641	0.823815	0.0393617	0.655157	48935	GT_389-255	ENSG00000169710; ENSG00000175535; ENSG00000182333	3
mdd	Conditioned	GTP14564	magma	SET	8	-0.25924	-0.1144	-0.0024457	0.60227	0.984093	0.60227	0.984093	0.608091	0.999944	48935	GTP-14564	ENSG00000143196; ENSG00000188641; ENSG00000147647; ENSG00000130226; ENSG00000182578; ENSG00000122025; ENSG00000157404; ENSG00000113721	8
mdd	Conditioned	GTX758	magma	SET	2	3.78568	4.1881	0.044774	7.6938e-05	0.0327388	7.6938e-05	0.0327388	0.000426894	0.217605	48935	GTX-758	ENSG00000091831; ENSG00000138039	2
mdd	Conditioned	GUANABENZ	magma	SET	5	0.412098	0.21228	0.0035879	0.34014	0.984093	0.34014	0.984093	0.316911	0.952453	48935	GUANABENZ	ENSG00000146399; ENSG00000002726; ENSG00000150594; ENSG00000143322; ENSG00000274286; ENSG00000184160	6
mdd	Conditioned	GUANADREL	magma	SET	2	-0.518328	-0.38532	-0.0041193	0.69788	0.984093	0.69788	0.984093	0.714524	0.999944	48935	GUANADREL	ENSG00000103546; ENSG00000161513	2
mdd	Conditioned	GUANFACINE	magma	SET	2	-0.492191	-0.40276	-0.0043058	0.6887	0.984093	0.6887	0.984093	0.704421	0.999944	48935	GUANFACINE	ENSG00000150594; ENSG00000184160; ENSG00000274286	3
mdd	Conditioned	GUANIDINE	magma	SET	43	-0.847921	-0.14987	-0.0074207	0.80176	0.985735	0.80176	0.985735	0.82575	0.999944	48935	GUANIDINE	ENSG00000166006; ENSG00000075043; ENSG00000171385; ENSG00000178342; ENSG00000143105; ENSG00000131398; ENSG00000182255; ENSG00000171126; ENSG00000168418; ENSG00000177272; ENSG00000185760; ENSG00000104848; ENSG00000055118; ENSG00000183960; ENSG00000124134; ENSG00000053918; ENSG00000130037; ENSG00000182674; ENSG00000129159; ENSG00000162975; ENSG00000111262; ENSG00000089558; ENSG00000184611; ENSG00000135519; ENSG00000143473; ENSG00000177301; ENSG00000184156; ENSG00000164794; ENSG00000170745; ENSG00000026559; ENSG00000158445; ENSG00000168263; ENSG00000173826; ENSG00000117013; ENSG00000140015; ENSG00000116396; ENSG00000156486; ENSG00000102057; ENSG00000184408; ENSG00000151079; ENSG00000111275; ENSG00000132535; ENSG00000130005; ENSG00000129538; ENSG00000292214; ENSG00000282076; ENSG00000281151	47
mdd	Conditioned	GUE1654	magma	SET	2	0.0655575	0.052288	0.00055899	0.47387	0.984093	0.47387	0.984093	0.46397	0.985185	48935	GUE1654	ENSG00000116337; ENSG00000162881	2
mdd	Conditioned	GUNAGRATINIB	magma	SET	3	0.671445	0.38739	0.0050721	0.25098	0.984093	0.25098	0.984093	0.223271	0.912836	48935	GUNAGRATINIB	ENSG00000077782; ENSG00000068078; ENSG00000066468	3
mdd	Conditioned	GUSACITINIB	magma	SET	7	-0.388786	-0.17918	-0.0035832	0.65128	0.984093	0.65128	0.984093	0.662926	0.999944	48935	GUSACITINIB	ENSG00000105639; ENSG00000165025; ENSG00000105397; ENSG00000137714; ENSG00000162434; ENSG00000133216; ENSG00000096968	7
mdd	Conditioned	GUSELKUMAB	magma	SET	2	0.326148	0.25934	0.0027725	0.37216	0.984093	0.37216	0.984093	0.351582	0.963954	48935	GUSELKUMAB	ENSG00000113302; ENSG00000110944	2
mdd	Conditioned	GUVACINE	magma	SET	4	-0.539066	-0.33897	-0.0051246	0.70508	0.984093	0.70508	0.984093	0.722432	0.999944	48935	GUVACINE	ENSG00000157103; ENSG00000132164; ENSG00000111181; ENSG00000010379	4
mdd	Conditioned	GV196771A	magma	SET	3	-0.162674	-0.12352	-0.0016173	0.56461	0.984093	0.56461	0.984093	0.565853	0.997234	48935	GV196771A	ENSG00000161509; ENSG00000273079; ENSG00000183454; ENSG00000257316	4
mdd	Conditioned	GW1100	magma	SET	2	-0.390321	-0.23235	-0.002484	0.65185	0.984093	0.65185	0.984093	0.663571	0.999944	48935	GW1100	ENSG00000173208; ENSG00000126266	2
mdd	Conditioned	GW2580	magma	SET	4	1.63611	0.88075	0.013315	0.050917	0.82492	0.050917	0.82492	0.0395797	0.655794	48935	GW-2580	ENSG00000108591; ENSG00000182578; ENSG00000140538; ENSG00000148053	4
mdd	Conditioned	GW274150	magma	SET	3	-0.306852	-0.21093	-0.0027617	0.62052	0.984093	0.62052	0.984093	0.628568	0.999944	48935	GW274150	ENSG00000007171; ENSG00000164867; ENSG00000089250	3
mdd	Conditioned	GW3965	magma	SET	3	-0.534347	-0.26525	-0.003473	0.70345	0.984093	0.70345	0.984093	0.72063	0.999944	48935	GW3965	ENSG00000069399; ENSG00000025434; ENSG00000131408	3
mdd	Conditioned	GW405833	magma	SET	2	0.612414	0.39072	0.0041771	0.27013	0.984093	0.27013	0.984093	0.242963	0.922145	48935	GW405833	ENSG00000177628; ENSG00000262446; ENSG00000188822	3
mdd	Conditioned	GW406381	magma	SET	3	-0.683507	-0.34135	-0.0044694	0.75285	0.984093	0.75285	0.984093	0.774195	0.999944	48935	GW406381	ENSG00000205560; ENSG00000157184; ENSG00000073756	3
mdd	Conditioned	GW409544	magma	SET	2	-0.706685	-0.37614	-0.0040213	0.76011	0.984769	0.76011	0.984769	0.781995	0.999944	48935	GW409544	ENSG00000248098; ENSG00000110092	2
mdd	Conditioned	GW459057A	magma	SET	2	-2.01507	-1.7495	-0.018704	0.97805	0.994861	0.97805	0.994861	0.986943	0.999944	48935	GW459057A	ENSG00000197122; ENSG00000291971; ENSG00000254087	3
mdd	Conditioned	GW468816	magma	SET	7	-0.925444	-0.39485	-0.007896	0.82263	0.986312	0.82263	0.986312	0.847229	0.999944	48935	GW468816	ENSG00000105464; ENSG00000198785; ENSG00000116032; ENSG00000176884; ENSG00000273079; ENSG00000161509; ENSG00000183454	7
mdd	Conditioned	GW501516	magma	SET	4	-2.57282	-1.362	-0.02059	0.99495	0.998467	0.99495	0.998467	0.997592	0.999944	48935	GW501516	ENSG00000112033; ENSG00000132170; ENSG00000186951; ENSG00000083123	4
mdd	Conditioned	GW5074	magma	SET	5	-0.138221	-0.062802	-0.0010615	0.55497	0.984093	0.55497	0.984093	0.555006	0.995223	48935	GW5074	ENSG00000166888; ENSG00000068903; ENSG00000283100; ENSG00000198400; ENSG00000132155; ENSG00000145335	6
mdd	Conditioned	GW542573X	magma	SET	2	0.151133	0.13788	0.0014741	0.43994	0.984093	0.43994	0.984093	0.426194	0.98089	48935	GW542573X	ENSG00000004059; ENSG00000105642	2
mdd	Conditioned	GW559768X	magma	SET	4	-2.29616	-1.4202	-0.021471	0.98916	0.996813	0.98916	0.996813	0.994246	0.999944	48935	GW559768X	ENSG00000254087; ENSG00000120156; ENSG00000197122; ENSG00000291971; ENSG00000128052	5
mdd	Conditioned	GW5823	magma	SET	2	-0.704245	-0.57815	-0.0061809	0.75936	0.984769	0.75936	0.984769	0.781173	0.999944	48935	GW-5823	ENSG00000163394; ENSG00000110148	2
mdd	Conditioned	GW583340	magma	SET	2	0.572737	0.32339	0.0034573	0.28341	0.984093	0.28341	0.984093	0.25676	0.928025	48935	GW-583340	ENSG00000146648; ENSG00000141736	2
mdd	Conditioned	GW597599	magma	SET	2	-0.939873	-0.79673	-0.0085177	0.82635	0.986312	0.82635	0.986312	0.851024	0.999944	48935	GW_597599	ENSG00000115353; ENSG00000165272	2
mdd	Conditioned	GW627368	magma	SET	2	1.23635	0.73298	0.0078362	0.10817	0.96551	0.10817	0.96551	0.0869407	0.78479	48935	GW_627368	ENSG00000103375; ENSG00000171522	2
mdd	Conditioned	GW6471	magma	SET	2	-2.01827	-1.054	-0.011269	0.97821	0.994861	0.97821	0.994861	0.987067	0.999944	48935	GW6471	ENSG00000248098; ENSG00000186951	2
mdd	Conditioned	GW7647	magma	SET	2	-1.36313	-0.83501	-0.0089269	0.91357	0.98823	0.91357	0.98823	0.934874	0.999944	48935	GW7647	ENSG00000124523; ENSG00000186951	2
mdd	Conditioned	GW788388	magma	SET	3	-0.526566	-0.31971	-0.004186	0.70075	0.984093	0.70075	0.984093	0.717667	0.999944	48935	GW-788388	ENSG00000182866; ENSG00000112062; ENSG00000106799	3
mdd	Conditioned	GW803430	magma	SET	3	-0.41067	-0.22492	-0.0029449	0.65934	0.984093	0.65934	0.984093	0.671939	0.999944	48935	GW803430	ENSG00000240038; ENSG00000055118; ENSG00000128285	3
mdd	Conditioned	GW841819X	magma	SET	3	1.28271	0.948	0.012412	0.099806	0.954638	0.099806	0.954638	0.0797109	0.768373	48935	GW841819X	ENSG00000143590; ENSG00000243364; ENSG00000169925	3
mdd	Conditioned	GW843682X	magma	SET	5	1.3476	0.73761	0.012467	0.088905	0.929472	0.088905	0.929472	0.0704298	0.748607	48935	GW843682X	ENSG00000212122; ENSG00000206203; ENSG00000100784; ENSG00000089022; ENSG00000166851; ENSG00000173846	6
mdd	Conditioned	GW9508	magma	SET	4	-0.544657	-0.27265	-0.0041219	0.707	0.984093	0.707	0.984093	0.724521	0.999944	48935	GW9508	ENSG00000198099; ENSG00000173208; ENSG00000126266; ENSG00000186188	4
mdd	Conditioned	GW9578	magma	SET	3	-0.96074	-0.47083	-0.0061647	0.83165	0.986312	0.83165	0.986312	0.856387	0.999944	48935	GW9578	ENSG00000110092; ENSG00000083123; ENSG00000248098	3
mdd	Conditioned	GW9662	magma	SET	3	-0.120813	-0.087348	-0.0011436	0.54808	0.984093	0.54808	0.984093	0.54726	0.993407	48935	GW-9662	ENSG00000140396; ENSG00000132170; ENSG00000186350	3
mdd	Conditioned	GYKI52466	magma	SET	3	1.06091	0.76493	0.010015	0.14437	0.984093	0.14437	0.984093	0.119441	0.831383	48935	GYKI-52466	ENSG00000155511; ENSG00000120251; ENSG00000125675; ENSG00000152578	4
mdd	Conditioned	GYKI53655	magma	SET	2	0.602624	0.52776	0.0056422	0.27338	0.984093	0.27338	0.984093	0.246319	0.924004	48935	GYKI53655	ENSG00000130707; ENSG00000198363; ENSG00000125675; ENSG00000223922	4
mdd	Conditioned	GYKI53784	magma	SET	2	0.602624	0.52776	0.0056422	0.27338	0.984093	0.27338	0.984093	0.246319	0.924004	48935	GYKI53784	ENSG00000125675; ENSG00000130707; ENSG00000198363; ENSG00000223922	4
mdd	Conditioned	GYROPHORICACID	magma	SET	2	-1.74305	-0.99882	-0.010678	0.95933	0.992186	0.95933	0.992186	0.973192	0.999944	48935	GYROPHORIC_ACID	ENSG00000079337; ENSG00000166851	2
mdd	Conditioned	GZD824	magma	SET	6	-0.623627	-0.28279	-0.0052358	0.73356	0.984093	0.73356	0.984093	0.753448	0.999944	48935	GZD824	ENSG00000097007; ENSG00000186716; ENSG00000077782; ENSG00000066468; ENSG00000157404; ENSG00000122025	6
mdd	Conditioned	H	magma	SET	8	-0.933126	-0.32777	-0.007007	0.82461	0.986312	0.82461	0.986312	0.849264	0.999944	48935	H+	ENSG00000161944; ENSG00000105552; ENSG00000130303; ENSG00000169814; ENSG00000070985; ENSG00000141505; ENSG00000152234; ENSG00000174808	8
mdd	Conditioned	H2L5186303	magma	SET	2	-0.394498	-0.34906	-0.0037317	0.65339	0.984093	0.65339	0.984093	0.665295	0.999944	48935	H2L5186303	ENSG00000136717; ENSG00000078053	2
mdd	Conditioned	H2L5765834	magma	SET	2	-1.03782	-0.9179	-0.0098131	0.85032	0.98656	0.85032	0.98656	0.875027	0.999944	48935	H2L-5765834	ENSG00000198121; ENSG00000171517	2
mdd	Conditioned	H2O2	magma	SET	17	-0.880915	-0.2271	-0.0070755	0.81081	0.986117	0.81081	0.986117	0.83511	0.999944	48935	H2O2	ENSG00000151247; ENSG00000175445; ENSG00000205358; ENSG00000089159; ENSG00000166228; ENSG00000196839; ENSG00000182871; ENSG00000292234; ENSG00000160255; ENSG00000023909; ENSG00000185652; ENSG00000115966; ENSG00000104689; ENSG00000115085; ENSG00000291603; ENSG00000225830; ENSG00000038945; ENSG00000005844; ENSG00000116745	19
mdd	Conditioned	H3B8800	magma	SET	3	0.486043	0.20076	0.0026286	0.31347	0.984093	0.31347	0.984093	0.288369	0.942523	48935	H3B-8800	ENSG00000160201; ENSG00000161547; ENSG00000169249; ENSG00000115524	4
mdd	Conditioned	H3COA20	magma	SET	2	-0.734415	-0.49598	-0.0053024	0.76865	0.985092	0.76865	0.985092	0.791064	0.999944	48935	H3-COA-20	ENSG00000106571; ENSG00000111087	2
mdd	Conditioned	H89	magma	SET	3	0.373522	0.27545	0.0036065	0.35438	0.984093	0.35438	0.984093	0.332259	0.958119	48935	H-89	ENSG00000160213; ENSG00000171033; ENSG00000072062; ENSG00000288516	4
mdd	Conditioned	HAEMATOXYLIN	magma	SET	2	-0.390998	-0.29563	-0.0031605	0.6521	0.984093	0.6521	0.984093	0.663844	0.999944	48935	HAEMATOXYLIN	ENSG00000176749; ENSG00000178802	2
mdd	Conditioned	HALAZEPAM	magma	SET	15	1.34809	0.4477	0.013103	0.088819	0.929472	0.088819	0.929472	0.0703644	0.748513	48935	HALAZEPAM	ENSG00000111886; ENSG00000146276; ENSG00000187730; ENSG00000186297; ENSG00000113327; ENSG00000022355; ENSG00000151834; ENSG00000102287; ENSG00000145863; ENSG00000166206; ENSG00000268089; ENSG00000145864; ENSG00000163288; ENSG00000163285; ENSG00000182256; ENSG00000094755; ENSG00000011677; ENSG00000109158	18
mdd	Conditioned	HALICLONADIAMINE	magma	SET	2	-1.16339	-1.0305	-0.011017	0.87766	0.986936	0.87766	0.986936	0.90164	0.999944	48935	HALICLONADIAMINE	ENSG00000100644; ENSG00000116016	2
mdd	Conditioned	HALOFANTRINE	magma	SET	3	1.30117	0.81287	0.010643	0.09661	0.946469	0.09661	0.946469	0.076976	0.764917	48935	HALOFANTRINE	ENSG00000002330; ENSG00000065609; ENSG00000104783	3
mdd	Conditioned	HALOFUGINONE	magma	SET	6	-0.822407	-0.40307	-0.0074627	0.79457	0.985735	0.79457	0.985735	0.818318	0.999944	48935	HALOFUGINONE	ENSG00000184937; ENSG00000232810; ENSG00000204490; ENSG00000228321; ENSG00000228849; ENSG00000228978; ENSG00000223952; ENSG00000230108; ENSG00000206439; ENSG00000109471; ENSG00000112245; ENSG00000136628; ENSG00000108821; ENSG00000087245	14
mdd	Conditioned	HALOPEMIDE	magma	SET	2	0.660864	0.54592	0.0058363	0.25436	0.984093	0.25436	0.984093	0.226744	0.915866	48935	HALOPEMIDE	ENSG00000129219; ENSG00000075651	2
mdd	Conditioned	HALOPERIDOL	magma	SET	14	0.3807	0.099161	0.0028038	0.35172	0.984093	0.35172	0.984093	0.329394	0.957183	48935	HALOPERIDOL	ENSG00000149295; ENSG00000151577; ENSG00000069696; ENSG00000102468; ENSG00000184845; ENSG00000276825; ENSG00000169676; ENSG00000273079; ENSG00000196639; ENSG00000178394; ENSG00000179546; ENSG00000135914; ENSG00000148680; ENSG00000143473; ENSG00000163631	15
mdd	Conditioned	HALOPERIDOLDECANOATE	magma	SET	24	-0.839836	-0.19438	-0.007194	0.79949	0.985735	0.79949	0.985735	0.823401	0.999944	48935	HALOPERIDOL_DECANOATE	ENSG00000132535; ENSG00000004846; ENSG00000170209; ENSG00000165970; ENSG00000176720; ENSG00000133636; ENSG00000174963; ENSG00000136827; ENSG00000116741; ENSG00000170776; ENSG00000112425; ENSG00000047579; ENSG00000163623; ENSG00000128829; ENSG00000142798; ENSG00000150347; ENSG00000143850; ENSG00000152413; ENSG00000136689; ENSG00000182010; ENSG00000102468; ENSG00000149295; ENSG00000151577; ENSG00000069696; ENSG00000276825	25
mdd	Conditioned	HALOTHANE	magma	SET	32	0.561775	0.10367	0.0044296	0.28713	0.984093	0.28713	0.984093	0.260682	0.930037	48935	HALOTHANE	ENSG00000099624; ENSG00000169020; ENSG00000186795; ENSG00000082482; ENSG00000114573; ENSG00000135390; ENSG00000100433; ENSG00000169427; ENSG00000171303; ENSG00000154723; ENSG00000109738; ENSG00000116459; ENSG00000081248; ENSG00000255974; ENSG00000196218; ENSG00000109158; ENSG00000102287; ENSG00000022355; ENSG00000145888; ENSG00000094755; ENSG00000268089; ENSG00000166206; ENSG00000186297; ENSG00000163285; ENSG00000145863; ENSG00000163288; ENSG00000182256; ENSG00000011677; ENSG00000145864; ENSG00000113327; ENSG00000151834; ENSG00000187730; ENSG00000184261; ENSG00000152315; ENSG00000124249	35
mdd	Conditioned	HARMINE	magma	SET	10	0.996127	0.26232	0.0062695	0.1596	0.984093	0.1596	0.984093	0.133552	0.849854	48935	HARMINE	ENSG00000157540; ENSG00000113240; ENSG00000127334; ENSG00000066629; ENSG00000102119; ENSG00000179335; ENSG00000105204; ENSG00000281320; ENSG00000176444; ENSG00000261893; ENSG00000013441; ENSG00000143479; ENSG00000085999	13
mdd	Conditioned	HARMOL	magma	SET	2	0.265977	0.18479	0.0019755	0.39513	0.984093	0.39513	0.984093	0.376684	0.969965	48935	HARMOL	ENSG00000161800; ENSG00000085999	2
mdd	Conditioned	HASNMU	magma	SET	2	0.723285	0.6275	0.0067085	0.23476	0.984093	0.23476	0.984093	0.20683	0.904843	48935	HAS-NMU	ENSG00000171596; ENSG00000132911	2
mdd	Conditioned	HC070	magma	SET	2	-0.0526456	-0.046127	-0.00049313	0.52099	0.984093	0.52099	0.984093	0.51681	0.991039	48935	HC-070	ENSG00000074370; ENSG00000070961	2
mdd	Conditioned	HDACINHIBITORREC2282	magma	SET	2	-0.297719	-0.29392	-0.0031422	0.61704	0.984093	0.61704	0.984093	0.624687	0.999944	48935	HDAC_INHIBITOR_REC-2282	ENSG00000109670; ENSG00000167548	2
mdd	Conditioned	HECLIN	magma	SET	3	-0.624206	-0.27912	-0.0036545	0.73375	0.984093	0.73375	0.984093	0.753657	0.999944	48935	HECLIN	ENSG00000069869; ENSG00000108854; ENSG00000123124	3
mdd	Conditioned	HELENALIN	magma	SET	2	0.439744	0.24156	0.0025824	0.33007	0.984093	0.33007	0.984093	0.306111	0.948202	48935	HELENALIN	ENSG00000135898; ENSG00000278570; ENSG00000100219	3
mdd	Conditioned	HEMADO	magma	SET	5	-0.899986	-0.39891	-0.0067424	0.81593	0.986242	0.81593	0.986242	0.840361	0.999944	48935	HEMADO	ENSG00000183044; ENSG00000107331; ENSG00000163485; ENSG00000128271; ENSG00000170425; ENSG00000282608	6
mdd	Conditioned	HEME	magma	SET	2	-0.417009	-0.36897	-0.0039446	0.66166	0.984093	0.66166	0.984093	0.674499	0.999944	48935	HEME	ENSG00000171791; ENSG00000140379	2
mdd	Conditioned	HEMOKININ1	magma	SET	3	-0.246299	-0.16022	-0.0020978	0.59727	0.984093	0.59727	0.984093	0.602512	0.999533	48935	HEMOKININ_1	ENSG00000171885; ENSG00000165272; ENSG00000161798	3
mdd	Conditioned	HENATINIB	magma	SET	3	-1.77398	-1.2773	-0.016723	0.96195	0.992523	0.96195	0.992523	0.975197	0.999944	48935	HENATINIB	ENSG00000128052; ENSG00000130226; ENSG00000143196	3
mdd	Conditioned	HEPARANSULFATE	magma	SET	12	-0.641195	-0.20801	-0.0054456	0.7393	0.984093	0.7393	0.984093	0.759675	0.999944	48935	HEPARAN_SULFATE	ENSG00000182871; ENSG00000292234; ENSG00000091262; ENSG00000275331; ENSG00000173083; ENSG00000143387; ENSG00000169439; ENSG00000087245; ENSG00000185652; ENSG00000198959; ENSG00000091136; ENSG00000081237; ENSG00000262418; ENSG00000186895; ENSG00000105329	15
mdd	Conditioned	HEPARIN	magma	SET	19	-0.57845	-0.12723	-0.0041904	0.71851	0.984093	0.71851	0.984093	0.737094	0.999944	48935	HEPARIN	ENSG00000122852; ENSG00000101266; ENSG00000075388; ENSG00000166035; ENSG00000115884; ENSG00000197253; ENSG00000175567; ENSG00000113712; ENSG00000117601; ENSG00000188257; ENSG00000231679; ENSG00000230463; ENSG00000196101; ENSG00000136689; ENSG00000003436; ENSG00000114480; ENSG00000124107; ENSG00000188488; ENSG00000110799; ENSG00000105825; ENSG00000136931; ENSG00000122862; ENSG00000137077	23
mdd	Conditioned	HEPARINCALCIUM	magma	SET	2	1.25388	1.0211	0.010917	0.10494	0.964548	0.10494	0.964548	0.0841609	0.779092	48935	HEPARIN_CALCIUM	ENSG00000130164; ENSG00000117601	2
mdd	Conditioned	HEPTACHLOR	magma	SET	2	-0.045459	-0.026203	-0.00028013	0.51813	0.984093	0.51813	0.984093	0.513591	0.990622	48935	HEPTACHLOR	ENSG00000149311; ENSG00000169429	2
mdd	Conditioned	HERBIMYCIN	magma	SET	2	-0.708603	-0.35112	-0.0037538	0.76071	0.984769	0.76071	0.984769	0.78263	0.999944	48935	HERBIMYCIN	ENSG00000080824; ENSG00000010610	2
mdd	Conditioned	HERBIMYCINA	magma	SET	5	0.00582988	0.0028409	4.8018e-05	0.49767	0.984093	0.49767	0.984093	0.490653	0.988028	48935	HERBIMYCIN_A	ENSG00000186716; ENSG00000010278; ENSG00000122861; ENSG00000175130; ENSG00000012061	5
mdd	Conditioned	HEROIN	magma	SET	6	-0.748052	-0.36472	-0.0067527	0.77278	0.985092	0.77278	0.985092	0.79545	0.999944	48935	HEROIN	ENSG00000245573; ENSG00000069482; ENSG00000185046; ENSG00000111275; ENSG00000198848; ENSG00000262243; ENSG00000093010; ENSG00000213923	8
mdd	Conditioned	HESPERADIN	magma	SET	32	0.401455	0.076963	0.0032884	0.34404	0.984093	0.34404	0.984093	0.321113	0.954292	48935	HESPERADIN	ENSG00000254772; ENSG00000070770; ENSG00000112742; ENSG00000116141; ENSG00000101109; ENSG00000117676; ENSG00000281877; ENSG00000162302; ENSG00000100784; ENSG00000145242; ENSG00000101349; ENSG00000153208; ENSG00000138756; ENSG00000128829; ENSG00000013441; ENSG00000077264; ENSG00000140474; ENSG00000130413; ENSG00000115661; ENSG00000211455; ENSG00000072786; ENSG00000102225; ENSG00000154310; ENSG00000174672; ENSG00000291428; ENSG00000106799; ENSG00000044524; ENSG00000030304; ENSG00000027644; ENSG00000182511; ENSG00000074966; ENSG00000007047; ENSG00000080224; ENSG00000139567; ENSG00000103653; ENSG00000178999	36
mdd	Conditioned	HESPERETIN	magma	SET	6	0.0555391	0.023227	0.00043004	0.47786	0.984093	0.47786	0.984093	0.468444	0.9858	48935	HESPERETIN	ENSG00000025434; ENSG00000185000; ENSG00000285482; ENSG00000163513; ENSG00000138823; ENSG00000057252; ENSG00000167780	7
mdd	Conditioned	HEXACHLOROPHENE	magma	SET	6	0.588566	0.19684	0.0036445	0.27808	0.984093	0.27808	0.984093	0.25121	0.925344	48935	HEXACHLOROPHENE	ENSG00000188612; ENSG00000165280; ENSG00000100453; ENSG00000167193; ENSG00000148672; ENSG00000204370	6
mdd	Conditioned	HEXAFLURONIUM	magma	SET	2	1.87389	1.7441	0.018646	0.030481	0.721338	0.030481	0.721338	0.0240899	0.586511	48935	HEXAFLURONIUM	ENSG00000114200; ENSG00000087085	2
mdd	Conditioned	HEXAHYDRODIFENIDOL	magma	SET	3	0.0413978	0.017657	0.00023118	0.48349	0.984093	0.48349	0.984093	0.474776	0.986637	48935	HEXAHYDRODIFENIDOL	ENSG00000129673; ENSG00000127837; ENSG00000090861	3
mdd	Conditioned	HEXAMETHONIUM	magma	SET	6	1.65905	0.8456	0.015656	0.048564	0.81295	0.048564	0.81295	0.0377628	0.649575	48935	HEXAMETHONIUM	ENSG00000140836; ENSG00000080644; ENSG00000162772; ENSG00000120903; ENSG00000101204; ENSG00000147434	6
mdd	Conditioned	HEXAMETHYLENEBISACETAMIDE	magma	SET	10	-0.114419	-0.031773	-0.00075937	0.54555	0.984093	0.54555	0.984093	0.544409	0.993407	48935	HEXAMETHYLENEBISACETAMIDE	ENSG00000120094; ENSG00000189403; ENSG00000042832; ENSG00000142208; ENSG00000174775; ENSG00000276536; ENSG00000185499; ENSG00000131759; ENSG00000185664; ENSG00000080839; ENSG00000110448	11
mdd	Conditioned	HEXESTROL	magma	SET	3	3.51706	2.2652	0.029658	0.00021882	0.062988	0.00021882	0.062988	0.000753318	0.248939	48935	HEXESTROL	ENSG00000187134; ENSG00000091831; ENSG00000140009	3
mdd	Conditioned	HEXOBARBITAL	magma	SET	4	-0.27531	-0.17007	-0.0025711	0.60846	0.984093	0.60846	0.984093	0.615107	0.999944	48935	HEXOBARBITAL	ENSG00000175344; ENSG00000274542; ENSG00000282088; ENSG00000101204; ENSG00000120251; ENSG00000164418	6
mdd	Conditioned	HEXOCYCLIUM	magma	SET	5	0.0315441	0.011671	0.00019726	0.48742	0.984093	0.48742	0.984093	0.479175	0.986677	48935	HEXOCYCLIUM	ENSG00000129673; ENSG00000090861; ENSG00000127837; ENSG00000168539; ENSG00000133019	5
mdd	Conditioned	HEXYLCAINE	magma	SET	10	0.407458	0.158	0.0037762	0.34184	0.984093	0.34184	0.984093	0.318742	0.952876	48935	HEXYLCAINE	ENSG00000183873; ENSG00000185313; ENSG00000169432; ENSG00000153253; ENSG00000144285; ENSG00000136546; ENSG00000196876; ENSG00000136531; ENSG00000007314; ENSG00000168356	10
mdd	Conditioned	HG1010201	magma	SET	2	0.117495	0.094223	0.0010073	0.45323	0.984093	0.45323	0.984093	0.440929	0.982211	48935	HG-10-102-01	ENSG00000133216; ENSG00000151491	2
mdd	Conditioned	HG2	magma	SET	6	0.284718	0.14163	0.0026223	0.38793	0.984093	0.38793	0.984093	0.368811	0.969179	48935	HG2+	ENSG00000102554; ENSG00000124557; ENSG00000292177; ENSG00000119138; ENSG00000145741; ENSG00000133639; ENSG00000161798	7
mdd	Conditioned	HG99101	magma	SET	2	-2.79058	-2.1058	-0.022513	0.99737	0.999238	0.99737	0.999238	0.998848	0.999944	48935	HG-9-91-01	ENSG00000163520; ENSG00000149806	2
mdd	Conditioned	HINOKININ	magma	SET	3	-1.05433	-0.75511	-0.0098866	0.85412	0.98656	0.85412	0.98656	0.878788	0.999944	48935	HINOKININ	ENSG00000157103; ENSG00000142319; ENSG00000276996; ENSG00000103546	4
mdd	Conditioned	HISTAMINE	magma	SET	8	-0.619103	-0.23568	-0.0050384	0.73207	0.984093	0.73207	0.984093	0.751839	0.999944	48935	HISTAMINE	ENSG00000113749; ENSG00000078140; ENSG00000134489; ENSG00000164638; ENSG00000160789; ENSG00000291043; ENSG00000196639; ENSG00000101180; ENSG00000168453	9
mdd	Conditioned	HISTIDINE	magma	SET	6	-1.12035	-0.46693	-0.0086452	0.86871	0.986936	0.86871	0.986936	0.893035	0.999944	48935	HISTIDINE	ENSG00000161203; ENSG00000198589; ENSG00000110446; ENSG00000078140; ENSG00000291043; ENSG00000118298; ENSG00000111640	7
mdd	Conditioned	HISTONEDEACETYLASEINHIBITOR	magma	SET	8	-0.440166	-0.16725	-0.0035755	0.67009	0.984093	0.67009	0.984093	0.683826	0.999944	48935	HISTONE_DEACETYLASE_INHIBITOR	ENSG00000129757; ENSG00000273707; ENSG00000165731; ENSG00000136997; ENSG00000123358; ENSG00000169429; ENSG00000166922; ENSG00000277614; ENSG00000281931; ENSG00000143384; ENSG00000134982	11
mdd	Conditioned	HIVTAT	magma	SET	3	1.83092	0.92749	0.012144	0.033564	0.737933	0.033564	0.737933	0.0263975	0.600539	48935	HIV-TAT	ENSG00000107796; ENSG00000184009; ENSG00000291420; ENSG00000075624	4
mdd	Conditioned	HJC0152	magma	SET	2	1.29657	1.1179	0.011951	0.097394	0.94883	0.097394	0.94883	0.0776582	0.764917	48935	HJC0152	ENSG00000143924; ENSG00000171094	2
mdd	Conditioned	HJC0350	magma	SET	2	1.46104	1.2875	0.013765	0.072009	0.889982	0.072009	0.889982	0.0564028	0.711726	48935	HJC_0350	ENSG00000163359; ENSG00000091428	2
mdd	Conditioned	HMGCOAREDUCTASEINHIBITOR	magma	SET	4	0.341587	0.17783	0.0026884	0.36634	0.984093	0.36634	0.984093	0.345224	0.961655	48935	HMG-COA_REDUCTASE_INHIBITOR	ENSG00000112062; ENSG00000136244; ENSG00000130164; ENSG00000113161	4
mdd	Conditioned	HMN214	magma	SET	2	0.0139543	0.010803	0.00011549	0.49443	0.984093	0.49443	0.984093	0.487049	0.987682	48935	HMN-214	ENSG00000147889; ENSG00000166851	2
mdd	Conditioned	HMPL453	magma	SET	3	0.671445	0.38739	0.0050721	0.25098	0.984093	0.25098	0.984093	0.223271	0.912836	48935	HMPL-453	ENSG00000068078; ENSG00000066468; ENSG00000077782	3
mdd	Conditioned	HOMOHARRINGTONINE	magma	SET	5	-2.07662	-1.0684	-0.018058	0.98107	0.995409	0.98107	0.995409	0.989031	0.999944	48935	HOMOHARRINGTONINE	ENSG00000100316; ENSG00000089685; ENSG00000164362; ENSG00000186716; ENSG00000097007	5
mdd	Conditioned	HOMOQUINOLINICACID	magma	SET	5	-0.590839	-0.30713	-0.0051911	0.72268	0.984093	0.72268	0.984093	0.74165	0.999944	48935	HOMOQUINOLINIC_ACID	ENSG00000257316; ENSG00000215325; ENSG00000161509; ENSG00000183454; ENSG00000176884; ENSG00000273079; ENSG00000105464	7
mdd	Conditioned	HONOKIOL	magma	SET	8	-0.368583	-0.1505	-0.0032175	0.64378	0.984093	0.64378	0.984093	0.654583	0.999944	48935	HONOKIOL	ENSG00000115665; ENSG00000118260; ENSG00000186350; ENSG00000188822; ENSG00000171298; ENSG00000291507; ENSG00000012779; ENSG00000275565; ENSG00000095303; ENSG00000073756	10
mdd	Conditioned	HP220	magma	SET	2	0.0795914	0.077339	0.00082681	0.46828	0.984093	0.46828	0.984093	0.457723	0.984902	48935	HP(2-20)	ENSG00000072210; ENSG00000143149	2
mdd	Conditioned	HPOLYGYRUSTGFBETAMIMIC	magma	SET	2	0.964822	0.83322	0.0089077	0.16732	0.984093	0.16732	0.984093	0.140825	0.856606	48935	H._POLYGYRUS_TGF-&BETA;_MIMIC	ENSG00000088538; ENSG00000119772	2
mdd	Conditioned	HS014	magma	SET	2	-0.758119	-0.61369	-0.0065608	0.7758	0.985468	0.7758	0.985468	0.798649	0.999944	48935	HS014	ENSG00000154188; ENSG00000091879	2
mdd	Conditioned	HS024	magma	SET	3	-0.478012	-0.32512	-0.0042569	0.68368	0.984093	0.68368	0.984093	0.698895	0.999944	48935	HS024	ENSG00000154188; ENSG00000029534; ENSG00000091879	3
mdd	Conditioned	HS1421	magma	SET	2	-2.0261	-1.8276	-0.019539	0.97862	0.994861	0.97862	0.994861	0.987343	0.999944	48935	HS-142-1	ENSG00000108813; ENSG00000064195	2
mdd	Conditioned	HS665	magma	SET	2	-0.300411	-0.24497	-0.002619	0.61807	0.984093	0.61807	0.984093	0.625834	0.999944	48935	HS665	ENSG00000101986; ENSG00000175336; ENSG00000164978	3
mdd	Conditioned	HSD1590	magma	SET	2	-1.15752	-0.6798	-0.0072676	0.87646	0.986936	0.87646	0.986936	0.900477	0.999944	48935	HSD1590	ENSG00000168925; ENSG00000285346; ENSG00000171793	3
mdd	Conditioned	HSP90INHIBITORLAM003A	magma	SET	2	0.152133	0.067547	0.00072213	0.43954	0.984093	0.43954	0.984093	0.425759	0.98089	48935	HSP90_INHIBITOR_LAM-003A	ENSG00000096384; ENSG00000080824	2
mdd	Conditioned	HSP90INHIBITORXL888	magma	SET	4	0.541199	0.20427	0.0030882	0.29419	0.984093	0.29419	0.984093	0.268022	0.933831	48935	HSP90_INHIBITOR_XL888	ENSG00000157764; ENSG00000096384; ENSG00000080824; ENSG00000213281	4
mdd	Conditioned	HT0712	magma	SET	4	-0.177996	-0.076622	-0.0011584	0.57064	0.984093	0.57064	0.984093	0.572592	0.998346	48935	HT-0712	ENSG00000065989; ENSG00000184588; ENSG00000113448; ENSG00000105650; ENSG00000285188	5
mdd	Conditioned	HTERTVACCINEV934V935	magma	SET	2	-1.54598	-1.3228	-0.014141	0.93893	0.990295	0.93893	0.990295	0.956824	0.999944	48935	HTERT_VACCINE_V934/V935	ENSG00000129566; ENSG00000291791; ENSG00000130826; ENSG00000164362	4
mdd	Conditioned	HTH02006	magma	SET	2	0.496214	0.32108	0.0034326	0.30988	0.984093	0.30988	0.984093	0.284575	0.940897	48935	HTH-02-006	ENSG00000182944; ENSG00000074590	2
mdd	Conditioned	HTL6641	magma	SET	2	0.260373	0.20878	0.002232	0.39729	0.984093	0.39729	0.984093	0.379051	0.970036	48935	HTL6641	ENSG00000166313; ENSG00000034053; ENSG00000276495	3
mdd	Conditioned	HU210	magma	SET	4	-0.235813	-0.085758	-0.0012965	0.59321	0.984093	0.59321	0.984093	0.597963	0.999144	48935	HU-210	ENSG00000145888; ENSG00000101958; ENSG00000138031; ENSG00000188822; ENSG00000134940	5
mdd	Conditioned	HUMANC1ESTERASEINHIBITOR	magma	SET	4	-1.72814	-0.95905	-0.014499	0.95801	0.992005	0.95801	0.992005	0.972166	0.999944	48935	HUMAN_C1-ESTERASE_INHIBITOR	ENSG00000131187; ENSG00000164344; ENSG00000182326; ENSG00000088926	4
mdd	Conditioned	HUMANCALCITONIN	magma	SET	2	-0.456659	-0.41535	-0.0044404	0.67604	0.984093	0.67604	0.984093	0.69046	0.999944	48935	HUMAN_CALCITONIN	ENSG00000004948; ENSG00000087085	2
mdd	Conditioned	HUMANCHORIONICGONADOTROPIN	magma	SET	12	-1.29576	-0.3883	-0.010166	0.90246	0.98823	0.90246	0.98823	0.924833	0.999944	48935	HUMAN_CHORIONIC_GONADOTROPIN	ENSG00000006128; ENSG00000104899; ENSG00000128342; ENSG00000157017; ENSG00000079435; ENSG00000118523; ENSG00000124882; ENSG00000187134; ENSG00000169245; ENSG00000137491; ENSG00000124205; ENSG00000130427	12
mdd	Conditioned	HUMANIN	magma	SET	2	0.0795914	0.077339	0.00082681	0.46828	0.984093	0.46828	0.984093	0.457723	0.984902	48935	HUMANIN	ENSG00000072210; ENSG00000143149	2
mdd	Conditioned	HUMANIZEDSMARTANTIIL12ANTIBODY	magma	SET	2	-0.661599	-0.52697	-0.0056338	0.74588	0.984093	0.74588	0.984093	0.766749	0.999944	48935	HUMANIZED_SMART_ANTI-IL-12_ANTIBODY	ENSG00000113302; ENSG00000168811	2
mdd	Conditioned	HUMANTHYMOSINFRACTION5	magma	SET	2	0.218685	0.18726	0.0020019	0.41345	0.984093	0.41345	0.984093	0.396828	0.97435	48935	HUMAN_THYMOSIN-FRACTION_5	ENSG00000154096; ENSG00000134460	2
mdd	Conditioned	HUMAXIL15	magma	SET	2	0.605897	0.52604	0.0056238	0.2723	0.984093	0.2723	0.984093	0.245201	0.9237	48935	HUMAX-IL15	ENSG00000004468; ENSG00000164136	2
mdd	Conditioned	HYALURONICACID	magma	SET	4	0.528192	0.21349	0.0032276	0.29868	0.984093	0.29868	0.984093	0.272715	0.936511	48935	HYALURONIC_ACID	ENSG00000090339; ENSG00000026508; ENSG00000072571; ENSG00000133800	4
mdd	Conditioned	HYDRALAZINE	magma	SET	2	-0.103654	-0.076028	-0.0008128	0.54128	0.984093	0.54128	0.984093	0.539615	0.993407	48935	HYDRALAZINE	ENSG00000131471; ENSG00000100985	2
mdd	Conditioned	HYDRALAZINEISOSORBIDEDINITRATE	magma	SET	2	-0.636799	-0.53309	-0.0056991	0.73787	0.984093	0.73787	0.984093	0.758107	0.999944	48935	HYDRALAZINE_/_ISOSORBIDE_DINITRATE	ENSG00000111664; ENSG00000156006	2
mdd	Conditioned	HYDROCHLOROTHIAZIDE	magma	SET	40	1.10121	0.1842	0.0087971	0.13541	0.984093	0.13541	0.984093	0.111238	0.819033	48935	HYDROCHLOROTHIAZIDE	ENSG00000070915; ENSG00000140718; ENSG00000125753; ENSG00000183117; ENSG00000145743; ENSG00000127337; ENSG00000151475; ENSG00000111664; ENSG00000134240; ENSG00000106617; ENSG00000143839; ENSG00000103653; ENSG00000123901; ENSG00000146963; ENSG00000128918; ENSG00000153930; ENSG00000111665; ENSG00000198873; ENSG00000166828; ENSG00000168769; ENSG00000138193; ENSG00000181915; ENSG00000111667; ENSG00000070081; ENSG00000148737; ENSG00000139734; ENSG00000101158; ENSG00000172061; ENSG00000187122; ENSG00000165973; ENSG00000139865; ENSG00000102595; ENSG00000203857; ENSG00000132323; ENSG00000127325; ENSG00000133742; ENSG00000074410; ENSG00000104267; ENSG00000167434; ENSG00000107159; ENSG00000156113	41
mdd	Conditioned	HYDROCODONE	magma	SET	7	2.44912	1.0879	0.021755	0.0071664	0.416494	0.0071664	0.416494	0.00699408	0.446783	48935	HYDROCODONE	ENSG00000112038; ENSG00000116329; ENSG00000172264; ENSG00000183066; ENSG00000100167; ENSG00000122375; ENSG00000082556	7
mdd	Conditioned	HYDROCORTAMATE	magma	SET	2	0.0588092	0.052065	0.00055661	0.47655	0.984093	0.47655	0.984093	0.466982	0.98533	48935	HYDROCORTAMATE	ENSG00000135046; ENSG00000113580	2
mdd	Conditioned	HYDROCORTISONE	magma	SET	4	-0.574966	-0.35848	-0.0054196	0.71734	0.984093	0.71734	0.984093	0.735844	0.999944	48935	HYDROCORTISONE	ENSG00000113580; ENSG00000135046; ENSG00000007171; ENSG00000151623	4
mdd	Conditioned	HYDROCORTISONEBUTYRATE	magma	SET	16	0.933936	0.2211	0.0066829	0.17518	0.984093	0.17518	0.984093	0.148249	0.863405	48935	HYDROCORTISONE_BUTYRATE	ENSG00000135744; ENSG00000206047; ENSG00000284983; ENSG00000101384; ENSG00000264720; ENSG00000175387; ENSG00000176387; ENSG00000148400; ENSG00000163273; ENSG00000122852; ENSG00000173599; ENSG00000169136; ENSG00000266518; ENSG00000069482; ENSG00000136931; ENSG00000081237; ENSG00000262418; ENSG00000103044; ENSG00000169896; ENSG00000102970; ENSG00000157514; ENSG00000113580	22
mdd	Conditioned	HYDROFLUMETHIAZIDE	magma	SET	9	0.594487	0.20338	0.0046115	0.27609	0.984093	0.27609	0.984093	0.249144	0.924855	48935	HYDROFLUMETHIAZIDE	ENSG00000070915; ENSG00000074803; ENSG00000163399; ENSG00000133742; ENSG00000074410; ENSG00000104267; ENSG00000167434; ENSG00000107159; ENSG00000156113	9
mdd	Conditioned	HYDROGENPEROXIDE	magma	SET	15	1.12216	0.31397	0.009189	0.1309	0.984093	0.1309	0.984093	0.107141	0.813898	48935	HYDROGEN_PEROXIDE	ENSG00000081237; ENSG00000262418; ENSG00000115159; ENSG00000079246; ENSG00000166033; ENSG00000117450; ENSG00000058404; ENSG00000101981; ENSG00000197837; ENSG00000118523; ENSG00000198931; ENSG00000184047; ENSG00000005844; ENSG00000122852; ENSG00000160255; ENSG00000158517; ENSG00000151790; ENSG00000262635	18
mdd	Conditioned	HYDROMORPHONE	magma	SET	2	2.14038	1.6476	0.017614	0.016171	0.583145	0.016171	0.583145	0.0136298	0.511902	48935	HYDROMORPHONE	ENSG00000112038; ENSG00000116329	2
mdd	Conditioned	HYDROQUINONE	magma	SET	4	2.56157	1.3053	0.019734	0.0052136	0.365723	0.0052136	0.365723	0.00552626	0.417129	48935	HYDROQUINONE	ENSG00000077498; ENSG00000101017; ENSG00000137869; ENSG00000181019	4
mdd	Conditioned	HYDROXYAMINE	magma	SET	2	-0.789606	-0.68188	-0.0072898	0.78511	0.985468	0.78511	0.985468	0.808438	0.999944	48935	HYDROXYAMINE	ENSG00000108468; ENSG00000235268	2
mdd	Conditioned	HYDROXYAMPHETAMINE	magma	SET	9	-0.840621	-0.3403	-0.0077159	0.79971	0.985735	0.79971	0.985735	0.823627	0.999944	48935	HYDROXYAMPHETAMINE	ENSG00000146399; ENSG00000188778; ENSG00000170214; ENSG00000184160; ENSG00000169252; ENSG00000120907; ENSG00000274286; ENSG00000171873; ENSG00000043591; ENSG00000150594	10
mdd	Conditioned	HYDROXYCAMPTOTHECIN	magma	SET	2	1.42868	0.76117	0.0081375	0.07656	0.903976	0.07656	0.903976	0.0601239	0.72006	48935	HYDROXYCAMPTOTHECIN	ENSG00000244734; ENSG00000198900	2
mdd	Conditioned	HYDROXYCHLOROQUINE	magma	SET	7	0.966513	0.42139	0.0084269	0.1669	0.984093	0.1669	0.984093	0.140422	0.856112	48935	HYDROXYCHLOROQUINE	ENSG00000115008; ENSG00000196664; ENSG00000106976; ENSG00000123453; ENSG00000164342; ENSG00000116984; ENSG00000173638; ENSG00000239732	8
mdd	Conditioned	HYDROXYFASUDIL	magma	SET	3	0.270394	0.21565	0.0028235	0.39343	0.984093	0.39343	0.984093	0.374819	0.969965	48935	HYDROXYFASUDIL	ENSG00000183943; ENSG00000171033; ENSG00000072062; ENSG00000288516; ENSG00000067900	5
mdd	Conditioned	HYDROXYPROGESTERONECAPROATE	magma	SET	6	3.06251	1.4591	0.027015	0.0010992	0.158204	0.0010992	0.158204	0.00193353	0.324535	48935	HYDROXYPROGESTERONE CAPROATE	ENSG00000082175; ENSG00000169083; ENSG00000091831; ENSG00000140009; ENSG00000012504; ENSG00000144852; ENSG00000113580	7
mdd	Conditioned	HYDROXYPROGESTERONECAPROATEUSP	magma	SET	3	-0.0977873	-0.070666	-0.00092523	0.53895	0.984093	0.53895	0.984093	0.536978	0.993407	48935	HYDROXYPROGESTERONE_CAPROATE_(USP)	ENSG00000082175; ENSG00000187258; ENSG00000073734; ENSG00000276582	4
mdd	Conditioned	HYDROXYSTILBAMIDINE	magma	SET	3	-1.58245	-0.98498	-0.012896	0.94322	0.99062	0.94322	0.99062	0.960381	0.999944	48935	HYDROXYSTILBAMIDINE	ENSG00000101751; ENSG00000161800; ENSG00000177889	3
mdd	Conditioned	HYDROXYUREA	magma	SET	14	0.349866	0.10158	0.0028722	0.36322	0.984093	0.36322	0.984093	0.341862	0.960341	48935	HYDROXYUREA	ENSG00000167325; ENSG00000130707; ENSG00000169375; ENSG00000197442; ENSG00000136826; ENSG00000151247; ENSG00000107447; ENSG00000146729; ENSG00000152266; ENSG00000291137; ENSG00000120129; ENSG00000047457; ENSG00000168769; ENSG00000171848; ENSG00000048392	15
mdd	Conditioned	HYMENOICACID	magma	SET	2	-0.746734	-0.61852	-0.0066125	0.77238	0.985092	0.77238	0.985092	0.795031	0.999944	48935	HYMENOIC_ACID	ENSG00000062822; ENSG00000166169	2
mdd	Conditioned	HYODEOXYCHOLICACID	magma	SET	2	-0.581924	-0.33204	-0.0035497	0.71969	0.984093	0.71969	0.984093	0.738373	0.999944	48935	HYODEOXYCHOLIC_ACID	ENSG00000131408; ENSG00000025434	2
mdd	Conditioned	HYOSCYAMINE	magma	SET	5	2.32397	1.0968	0.018538	0.010072	0.483373	0.010072	0.483373	0.00916695	0.466717	48935	HYOSCYAMINE	ENSG00000184984; ENSG00000168539; ENSG00000181072; ENSG00000133019; ENSG00000180720	5
mdd	Conditioned	HYPERBARICOXYGEN	magma	SET	5	1.133	0.57254	0.0096772	0.12861	0.982749	0.12861	0.982749	0.105069	0.809842	48935	HYPERBARIC_OXYGEN	ENSG00000087088; ENSG00000115310; ENSG00000171791; ENSG00000100644; ENSG00000176697	5
mdd	Conditioned	HYPERFORIN	magma	SET	2	0.658255	0.73323	0.0078387	0.2552	0.984093	0.2552	0.984093	0.227607	0.916298	48935	HYPERFORIN	ENSG00000108773; ENSG00000157087	2
mdd	Conditioned	HYPERIN	magma	SET	2	-1.22771	-0.99669	-0.010655	0.89021	0.987306	0.89021	0.987306	0.913506	0.999944	48935	HYPERIN	ENSG00000159640; ENSG00000085662	2
mdd	Conditioned	HYPOESTOXIDE	magma	SET	2	-0.469591	-0.28352	-0.003031	0.68067	0.984093	0.68067	0.984093	0.695593	0.999944	48935	HYPOESTOXIDE	ENSG00000104365; ENSG00000125538; ENSG00000232810; ENSG00000204490; ENSG00000228321; ENSG00000228849; ENSG00000228978; ENSG00000223952; ENSG00000230108; ENSG00000206439	10
mdd	Conditioned	HYPOXANTHINE	magma	SET	4	0.231286	0.14386	0.002175	0.40854	0.984093	0.40854	0.984093	0.391465	0.973727	48935	HYPOXANTHINE	ENSG00000158125; ENSG00000171791; ENSG00000136997; ENSG00000198805; ENSG00000291814	5
mdd	Conditioned	HYPOXISHEMEROCALLIDEAROOTEXTRACT	magma	SET	2	-1.31486	-1.1269	-0.012047	0.90571	0.98823	0.90571	0.98823	0.927793	0.999944	48935	HYPOXIS_HEMEROCALLIDEA_ROOT_EXTRACT	ENSG00000144852; ENSG00000172179	2
mdd	Conditioned	IABOPX	magma	SET	2	-0.443645	-0.26628	-0.0028468	0.67135	0.984093	0.67135	0.984093	0.685233	0.999944	48935	I-ABOPX	ENSG00000167972; ENSG00000107331	2
mdd	Conditioned	IACS9439	magma	SET	2	-1.17819	-1.0357	-0.011072	0.88063	0.986936	0.88063	0.986936	0.904456	0.999944	48935	IACS-9439	ENSG00000130226; ENSG00000188641	2
mdd	Conditioned	IAPINHIBITORHGS1029	magma	SET	3	-1.21222	-0.67421	-0.0088275	0.88728	0.987133	0.88728	0.987133	0.910726	0.999944	48935	IAP_INHIBITOR_HGS1029	ENSG00000023445; ENSG00000101966; ENSG00000110330; ENSG00000089685	4
mdd	Conditioned	IBALIZUMAB	magma	SET	2	-0.212891	-0.18136	-0.0019389	0.58429	0.984093	0.58429	0.984093	0.587909	0.999108	48935	IBALIZUMAB	ENSG00000010610; ENSG00000136732	2
mdd	Conditioned	IBANDRONATE	magma	SET	3	-1.00294	-0.45319	-0.0059337	0.84205	0.98656	0.84205	0.98656	0.866831	0.999944	48935	IBANDRONATE	ENSG00000152266; ENSG00000160752; ENSG00000106605	3
mdd	Conditioned	IBC293	magma	SET	2	-1.39484	-1.0191	-0.010895	0.91847	0.988627	0.91847	0.988627	0.939209	0.999944	48935	IBC_293	ENSG00000136250; ENSG00000255398	2
mdd	Conditioned	IBCASERTIB	magma	SET	5	-0.659672	-0.31938	-0.0053982	0.74526	0.984093	0.74526	0.984093	0.76608	0.999944	48935	IBCASERTIB	ENSG00000254772; ENSG00000178999; ENSG00000102755; ENSG00000037280; ENSG00000128052	5
mdd	Conditioned	IBERDOMIDE	magma	SET	4	0.803536	0.31039	0.0046925	0.21084	0.984093	0.21084	0.984093	0.182917	0.8908	48935	IBERDOMIDE	ENSG00000113851; ENSG00000139842; ENSG00000100387; ENSG00000167986	4
mdd	Conditioned	IBET151	magma	SET	6	1.73238	0.80495	0.014903	0.041615	0.783921	0.041615	0.783921	0.0324109	0.625285	48935	I-BET151	ENSG00000141867; ENSG00000118058; ENSG00000169925; ENSG00000143590; ENSG00000119772; ENSG00000243364; ENSG00000204256; ENSG00000234704; ENSG00000234507; ENSG00000230678; ENSG00000236227; ENSG00000235307; ENSG00000215077	13
mdd	Conditioned	IBET762	magma	SET	7	-0.38052	-0.13107	-0.0026212	0.64822	0.984093	0.64822	0.984093	0.659528	0.999944	48935	I-BET-762	ENSG00000204256; ENSG00000234704; ENSG00000234507; ENSG00000230678; ENSG00000236227; ENSG00000235307; ENSG00000215077; ENSG00000169925; ENSG00000141867; ENSG00000187957; ENSG00000243364; ENSG00000143590; ENSG00000137948; ENSG00000117713	14
mdd	Conditioned	IBIPINABANT	magma	SET	5	0.201784	0.080512	0.0013608	0.42004	0.984093	0.42004	0.984093	0.404136	0.97672	48935	IBIPINABANT	ENSG00000118432; ENSG00000134940; ENSG00000188822; ENSG00000149295; ENSG00000178394	5
mdd	Conditioned	IBMECA	magma	SET	3	-0.144216	-0.091541	-0.0011985	0.55733	0.984093	0.55733	0.984093	0.557683	0.995433	48935	IB-MECA	ENSG00000163485; ENSG00000128271; ENSG00000170425; ENSG00000282608	4
mdd	Conditioned	IBMX	magma	SET	9	0.437988	0.14465	0.0032799	0.33069	0.984093	0.33069	0.984093	0.306786	0.948507	48935	IBMX	ENSG00000163485; ENSG00000186642; ENSG00000152270; ENSG00000113448; ENSG00000138735; ENSG00000185527; ENSG00000205268; ENSG00000073417; ENSG00000160191	9
mdd	Conditioned	IBODUTANT	magma	SET	2	0.582373	0.4885	0.0052224	0.28016	0.984093	0.28016	0.984093	0.253386	0.925784	48935	IBODUTANT	ENSG00000075073; ENSG00000171885	2
mdd	Conditioned	IBRUTINIB	magma	SET	4	-0.755946	-0.3064	-0.0046322	0.77515	0.985333	0.77515	0.985333	0.797964	0.999944	48935	IBRUTINIB	ENSG00000010671; ENSG00000197943; ENSG00000172936; ENSG00000169242; ENSG00000102010; ENSG00000136573; ENSG00000285369	7
mdd	Conditioned	IBUDILAST	magma	SET	12	-0.497744	-0.15002	-0.0039275	0.69066	0.984093	0.69066	0.984093	0.706571	0.999944	48935	IBUDILAST	ENSG00000184588; ENSG00000138735; ENSG00000065989; ENSG00000105650; ENSG00000285188; ENSG00000172572; ENSG00000112541; ENSG00000049089; ENSG00000204248; ENSG00000223699; ENSG00000227801; ENSG00000230930; ENSG00000235708; ENSG00000232541; ENSG00000206290; ENSG00000123500; ENSG00000060718; ENSG00000113448; ENSG00000125538; ENSG00000136244	20
mdd	Conditioned	IBUFENAC	magma	SET	2	-1.35807	-1.1126	-0.011895	0.91278	0.98823	0.91278	0.98823	0.934158	0.999944	48935	IBUFENAC	ENSG00000073756; ENSG00000095303	2
mdd	Conditioned	IBUPROFEN	magma	SET	2	-1.35807	-1.1126	-0.011895	0.91278	0.98823	0.91278	0.98823	0.934158	0.999944	48935	IBUPROFEN	ENSG00000095303; ENSG00000073756	2
mdd	Conditioned	IBUPROFENPICONOL	magma	SET	2	-1.35807	-1.1126	-0.011895	0.91278	0.98823	0.91278	0.98823	0.934158	0.999944	48935	IBUPROFEN PICONOL	ENSG00000095303; ENSG00000073756	2
mdd	Conditioned	IBUPROFENSODIUMSALT	magma	SET	8	-0.941183	-0.34052	-0.0072797	0.82669	0.986312	0.82669	0.986312	0.851364	0.999944	48935	IBUPROFEN,_SODIUM_SALT	ENSG00000138115; ENSG00000171234; ENSG00000242110; ENSG00000197888; ENSG00000156096; ENSG00000288702; ENSG00000171522; ENSG00000163464; ENSG00000160951; ENSG00000073754	10
mdd	Conditioned	IBUTAMOREN	magma	SET	3	-0.638117	-0.45231	-0.0059221	0.73829	0.984093	0.73829	0.984093	0.758579	0.999944	48935	IBUTAMOREN	ENSG00000121853; ENSG00000161905; ENSG00000112964	3
mdd	Conditioned	IBUTILIDE	magma	SET	7	1.38631	0.58907	0.01178	0.082837	0.918826	0.082837	0.918826	0.0653353	0.736107	48935	IBUTILIDE	ENSG00000151067; ENSG00000285479; ENSG00000067191; ENSG00000153956; ENSG00000002330; ENSG00000110680; ENSG00000141428; ENSG00000055118	8
mdd	Conditioned	IC11	magma	SET	2	-0.472621	-0.27093	-0.0028964	0.68175	0.984093	0.68175	0.984093	0.696797	0.999944	48935	I-C11	ENSG00000115207; ENSG00000157168	2
mdd	Conditioned	IC261	magma	SET	13	0.422646	0.11198	0.0030511	0.33628	0.984093	0.33628	0.984093	0.312775	0.949895	48935	IC261	ENSG00000196361; ENSG00000120690; ENSG00000109381; ENSG00000141551; ENSG00000162736; ENSG00000117362; ENSG00000080815; ENSG00000143801; ENSG00000205155; ENSG00000138613; ENSG00000113712; ENSG00000213923; ENSG00000133275	13
mdd	Conditioned	ICA069673	magma	SET	2	-1.67115	-1.4797	-0.015819	0.95264	0.991364	0.95264	0.991364	0.967952	0.999944	48935	ICA-069673	ENSG00000075043; ENSG00000281151; ENSG00000184156	3
mdd	Conditioned	ICA105574	magma	SET	2	0.086194	0.066328	0.0007091	0.46566	0.984093	0.46566	0.984093	0.45481	0.984749	48935	ICA-105574	ENSG00000002330; ENSG00000136881; ENSG00000276559	3
mdd	Conditioned	ICA105665	magma	SET	5	-1.9623	-1.0951	-0.018509	0.97513	0.994652	0.97513	0.994652	0.984921	0.999944	48935	ICA-105665	ENSG00000053918; ENSG00000282076; ENSG00000075043; ENSG00000281151; ENSG00000184156; ENSG00000185760; ENSG00000117013	7
mdd	Conditioned	ICA121431	magma	SET	2	-0.916995	-0.80735	-0.0086312	0.82042	0.986312	0.82042	0.986312	0.844995	0.999944	48935	ICA-121431	ENSG00000144285; ENSG00000153253	2
mdd	Conditioned	ICARITIN	magma	SET	2	2.83879	2.4993	0.02672	0.0022669	0.24697	0.0022669	0.24697	0.00306392	0.364178	48935	ICARITIN	ENSG00000091831; ENSG00000138735	2
mdd	Conditioned	ICATIBANT	magma	SET	2	0.555759	0.38922	0.004161	0.28919	0.984093	0.28919	0.984093	0.26284	0.931242	48935	ICATIBANT	ENSG00000168398; ENSG00000110881	2
mdd	Conditioned	ICBP112	magma	SET	5	0.986849	0.43598	0.0073689	0.16187	0.984093	0.16187	0.984093	0.135663	0.850249	48935	I-CBP112	ENSG00000118058; ENSG00000090863; ENSG00000111087; ENSG00000005339; ENSG00000100393	5
mdd	Conditioned	ICED2	magma	SET	2	-0.511625	-0.35363	-0.0037805	0.69554	0.984093	0.69554	0.984093	0.71192	0.999944	48935	ICED-2	ENSG00000171051; ENSG00000136877	2
mdd	Conditioned	ICG001	magma	SET	2	0.440016	0.38941	0.0041631	0.32996	0.984093	0.32996	0.984093	0.306001	0.948171	48935	ICG-001	ENSG00000134982; ENSG00000168036	2
mdd	Conditioned	ICI164384	magma	SET	2	4.45352	3.3633	0.035956	4.2526e-06	0.00452393	4.2526e-06	0.00452393	9.98523e-05	0.130012	48935	ICI-164384	ENSG00000140009; ENSG00000091831	2
mdd	Conditioned	ICI192605	magma	SET	2	-0.370619	-0.31579	-0.003376	0.64453	0.984093	0.64453	0.984093	0.655417	0.999944	48935	ICI_192605	ENSG00000267467; ENSG00000006638	2
mdd	Conditioned	ICI198615	magma	SET	2	-0.284595	-0.22166	-0.0023697	0.61202	0.984093	0.61202	0.984093	0.61906	0.999944	48935	ICI198615	ENSG00000116748; ENSG00000135409	2
mdd	Conditioned	ICI199441	magma	SET	5	1.53093	0.7085	0.011975	0.062903	0.86224	0.062903	0.86224	0.0490801	0.691322	48935	ICI-199441	ENSG00000100197; ENSG00000283284; ENSG00000272532; ENSG00000280905; ENSG00000275211; ENSG00000282966; ENSG00000116329; ENSG00000082556; ENSG00000112038; ENSG00000181408	10
mdd	Conditioned	ICI89406	magma	SET	2	-1.75034	-1.5507	-0.016578	0.95996	0.992363	0.95996	0.992363	0.973681	0.999944	48935	ICI-89406	ENSG00000175164; ENSG00000281879; ENSG00000043591; ENSG00000169252	4
mdd	Conditioned	ICILIN	magma	SET	2	-0.915331	-0.81059	-0.0086659	0.81999	0.986312	0.81999	0.986312	0.84454	0.999944	48935	ICILIN	ENSG00000104321; ENSG00000144481	2
mdd	Conditioned	ICOA13	magma	SET	2	-0.26698	-0.23581	-0.002521	0.60526	0.984093	0.60526	0.984093	0.611484	0.999944	48935	ICOA-13	ENSG00000151150; ENSG00000145362	2
mdd	Conditioned	ICOSAPENT	magma	SET	11	0.270027	0.080468	0.002017	0.39357	0.984093	0.39357	0.984093	0.374976	0.969965	48935	ICOSAPENT	ENSG00000123983; ENSG00000068366; ENSG00000149485; ENSG00000126266; ENSG00000112033; ENSG00000132170; ENSG00000095303; ENSG00000073756; ENSG00000183023; ENSG00000196689; ENSG00000176340; ENSG00000115419	12
mdd	Conditioned	ICOTINIB	magma	SET	2	-0.510847	-0.45163	-0.0048283	0.69527	0.984093	0.69527	0.984093	0.711625	0.999944	48935	ICOTINIB	ENSG00000146648; ENSG00000165841; ENSG00000204348; ENSG00000225682; ENSG00000236765; ENSG00000224313; ENSG00000206346; ENSG00000234798	8
mdd	Conditioned	ICRT14	magma	SET	2	4.09704	3.6294	0.038801	2.1033e-05	0.0139088	2.1033e-05	0.0139088	0.000224513	0.189423	48935	ICRT-14	ENSG00000168036; ENSG00000196628	2
mdd	Conditioned	IDARUBICIN	magma	SET	10	0.37459	0.10402	0.0024861	0.35398	0.984093	0.35398	0.984093	0.331826	0.957945	48935	IDARUBICIN	ENSG00000122643; ENSG00000187758; ENSG00000197891; ENSG00000159231; ENSG00000051523; ENSG00000088002; ENSG00000128340; ENSG00000100365; ENSG00000275990; ENSG00000139083; ENSG00000131747	11
mdd	Conditioned	IDASANUTLIN	magma	SET	3	1.21311	0.74128	0.0097056	0.11255	0.968717	0.11255	0.968717	0.0907742	0.788154	48935	IDASANUTLIN	ENSG00000135679; ENSG00000171094; ENSG00000141510	3
mdd	Conditioned	IDAZOXAN	magma	SET	3	-1.00614	-0.65714	-0.008604	0.84282	0.98656	0.84282	0.98656	0.86759	0.999944	48935	IDAZOXAN	ENSG00000184160; ENSG00000274286; ENSG00000150594; ENSG00000073756	4
mdd	Conditioned	IDELALISIB	magma	SET	4	-2.01108	-1.0308	-0.015584	0.97783	0.994804	0.97783	0.994804	0.986795	0.999944	48935	IDELALISIB	ENSG00000171608; ENSG00000121879; ENSG00000051382; ENSG00000105851	4
mdd	Conditioned	IDOXIFENE	magma	SET	4	3.69525	2.1217	0.032076	0.00011023	0.0405572	0.00011023	0.0405572	0.000517688	0.233789	48935	IDOXIFENE	ENSG00000140009; ENSG00000144891; ENSG00000089250; ENSG00000091831	4
mdd	Conditioned	IDRA21	magma	SET	5	1.20236	0.6694	0.011314	0.11462	0.9699	0.11462	0.9699	0.0925957	0.788655	48935	IDRA-21	ENSG00000130707; ENSG00000125675; ENSG00000223922; ENSG00000198363; ENSG00000155511; ENSG00000120251; ENSG00000152578	7
mdd	Conditioned	IDREVLORIDE	magma	SET	3	-0.95311	-0.64008	-0.0083807	0.82973	0.986312	0.82973	0.986312	0.854429	0.999944	48935	IDREVLORIDE	ENSG00000168447; ENSG00000111319; ENSG00000166828	3
mdd	Conditioned	IDRONOXIL	magma	SET	5	-1.31367	-0.52254	-0.0088321	0.90551	0.98823	0.90551	0.98823	0.927612	0.999944	48935	IDRONOXIL	ENSG00000063176; ENSG00000176170; ENSG00000101966; ENSG00000164305; ENSG00000003402; ENSG00000077097; ENSG00000165675	7
mdd	Conditioned	IFENPRODIL	magma	SET	3	0.407764	0.29463	0.0038576	0.34173	0.984093	0.34173	0.984093	0.318625	0.952876	48935	IFENPRODIL	ENSG00000198793; ENSG00000184845; ENSG00000273079	3
mdd	Conditioned	IFETROBAN	magma	SET	2	-0.370619	-0.31579	-0.003376	0.64453	0.984093	0.64453	0.984093	0.655417	0.999944	48935	IFETROBAN	ENSG00000267467; ENSG00000006638	2
mdd	Conditioned	IFOSFAMIDE	magma	SET	16	-0.0983709	-0.032487	-0.00098194	0.53918	0.984093	0.53918	0.984093	0.53724	0.993407	48935	IFOSFAMIDE	ENSG00000130816; ENSG00000136244; ENSG00000104892; ENSG00000255974; ENSG00000170430; ENSG00000170606; ENSG00000277925; ENSG00000197408; ENSG00000104884; ENSG00000108242; ENSG00000165841; ENSG00000138115; ENSG00000138109; ENSG00000160868; ENSG00000106258; ENSG00000160870; ENSG00000095303	17
mdd	Conditioned	IGMESINE	magma	SET	2	1.28137	0.84577	0.0090419	0.10004	0.954652	0.10004	0.954652	0.0799165	0.769055	48935	IGMESINE	ENSG00000147955; ENSG00000197249; ENSG00000277377	3
mdd	Conditioned	IGN523	magma	SET	2	0.743321	0.85467	0.0091371	0.22866	0.984093	0.22866	0.984093	0.200682	0.902241	48935	IGN523	ENSG00000168003; ENSG00000145386	2
mdd	Conditioned	IGURATIMOD	magma	SET	5	-0.940183	-0.50045	-0.0084587	0.82643	0.986312	0.82643	0.986312	0.851101	0.999944	48935	IGURATIMOD	ENSG00000240972; ENSG00000276701; ENSG00000056972; ENSG00000118777; ENSG00000156006; ENSG00000073756	6
mdd	Conditioned	IH636GRAPESEEDPROANTHOCYANIDINEXTRACT	magma	SET	5	-0.852204	-0.4388	-0.0074166	0.80294	0.985735	0.80294	0.985735	0.827008	0.999944	48935	IH636_GRAPE_SEED_PROANTHOCYANIDIN_EXTRACT	ENSG00000110680; ENSG00000051382; ENSG00000184937; ENSG00000105851; ENSG00000089250	5
mdd	Conditioned	IIK7	magma	SET	2	-0.26698	-0.23581	-0.002521	0.60526	0.984093	0.60526	0.984093	0.611484	0.999944	48935	IIK7	ENSG00000145362; ENSG00000151150	2
mdd	Conditioned	IL10	magma	SET	5	-0.345317	-0.12909	-0.0021818	0.63507	0.984093	0.63507	0.984093	0.644825	0.999944	48935	IL-10	ENSG00000171094; ENSG00000170276; ENSG00000099985; ENSG00000160951; ENSG00000100243	5
mdd	Conditioned	IL12	magma	SET	5	-0.813333	-0.41907	-0.0070831	0.79198	0.985663	0.79198	0.985663	0.815619	0.999944	48935	IL-12	ENSG00000112115; ENSG00000111276; ENSG00000138378; ENSG00000198959; ENSG00000105397	5
mdd	Conditioned	IL13	magma	SET	4	0.331953	0.18193	0.0027504	0.36997	0.984093	0.36997	0.984093	0.349186	0.963534	48935	IL-13	ENSG00000081041; ENSG00000128342; ENSG00000164342; ENSG00000166825	4
mdd	Conditioned	IL18	magma	SET	6	0.187241	0.086348	0.0015987	0.42574	0.984093	0.42574	0.984093	0.410469	0.978508	48935	IL-18	ENSG00000203747; ENSG00000135346; ENSG00000162747; ENSG00000115604; ENSG00000115607; ENSG00000150782	6
mdd	Conditioned	IL21	magma	SET	2	-0.00390588	-0.0024311	-2.599e-05	0.50156	0.984093	0.50156	0.984093	0.49507	0.989024	48935	IL-21	ENSG00000138684; ENSG00000103522	2
mdd	Conditioned	IL2915GAMMACHAINRECEPTORINHIBITORBNZ1	magma	SET	4	-0.755704	-0.48891	-0.0073914	0.77508	0.985333	0.77508	0.985333	0.797887	0.999944	48935	IL-2/9/15_GAMMA_CHAIN_RECEPTOR_INHIBITOR_BNZ-1	ENSG00000145839; ENSG00000134460; ENSG00000109471; ENSG00000134470	4
mdd	Conditioned	IL3	magma	SET	6	-0.973493	-0.50976	-0.0094382	0.83484	0.98656	0.83484	0.98656	0.859577	0.999944	48935	IL-3	ENSG00000055332; ENSG00000132965; ENSG00000006128; ENSG00000104267; ENSG00000157168; ENSG00000164400; ENSG00000185291; ENSG00000292332	8
mdd	Conditioned	IL4	magma	SET	6	0.663433	0.25507	0.0047226	0.25353	0.984093	0.25353	0.984093	0.225915	0.915505	48935	IL-4	ENSG00000007264; ENSG00000164342; ENSG00000129355; ENSG00000087088; ENSG00000111641; ENSG00000111679	6
mdd	Conditioned	IL5	magma	SET	4	-0.949822	-0.53664	-0.0081131	0.82889	0.986312	0.82889	0.986312	0.853597	0.999944	48935	IL-5	ENSG00000072694; ENSG00000010278; ENSG00000136997; ENSG00000143384	4
mdd	Conditioned	IL6	magma	SET	12	0.182927	0.062594	0.0016387	0.42743	0.984093	0.42743	0.984093	0.412335	0.978881	48935	IL-6	ENSG00000175130; ENSG00000078549; ENSG00000160712; ENSG00000156222; ENSG00000198959; ENSG00000185652; ENSG00000111057; ENSG00000115904; ENSG00000087250; ENSG00000112116; ENSG00000180914; ENSG00000188257	12
mdd	Conditioned	IL7	magma	SET	2	-0.667498	-0.58862	-0.0062928	0.74777	0.984093	0.74777	0.984093	0.768751	0.999944	48935	IL-7	ENSG00000117394; ENSG00000146469	2
mdd	Conditioned	IL9	magma	SET	2	0.133714	0.11848	0.0012666	0.44682	0.984093	0.44682	0.984093	0.433824	0.981375	48935	IL-9	ENSG00000136997; ENSG00000118523; ENSG00000124334; ENSG00000292373	4
mdd	Conditioned	ILACIRNON	magma	SET	2	1.05992	0.57008	0.0060946	0.14459	0.984093	0.14459	0.984093	0.119642	0.831513	48935	ILACIRNON	ENSG00000121807; ENSG00000107796	2
mdd	Conditioned	ILAPRAZOLE	magma	SET	2	-0.810584	-0.5704	-0.006098	0.79119	0.985663	0.79119	0.985663	0.814796	0.999944	48935	ILAPRAZOLE	ENSG00000105675; ENSG00000186009	2
mdd	Conditioned	ILEPATRIL	magma	SET	2	0.490312	0.40993	0.0043824	0.31196	0.984093	0.31196	0.984093	0.286764	0.942341	48935	ILEPATRIL	ENSG00000159640; ENSG00000196549	2
mdd	Conditioned	ILOMASTAT	magma	SET	21	-0.0320412	-0.007588	-0.00026272	0.51278	0.984093	0.51278	0.984093	0.507605	0.99024	48935	ILOMASTAT	ENSG00000135829; ENSG00000204843; ENSG00000187323; ENSG00000178105; ENSG00000105516; ENSG00000156103; ENSG00000118113; ENSG00000137745; ENSG00000172869; ENSG00000137673; ENSG00000080166; ENSG00000262406; ENSG00000154485; ENSG00000157227; ENSG00000149968; ENSG00000137992; ENSG00000077279; ENSG00000167969; ENSG00000157766; ENSG00000042980; ENSG00000196611; ENSG00000087245; ENSG00000100985	23
mdd	Conditioned	ILOPERIDONE	magma	SET	16	1.21317	0.35109	0.010612	0.11255	0.968717	0.11255	0.968717	0.0907661	0.788154	48935	ILOPERIDONE	ENSG00000101489; ENSG00000242689; ENSG00000151413; ENSG00000188452; ENSG00000185737; ENSG00000158748; ENSG00000102468; ENSG00000149295; ENSG00000120907; ENSG00000184160; ENSG00000184845; ENSG00000151577; ENSG00000069696; ENSG00000276825; ENSG00000196639; ENSG00000178394; ENSG00000148680	17
mdd	Conditioned	ILOPROST	magma	SET	11	-0.106703	-0.032458	-0.00081358	0.54249	0.984093	0.54249	0.984093	0.540964	0.993407	48935	ILOPROST	ENSG00000160013; ENSG00000125384; ENSG00000291128; ENSG00000234906; ENSG00000160951; ENSG00000110245; ENSG00000130208; ENSG00000168229; ENSG00000050628; ENSG00000171522; ENSG00000122420; ENSG00000006638	12
mdd	Conditioned	ILORASERTIB	magma	SET	19	-1.35288	-0.31035	-0.010221	0.91194	0.98823	0.91194	0.98823	0.933406	0.999944	48935	ILORASERTIB	ENSG00000134072; ENSG00000087586; ENSG00000113721; ENSG00000182866; ENSG00000197122; ENSG00000102755; ENSG00000101336; ENSG00000105146; ENSG00000254087; ENSG00000128052; ENSG00000178999; ENSG00000037280; ENSG00000134853; ENSG00000010810; ENSG00000125508; ENSG00000000938; ENSG00000176105; ENSG00000111816; ENSG00000136573; ENSG00000291971; ENSG00000285369	21
mdd	Conditioned	IMAGABALIN	magma	SET	25	3.57739	0.85632	0.032346	0.00017407	0.0532382	0.00017407	0.0532382	0.000659437	0.246332	48935	IMAGABALIN	ENSG00000153956; ENSG00000105605; ENSG00000130433; ENSG00000142408; ENSG00000075461; ENSG00000182389; ENSG00000007402; ENSG00000151062; ENSG00000284953; ENSG00000067191; ENSG00000075429; ENSG00000006116; ENSG00000157445; ENSG00000198216; ENSG00000167535; ENSG00000006283; ENSG00000157388; ENSG00000166862; ENSG00000081248; ENSG00000100346; ENSG00000148408; ENSG00000108878; ENSG00000102001; ENSG00000165995; ENSG00000151067; ENSG00000196557; ENSG00000141837; ENSG00000285479	28
mdd	Conditioned	IMARADENANT	magma	SET	3	-0.694978	-0.4106	-0.005376	0.75646	0.984093	0.75646	0.984093	0.778056	0.999944	48935	IMARADENANT	ENSG00000183044; ENSG00000107331; ENSG00000128271	3
mdd	Conditioned	IMATINIB	magma	SET	25	-0.241581	-0.051104	-0.0019303	0.59544	0.984093	0.59544	0.984093	0.600476	0.999277	48935	IMATINIB	ENSG00000157404; ENSG00000175264; ENSG00000186575; ENSG00000005471; ENSG00000136754; ENSG00000140474; ENSG00000105784; ENSG00000173610; ENSG00000153094; ENSG00000084453; ENSG00000197446; ENSG00000134853; ENSG00000100311; ENSG00000150347; ENSG00000138363; ENSG00000145216; ENSG00000186716; ENSG00000204580; ENSG00000234078; ENSG00000137332; ENSG00000230456; ENSG00000229767; ENSG00000223680; ENSG00000215522; ENSG00000198771; ENSG00000175793; ENSG00000249859; ENSG00000185811; ENSG00000113721; ENSG00000097007; ENSG00000182578; ENSG00000198400; ENSG00000165731	33
mdd	Conditioned	IMCGP100	magma	SET	4	-0.408581	-0.25265	-0.0038195	0.65857	0.984093	0.65857	0.984093	0.671081	0.999944	48935	IMC-GP100	ENSG00000185664; ENSG00000167286; ENSG00000198851; ENSG00000160654	4
mdd	Conditioned	IMETIT	magma	SET	2	-1.01317	-0.78421	-0.0083838	0.8445	0.98656	0.8445	0.98656	0.86925	0.999944	48935	IMETIT	ENSG00000125363; ENSG00000101180; ENSG00000134489	3
mdd	Conditioned	IMGN388	magma	SET	14	0.143177	0.03709	0.0010487	0.44308	0.984093	0.44308	0.984093	0.429675	0.981151	48935	IMGN-388	ENSG00000138448; ENSG00000176014; ENSG00000104833; ENSG00000258947; ENSG00000127824; ENSG00000261456; ENSG00000101162; ENSG00000152086; ENSG00000198033; ENSG00000137285; ENSG00000196230; ENSG00000123416; ENSG00000167552; ENSG00000188229; ENSG00000137267; ENSG00000167553; ENSG00000235067; ENSG00000232575; ENSG00000227739; ENSG00000224156; ENSG00000229684; ENSG00000183311; ENSG00000232421; ENSG00000292120	24
mdd	Conditioned	IMIDAFENACIN	magma	SET	2	-0.00876844	-0.0065139	-6.9638e-05	0.5035	0.984093	0.5035	0.984093	0.497246	0.989154	48935	IMIDAFENACIN	ENSG00000133019; ENSG00000168539	2
mdd	Conditioned	IMIDAPRIL	magma	SET	4	-0.19394	-0.10907	-0.0016489	0.57688	0.984093	0.57688	0.984093	0.579608	0.99878	48935	IMIDAPRIL	ENSG00000159640; ENSG00000135744; ENSG00000167657; ENSG00000168398	4
mdd	Conditioned	IMIDOCARB	magma	SET	2	-1.25306	-0.96912	-0.010361	0.8949	0.988139	0.8949	0.988139	0.917877	0.999944	48935	IMIDOCARB	ENSG00000177889; ENSG00000125618	2
mdd	Conditioned	IMIGLITAZAR	magma	SET	3	-1.99425	-0.96131	-0.012587	0.97693	0.994804	0.97693	0.994804	0.986176	0.999944	48935	IMIGLITAZAR	ENSG00000186951; ENSG00000132170; ENSG00000248098	3
mdd	Conditioned	IMINOSTILBENE	magma	SET	2	0.199783	0.16359	0.0017489	0.42082	0.984093	0.42082	0.984093	0.405008	0.97672	48935	IMINOSTILBENE	ENSG00000171298; ENSG00000291507; ENSG00000161800	3
mdd	Conditioned	IMIPRAMINE	magma	SET	26	0.656168	0.14187	0.0054648	0.25586	0.984093	0.25586	0.984093	0.228293	0.917053	48935	IMIPRAMINE	ENSG00000108576; ENSG00000103546; ENSG00000120907; ENSG00000170214; ENSG00000171873; ENSG00000168539; ENSG00000181072; ENSG00000133019; ENSG00000180720; ENSG00000184984; ENSG00000184845; ENSG00000149295; ENSG00000169676; ENSG00000196639; ENSG00000178394; ENSG00000102468; ENSG00000147246; ENSG00000158748; ENSG00000148680; ENSG00000184408; ENSG00000171385; ENSG00000143473; ENSG00000055118; ENSG00000142319; ENSG00000276996; ENSG00000136881; ENSG00000276559; ENSG00000185231; ENSG00000244474	29
mdd	Conditioned	IMIQUIMOD	magma	SET	2	0.208963	0.1817	0.0019426	0.41724	0.984093	0.41724	0.984093	0.401011	0.976227	48935	IMIQUIMOD	ENSG00000123453; ENSG00000197919; ENSG00000196664; ENSG00000101916	4
mdd	Conditioned	IMMEPIP	magma	SET	2	-1.01317	-0.78421	-0.0083838	0.8445	0.98656	0.8445	0.98656	0.86925	0.999944	48935	IMMEPIP	ENSG00000101180; ENSG00000125363; ENSG00000134489	3
mdd	Conditioned	IMMUNOSUPPRESSANT	magma	SET	13	0.175064	0.047936	0.0013061	0.43052	0.984093	0.43052	0.984093	0.415728	0.979619	48935	IMMUNOSUPPRESSANT	ENSG00000171711; ENSG00000285181; ENSG00000285433; ENSG00000275444; ENSG00000177257; ENSG00000124762; ENSG00000102970; ENSG00000047457; ENSG00000087245; ENSG00000115008; ENSG00000118785; ENSG00000081237; ENSG00000262418; ENSG00000196611; ENSG00000004478; ENSG00000111276; ENSG00000136936; ENSG00000196262; ENSG00000102967	19
mdd	Conditioned	IMMUNOTHERAPEUTICAGENT	magma	SET	9	1.09344	0.42023	0.0095282	0.13711	0.984093	0.13711	0.984093	0.112783	0.820672	48935	IMMUNOTHERAPEUTIC_AGENT	ENSG00000135318; ENSG00000158125; ENSG00000203747; ENSG00000162747; ENSG00000005381; ENSG00000170345; ENSG00000137077; ENSG00000188641; ENSG00000163273; ENSG00000275385; ENSG00000278006; ENSG00000278167	12
mdd	Conditioned	IMMUNOTHERAPYREGIMENMKC1106MT	magma	SET	2	1.38574	1.1212	0.011987	0.082918	0.918826	0.082918	0.918826	0.0654098	0.736107	48935	IMMUNOTHERAPY_REGIMEN_MKC-1106-MT	ENSG00000120215; ENSG00000077498	2
mdd	Conditioned	IMMUNOTOXIN	magma	SET	8	1.59446	0.61656	0.013181	0.055429	0.838046	0.055429	0.838046	0.0431141	0.668613	48935	IMMUNOTOXIN	ENSG00000131095; ENSG00000012124; ENSG00000069482; ENSG00000114200; ENSG00000122585; ENSG00000086205; ENSG00000107643; ENSG00000164400	8
mdd	Conditioned	IMPLITAPIDE	magma	SET	2	-0.711962	-0.82609	-0.0088315	0.76175	0.98491	0.76175	0.98491	0.783739	0.999944	48935	IMPLITAPIDE	ENSG00000185624; ENSG00000138823	2
mdd	Conditioned	IMPROMIDINE	magma	SET	2	0.20253	0.15546	0.001662	0.41975	0.984093	0.41975	0.984093	0.403807	0.97672	48935	IMPROMIDINE	ENSG00000101180; ENSG00000125363; ENSG00000123505	3
mdd	Conditioned	IMSIDOLIMAB	magma	SET	2	-1.23446	-1.0864	-0.011614	0.89148	0.987505	0.89148	0.987505	0.914685	0.999944	48935	IMSIDOLIMAB	ENSG00000196083; ENSG00000115598	2
mdd	Conditioned	INARIGIVIRSOPROXIL	magma	SET	2	0.141562	0.11837	0.0012655	0.44371	0.984093	0.44371	0.984093	0.430397	0.981375	48935	INARIGIVIR_SOPROXIL	ENSG00000167207; ENSG00000107201	2
mdd	Conditioned	INAVOLISIB	magma	SET	4	-1.42527	-0.80844	-0.012222	0.92295	0.988911	0.92295	0.988911	0.943146	0.999944	48935	INAVOLISIB	ENSG00000066468; ENSG00000121879; ENSG00000198734; ENSG00000057593	4
mdd	Conditioned	INC280	magma	SET	3	-0.755053	-0.4789	-0.0062703	0.77489	0.985333	0.77489	0.985333	0.797682	0.999944	48935	INC-280	ENSG00000105976; ENSG00000171862; ENSG00000284792; ENSG00000069696; ENSG00000276825	5
mdd	Conditioned	INCADRONICACID	magma	SET	2	-0.892854	-0.4434	-0.0047403	0.81403	0.986117	0.81403	0.986117	0.838436	0.999944	48935	INCADRONIC_ACID	ENSG00000106605; ENSG00000160752	2
mdd	Conditioned	INCB13739	magma	SET	2	0.818054	0.52744	0.0056387	0.20667	0.984093	0.20667	0.984093	0.178774	0.885989	48935	INCB13739	ENSG00000117594; ENSG00000075415	2
mdd	Conditioned	INCB3284	magma	SET	2	1.05992	0.57008	0.0060946	0.14459	0.984093	0.14459	0.984093	0.119642	0.831513	48935	INCB3284	ENSG00000121807; ENSG00000107796	2
mdd	Conditioned	INCB38579	magma	SET	2	0.20253	0.15546	0.001662	0.41975	0.984093	0.41975	0.984093	0.403807	0.97672	48935	INCB-38579	ENSG00000101180; ENSG00000125363; ENSG00000123505	3
mdd	Conditioned	INCB7839	magma	SET	2	-0.805399	-0.75006	-0.0080187	0.7897	0.985663	0.7897	0.985663	0.81324	0.999944	48935	INCB7839	ENSG00000137845; ENSG00000151694	2
mdd	Conditioned	INCB8761	magma	SET	2	1.05992	0.57008	0.0060946	0.14459	0.984093	0.14459	0.984093	0.119642	0.831513	48935	INCB8761	ENSG00000107796; ENSG00000121807	2
mdd	Conditioned	INCLACUMAB	magma	SET	2	-0.468893	-0.36681	-0.0039215	0.68043	0.984093	0.68043	0.984093	0.695323	0.999944	48935	INCLACUMAB	ENSG00000174175; ENSG00000110876	2
mdd	Conditioned	INCLISIRAN	magma	SET	3	0.653029	0.39648	0.0051912	0.25687	0.984093	0.25687	0.984093	0.22932	0.917567	48935	INCLISIRAN	ENSG00000130164; ENSG00000169174; ENSG00000084674; ENSG00000291544	4
mdd	Conditioned	INCOBOTULINUMTOXINA	magma	SET	2	-0.150143	-0.13262	-0.0014178	0.55967	0.984093	0.55967	0.984093	0.560313	0.995862	48935	INCOBOTULINUMTOXINA	ENSG00000132639; ENSG00000110680	2
mdd	Conditioned	INCOMPLETEFREUNDSADJUVANT	magma	SET	2	0.580592	0.46106	0.0049291	0.28076	0.984093	0.28076	0.984093	0.254011	0.9261	48935	INCOMPLETE_FREUND'S_ADJUVANT	ENSG00000120215; ENSG00000119888; ENSG00000221867; ENSG00000292186	4
mdd	Conditioned	INCYCLINIDE	magma	SET	2	-1.18496	-0.93677	-0.010015	0.88197	0.986936	0.88197	0.986936	0.905734	0.999944	48935	INCYCLINIDE	ENSG00000087245; ENSG00000100985	2
mdd	Conditioned	INDACATEROL	magma	SET	4	-1.89032	-1.0758	-0.016265	0.97064	0.993499	0.97064	0.993499	0.981712	0.999944	48935	INDACATEROL	ENSG00000159842; ENSG00000278741; ENSG00000276016; ENSG00000175164; ENSG00000281879; ENSG00000241635; ENSG00000169252; ENSG00000043591	8
mdd	Conditioned	INDANTADOL	magma	SET	7	-0.925444	-0.39485	-0.007896	0.82263	0.986312	0.82263	0.986312	0.847229	0.999944	48935	INDANTADOL	ENSG00000116032; ENSG00000189221; ENSG00000198785; ENSG00000105464; ENSG00000069535; ENSG00000161509; ENSG00000273079; ENSG00000176884; ENSG00000183454	9
mdd	Conditioned	INDAPAMIDE	magma	SET	6	1.53061	0.76532	0.01417	0.062943	0.86224	0.062943	0.86224	0.049114	0.691322	48935	INDAPAMIDE	ENSG00000053918; ENSG00000282076; ENSG00000070915; ENSG00000180509; ENSG00000101255; ENSG00000104267; ENSG00000166736	7
mdd	Conditioned	INDATUXIMABRAVTANSINE	magma	SET	14	0.0212498	0.0056518	0.00015981	0.49152	0.984093	0.49152	0.984093	0.483813	0.986693	48935	INDATUXIMAB_RAVTANSINE	ENSG00000115884; ENSG00000137285; ENSG00000127824; ENSG00000188229; ENSG00000261456; ENSG00000152086; ENSG00000198033; ENSG00000258947; ENSG00000167552; ENSG00000196230; ENSG00000167553; ENSG00000137267; ENSG00000104833; ENSG00000123416; ENSG00000176014; ENSG00000101162; ENSG00000235067; ENSG00000232575; ENSG00000227739; ENSG00000224156; ENSG00000229684; ENSG00000183311; ENSG00000232421; ENSG00000292120	24
mdd	Conditioned	INDECAINIDE	magma	SET	10	0.407458	0.158	0.0037762	0.34184	0.984093	0.34184	0.984093	0.318742	0.952876	48935	INDECAINIDE	ENSG00000183873; ENSG00000136531; ENSG00000007314; ENSG00000185313; ENSG00000196876; ENSG00000144285; ENSG00000153253; ENSG00000136546; ENSG00000169432; ENSG00000168356	10
mdd	Conditioned	INDEGLITAZAR	magma	SET	4	-1.7834	-0.93302	-0.014106	0.96273	0.992541	0.96273	0.992541	0.9758	0.999944	48935	INDEGLITAZAR	ENSG00000132170; ENSG00000186951; ENSG00000112033; ENSG00000084676	4
mdd	Conditioned	INDIBULIN	magma	SET	14	-0.231462	-0.061886	-0.0017499	0.59152	0.984093	0.59152	0.984093	0.596059	0.999144	48935	INDIBULIN	ENSG00000166402; ENSG00000261456; ENSG00000167552; ENSG00000188229; ENSG00000137267; ENSG00000101162; ENSG00000196230; ENSG00000198033; ENSG00000258947; ENSG00000167553; ENSG00000176014; ENSG00000137285; ENSG00000123416; ENSG00000152086; ENSG00000104833; ENSG00000127824; ENSG00000235067; ENSG00000232575; ENSG00000227739; ENSG00000224156; ENSG00000229684; ENSG00000183311; ENSG00000232421; ENSG00000292120	24
mdd	Conditioned	INDINAVIR	magma	SET	7	-2.06484	-0.9095	-0.018188	0.98052	0.995409	0.98052	0.995409	0.988664	0.999944	48935	INDINAVIR	ENSG00000164400; ENSG00000137203; ENSG00000181856; ENSG00000288174; ENSG00000125257; ENSG00000160868; ENSG00000106258; ENSG00000160870	8
mdd	Conditioned	INDIRUBIN	magma	SET	3	0.0351451	0.027003	0.00035355	0.48598	0.984093	0.48598	0.984093	0.477564	0.986637	48935	INDIRUBIN	ENSG00000170312; ENSG00000164885; ENSG00000105723	3
mdd	Conditioned	INDIRUBIN3MONOXIME	magma	SET	5	-0.78812	-0.41556	-0.0070238	0.78468	0.985468	0.78468	0.985468	0.807985	0.999944	48935	INDIRUBIN-3-MONOXIME	ENSG00000170312; ENSG00000123374; ENSG00000164885; ENSG00000176749; ENSG00000082701	5
mdd	Conditioned	INDISULAM	magma	SET	8	-0.465319	-0.16966	-0.003627	0.67915	0.984093	0.67915	0.984093	0.693904	0.999944	48935	INDISULAM	ENSG00000111640; ENSG00000291043; ENSG00000133742; ENSG00000074410; ENSG00000118298; ENSG00000104267; ENSG00000131686; ENSG00000168748; ENSG00000107159	9
mdd	Conditioned	INDOBUFEN	magma	SET	2	-1.35807	-1.1126	-0.011895	0.91278	0.98823	0.91278	0.98823	0.934158	0.999944	48935	INDOBUFEN	ENSG00000095303; ENSG00000073756	2
mdd	Conditioned	INDOLE3CARBINOL	magma	SET	7	-2.32362	-0.88574	-0.017713	0.98992	0.996979	0.98992	0.996979	0.99471	0.999944	48935	INDOLE-3-CARBINOL	ENSG00000121879; ENSG00000105851; ENSG00000051382; ENSG00000027697; ENSG00000130513; ENSG00000123374; ENSG00000106546	7
mdd	Conditioned	INDOMETACIN	magma	SET	19	-0.94916	-0.24476	-0.0080611	0.82872	0.986312	0.82872	0.986312	0.853422	0.999944	48935	INDOMETACIN	ENSG00000196139; ENSG00000148344; ENSG00000141367; ENSG00000180509; ENSG00000111674; ENSG00000166888; ENSG00000134363; ENSG00000130561; ENSG00000281857; ENSG00000148926; ENSG00000114013; ENSG00000073756; ENSG00000095303; ENSG00000124767; ENSG00000188257; ENSG00000186951; ENSG00000132170; ENSG00000183134; ENSG00000140043; ENSG00000076351	20
mdd	Conditioned	INDOPROFEN	magma	SET	4	-1.48878	-0.89641	-0.013552	0.93172	0.989733	0.93172	0.989733	0.95073	0.999944	48935	INDOPROFEN	ENSG00000095303; ENSG00000073756; ENSG00000163464; ENSG00000180871	4
mdd	Conditioned	INDORAMIN	magma	SET	5	-1.30848	-0.73305	-0.01239	0.90464	0.98823	0.90464	0.98823	0.9268	0.999944	48935	INDORAMIN	ENSG00000198691; ENSG00000131269; ENSG00000204574; ENSG00000236149; ENSG00000231129; ENSG00000232169; ENSG00000236342; ENSG00000225989; ENSG00000206490; ENSG00000120907; ENSG00000170214; ENSG00000171873; ENSG00000274286; ENSG00000184160	14
mdd	Conditioned	INDOXIMOD	magma	SET	4	0.086186	0.043617	0.00065941	0.46566	0.984093	0.46566	0.984093	0.454814	0.984749	48935	INDOXIMOD	ENSG00000141564; ENSG00000167965; ENSG00000198793; ENSG00000131203	4
mdd	Conditioned	INDUSATUMABVEDOTIN	magma	SET	15	0.169617	0.043985	0.0012873	0.43266	0.984093	0.43266	0.984093	0.418108	0.980228	48935	INDUSATUMAB_VEDOTIN	ENSG00000070019; ENSG00000006377; ENSG00000152086; ENSG00000167552; ENSG00000258947; ENSG00000261456; ENSG00000198033; ENSG00000137267; ENSG00000167553; ENSG00000188229; ENSG00000127824; ENSG00000104833; ENSG00000196230; ENSG00000176014; ENSG00000123416; ENSG00000137285; ENSG00000101162; ENSG00000235067; ENSG00000232575; ENSG00000227739; ENSG00000224156; ENSG00000229684; ENSG00000183311; ENSG00000232421; ENSG00000292120	25
mdd	Conditioned	INEBILIZUMAB	magma	SET	3	0.133721	0.064086	0.00083908	0.44681	0.984093	0.44681	0.984093	0.43382	0.981375	48935	INEBILIZUMAB	ENSG00000197045; ENSG00000177455; ENSG00000171885	3
mdd	Conditioned	INECALCITOL	magma	SET	2	0.728769	0.49944	0.0053394	0.23307	0.984093	0.23307	0.984093	0.205163	0.90446	48935	INECALCITOL	ENSG00000110987; ENSG00000111424	2
mdd	Conditioned	INFLIXIMAB	magma	SET	18	-1.32849	-0.34934	-0.011199	0.90799	0.98823	0.90799	0.98823	0.929831	0.999944	48935	INFLIXIMAB	ENSG00000232810; ENSG00000180257; ENSG00000172292; ENSG00000162594; ENSG00000124172; ENSG00000113302; ENSG00000179344; ENSG00000206237; ENSG00000225824; ENSG00000233209; ENSG00000231286; ENSG00000231939; ENSG00000206302; ENSG00000223865; ENSG00000230708; ENSG00000229295; ENSG00000236693; ENSG00000237710; ENSG00000230763; ENSG00000215048; ENSG00000226826; ENSG00000139155; ENSG00000197818; ENSG00000101096; ENSG00000163207; ENSG00000100906; ENSG00000151694; ENSG00000028137; ENSG00000137462; ENSG00000134539; ENSG00000204525; ENSG00000237022; ENSG00000233841; ENSG00000228299; ENSG00000225691; ENSG00000206435; ENSG00000206452; ENSG00000112319; ENSG00000072694; ENSG00000204592; ENSG00000236632; ENSG00000233904; ENSG00000229252; ENSG00000225201; ENSG00000206493; ENSG00000230254; ENSG00000102970; ENSG00000277632; ENSG00000278567; ENSG00000274221; ENSG00000136869; ENSG00000204490; ENSG00000228321; ENSG00000228849; ENSG00000228978; ENSG00000223952; ENSG00000230108; ENSG00000206439	58
mdd	Conditioned	INGENOL	magma	SET	2	-0.53462	-0.46629	-0.004985	0.70354	0.984093	0.70354	0.984093	0.720735	0.999944	48935	INGENOL	ENSG00000163932; ENSG00000171132	2
mdd	Conditioned	INGENOLMEBUTATE	magma	SET	13	-0.930464	-0.3083	-0.0084005	0.82393	0.986312	0.82393	0.986312	0.848563	0.999944	48935	INGENOL_MEBUTATE	ENSG00000166501; ENSG00000183072; ENSG00000184033; ENSG00000117151; ENSG00000171132; ENSG00000154229; ENSG00000163558; ENSG00000027075; ENSG00000065243; ENSG00000126583; ENSG00000123143; ENSG00000065675; ENSG00000067606; ENSG00000163932	14
mdd	Conditioned	INIPARIB	magma	SET	2	0.358932	0.29987	0.0032058	0.35983	0.984093	0.35983	0.984093	0.33821	0.959428	48935	INIPARIB	ENSG00000143799; ENSG00000139618	2
mdd	Conditioned	INIXACICLIB	magma	SET	2	0.140383	0.071323	0.0007625	0.44418	0.984093	0.44418	0.984093	0.430896	0.981375	48935	INIXACICLIB	ENSG00000135446; ENSG00000187840	2
mdd	Conditioned	INOSINE	magma	SET	2	0.353712	0.31167	0.003332	0.36178	0.984093	0.36178	0.984093	0.340293	0.959528	48935	INOSINE	ENSG00000143799; ENSG00000198805; ENSG00000291814	3
mdd	Conditioned	INOSITOL	magma	SET	11	0.542593	0.18325	0.0045932	0.29371	0.984093	0.29371	0.984093	0.267529	0.933477	48935	INOSITOL	ENSG00000122194; ENSG00000110448; ENSG00000152822; ENSG00000175445; ENSG00000118523; ENSG00000185652; ENSG00000135318; ENSG00000169047; ENSG00000135605; ENSG00000110148; ENSG00000103502	11
mdd	Conditioned	INOSITOL245TRISPHOSPHATE	magma	SET	2	1.42493	1.2525	0.01339	0.077106	0.904388	0.077106	0.904388	0.0605731	0.722609	48935	INOSITOL_2,4,5-TRISPHOSPHATE	ENSG00000066382; ENSG00000150995	2
mdd	Conditioned	INOTUZUMABOZOGAMICIN	magma	SET	4	-1.24249	-0.73763	-0.011152	0.89296	0.987703	0.89296	0.987703	0.916065	0.999944	48935	INOTUZUMAB_OZOGAMICIN	ENSG00000168243; ENSG00000012124; ENSG00000097007; ENSG00000186716	4
mdd	Conditioned	INSL3	magma	SET	2	-0.531977	-0.6014	-0.0064294	0.70262	0.984093	0.70262	0.984093	0.719724	0.999944	48935	INSL3	ENSG00000142192; ENSG00000157500	2
mdd	Conditioned	INSL5	magma	SET	2	-0.166798	-0.10992	-0.0011751	0.56623	0.984093	0.56623	0.984093	0.56766	0.997411	48935	INSL5	ENSG00000142515; ENSG00000198931	2
mdd	Conditioned	INSM18	magma	SET	4	1.20268	0.54207	0.008195	0.11456	0.969812	0.11456	0.969812	0.0925404	0.788655	48935	INSM-18	ENSG00000140443; ENSG00000141736; ENSG00000118271; ENSG00000012779; ENSG00000275565	5
mdd	Conditioned	INSULINDEGLUDEC	magma	SET	2	0.154235	0.12295	0.0013145	0.43871	0.984093	0.43871	0.984093	0.424835	0.98089	48935	INSULIN_DEGLUDEC	ENSG00000171105; ENSG00000254647	2
mdd	Conditioned	INSULINPEGLISPRO	magma	SET	2	0.154235	0.12295	0.0013145	0.43871	0.984093	0.43871	0.984093	0.424835	0.98089	48935	INSULIN_PEGLISPRO	ENSG00000171105; ENSG00000254647	2
mdd	Conditioned	INSULINREGULARHUMAN	magma	SET	27	-1.06205	-0.20454	-0.0080287	0.85588	0.986665	0.85588	0.986665	0.880501	0.999944	48935	INSULIN,_REGULAR,_HUMAN	ENSG00000108953; ENSG00000274474; ENSG00000135447; ENSG00000109424; ENSG00000151790; ENSG00000262635; ENSG00000115290; ENSG00000165269; ENSG00000164326; ENSG00000197971; ENSG00000115386; ENSG00000148926; ENSG00000220205; ENSG00000185338; ENSG00000106113; ENSG00000175426; ENSG00000129214; ENSG00000059804; ENSG00000170677; ENSG00000159164; ENSG00000072310; ENSG00000101076; ENSG00000171223; ENSG00000163623; ENSG00000029559; ENSG00000090402; ENSG00000181856; ENSG00000288174; ENSG00000185950; ENSG00000181092	30
mdd	Conditioned	INSULINSUSPISOPHANERECOMBINANTHUMAN	magma	SET	2	0.154235	0.12295	0.0013145	0.43871	0.984093	0.43871	0.984093	0.424835	0.98089	48935	INSULIN_SUSP_ISOPHANE_RECOMBINANT_HUMAN	ENSG00000254647; ENSG00000171105	2
mdd	Conditioned	INSULINSUSPPROTAMINEZINCBEEFPORK	magma	SET	2	0.154235	0.12295	0.0013145	0.43871	0.984093	0.43871	0.984093	0.424835	0.98089	48935	INSULIN_SUSP_PROTAMINE_ZINC_BEEF/PORK	ENSG00000254647; ENSG00000171105	2
mdd	Conditioned	INSULINZINCSUSPRECOMBINANTHUMAN	magma	SET	2	0.154235	0.12295	0.0013145	0.43871	0.984093	0.43871	0.984093	0.424835	0.98089	48935	INSULIN_ZINC_SUSP_RECOMBINANT_HUMAN	ENSG00000254647; ENSG00000171105	2
mdd	Conditioned	INT767	magma	SET	2	-0.773747	-0.43408	-0.0046406	0.78045	0.985468	0.78045	0.985468	0.803558	0.999944	48935	INT-767	ENSG00000072778; ENSG00000179921	2
mdd	Conditioned	INTEGRINRECEPTORANTAGONISTGLPG0187	magma	SET	6	1.12891	0.46772	0.0086598	0.12947	0.984093	0.12947	0.984093	0.105856	0.811303	48935	INTEGRIN_RECEPTOR_ANTAGONIST_GLPG0187	ENSG00000082781; ENSG00000115221; ENSG00000150093; ENSG00000138448; ENSG00000161638; ENSG00000259207	6
mdd	Conditioned	INTERFERONALFA	magma	SET	2	-0.0572458	-0.049572	-0.00052996	0.52282	0.984093	0.52282	0.984093	0.518864	0.991537	48935	INTERFERON_ALFA	ENSG00000142166; ENSG00000159110	2
mdd	Conditioned	INTERFERONALFA2A	magma	SET	2	-0.0572458	-0.049572	-0.00052996	0.52282	0.984093	0.52282	0.984093	0.518864	0.991537	48935	INTERFERON ALFA-2A	ENSG00000159110; ENSG00000142166	2
mdd	Conditioned	INTERFERONALFA2B	magma	SET	9	0.614738	0.22516	0.0051053	0.26937	0.984093	0.26937	0.984093	0.242166	0.921472	48935	INTERFERON_ALFA-2B	ENSG00000159110; ENSG00000111537; ENSG00000136244; ENSG00000142166; ENSG00000055332; ENSG00000188379; ENSG00000125877; ENSG00000140718; ENSG00000272395; ENSG00000292250; ENSG00000150782	11
mdd	Conditioned	INTERFERONALFACON1	magma	SET	2	-0.0572458	-0.049572	-0.00052996	0.52282	0.984093	0.52282	0.984093	0.518864	0.991537	48935	INTERFERON_ALFACON-1	ENSG00000159110; ENSG00000142166	2
mdd	Conditioned	INTERFERONALFAN1	magma	SET	3	-0.30851	-0.21894	-0.0028666	0.62115	0.984093	0.62115	0.984093	0.629265	0.999944	48935	INTERFERON_ALFA-N1	ENSG00000197110; ENSG00000291876; ENSG00000142166; ENSG00000272395; ENSG00000292250; ENSG00000159110	6
mdd	Conditioned	INTERFERONALFAN3	magma	SET	3	-0.328287	-0.20751	-0.0027169	0.62865	0.984093	0.62865	0.984093	0.637702	0.999944	48935	INTERFERON_ALFA-N3	ENSG00000159110; ENSG00000142166; ENSG00000188379	3
mdd	Conditioned	INTERFERONBETA	magma	SET	4	-0.0186217	-0.010055	-0.00015201	0.50743	0.984093	0.50743	0.984093	0.501658	0.989865	48935	INTERFERON_BETA	ENSG00000159110; ENSG00000196611; ENSG00000047457; ENSG00000142166	4
mdd	Conditioned	INTERFERONBETA1A	magma	SET	11	0.253556	0.086181	0.0021602	0.39992	0.984093	0.39992	0.984093	0.381976	0.970727	48935	INTERFERON_BETA-1A	ENSG00000117595; ENSG00000234745; ENSG00000224608; ENSG00000223532; ENSG00000232126; ENSG00000206450; ENSG00000228964; ENSG00000159110; ENSG00000197971; ENSG00000142166; ENSG00000171855; ENSG00000005844; ENSG00000143067; ENSG00000196735; ENSG00000225890; ENSG00000257473; ENSG00000236418; ENSG00000231823; ENSG00000223793; ENSG00000233192; ENSG00000206301; ENSG00000228284; ENSG00000231526; ENSG00000225103; ENSG00000232062; ENSG00000206305; ENSG00000237541; ENSG00000189283; ENSG00000116815; ENSG00000165219; ENSG00000196126; ENSG00000229074; ENSG00000206240; ENSG00000236884; ENSG00000228080; ENSG00000206306; ENSG00000069667	37
mdd	Conditioned	INTERFERONBETA1B	magma	SET	9	0.304364	0.11459	0.0025981	0.38043	0.984093	0.38043	0.984093	0.360592	0.967092	48935	INTERFERON_BETA-1B	ENSG00000159110; ENSG00000143067; ENSG00000142166; ENSG00000196735; ENSG00000225890; ENSG00000257473; ENSG00000236418; ENSG00000231823; ENSG00000223793; ENSG00000233192; ENSG00000206301; ENSG00000228284; ENSG00000231526; ENSG00000225103; ENSG00000232062; ENSG00000206305; ENSG00000237541; ENSG00000134460; ENSG00000109471; ENSG00000117595; ENSG00000189283; ENSG00000116815; ENSG00000165219	23
mdd	Conditioned	INTERFERONGAMMA	magma	SET	2	-0.536332	-0.56465	-0.0060365	0.70413	0.984093	0.70413	0.984093	0.721386	0.999944	48935	INTERFERON GAMMA	ENSG00000159128; ENSG00000262795; ENSG00000027697	3
mdd	Conditioned	INTERLEUKIN11	magma	SET	7	-0.492506	-0.20077	-0.0040148	0.68881	0.984093	0.68881	0.984093	0.704547	0.999944	48935	INTERLEUKIN-11	ENSG00000137070; ENSG00000131095; ENSG00000129152; ENSG00000164400; ENSG00000197122; ENSG00000291971; ENSG00000005381; ENSG00000007171	8
mdd	Conditioned	INTERLEUKIN12GENE	magma	SET	2	-0.563199	-0.44286	-0.0047345	0.71334	0.984093	0.71334	0.984093	0.731452	0.999944	48935	INTERLEUKIN-12_GENE	ENSG00000164400; ENSG00000178562	2
mdd	Conditioned	INTERLEUKIN8	magma	SET	3	-0.983114	-0.69225	-0.0090637	0.83722	0.98656	0.83722	0.98656	0.861975	0.999944	48935	INTERLEUKIN-8	ENSG00000196352; ENSG00000142871; ENSG00000157168	3
mdd	Conditioned	INTETUMUMAB	magma	SET	3	0.892939	0.51269	0.0067126	0.18595	0.984093	0.18595	0.984093	0.158581	0.869778	48935	INTETUMUMAB	ENSG00000082781; ENSG00000259207; ENSG00000138448	3
mdd	Conditioned	IODINEI131	magma	SET	2	-1.63892	-1.321	-0.014122	0.94937	0.991113	0.94937	0.991113	0.965345	0.999944	48935	IODINE_I-131	ENSG00000152266; ENSG00000164362	2
mdd	Conditioned	IODOMELATONIN	magma	SET	3	-1.53425	-1.086	-0.014219	0.93751	0.990295	0.93751	0.990295	0.955647	0.999944	48935	IODOMELATONIN	ENSG00000168412; ENSG00000134640; ENSG00000124588	3
mdd	Conditioned	IODOPHENPROPIT	magma	SET	2	-1.01317	-0.78421	-0.0083838	0.8445	0.98656	0.8445	0.98656	0.86925	0.999944	48935	IODOPHENPROPIT	ENSG00000125363; ENSG00000101180; ENSG00000134489	3
mdd	Conditioned	IONOMYCIN	magma	SET	6	-0.166187	-0.077872	-0.0014418	0.56599	0.984093	0.56599	0.984093	0.567397	0.997411	48935	IONOMYCIN	ENSG00000122861; ENSG00000169429; ENSG00000123358; ENSG00000058404; ENSG00000110448; ENSG00000198959	6
mdd	Conditioned	IOX1	magma	SET	6	0.295692	0.12074	0.0022355	0.38374	0.984093	0.38374	0.984093	0.364201	0.968126	48935	IOX1	ENSG00000186810; ENSG00000198380; ENSG00000115486; ENSG00000135766; ENSG00000115548; ENSG00000107077; ENSG00000132510	7
mdd	Conditioned	IOX2	magma	SET	3	0.255204	0.1329	0.0017401	0.39928	0.984093	0.39928	0.984093	0.381271	0.970438	48935	IOX2	ENSG00000186810; ENSG00000126012; ENSG00000127554; ENSG00000291944; ENSG00000135766; ENSG00000173120	6
mdd	Conditioned	IP3	magma	SET	3	2.25226	1.2457	0.016311	0.012157	0.511903	0.012157	0.511903	0.0106943	0.487062	48935	IP3	ENSG00000124920; ENSG00000150995; ENSG00000066382	3
mdd	Conditioned	IPILIMUMAB	magma	SET	11	-0.366899	-0.11612	-0.0029106	0.64315	0.984093	0.64315	0.984093	0.653878	0.999944	48935	IPILIMUMAB	ENSG00000163599; ENSG00000206503; ENSG00000224320; ENSG00000231834; ENSG00000235657; ENSG00000229215; ENSG00000227715; ENSG00000206505; ENSG00000223980; ENSG00000120217; ENSG00000163939; ENSG00000109738; ENSG00000177084; ENSG00000062822; ENSG00000095002; ENSG00000166710; ENSG00000273686; ENSG00000076242; ENSG00000116062; ENSG00000122512	20
mdd	Conditioned	IPRAGLIFLOZIN	magma	SET	4	-0.305364	-0.16675	-0.002521	0.61996	0.984093	0.61996	0.984093	0.627936	0.999944	48935	IPRAGLIFLOZIN	ENSG00000140675; ENSG00000100191; ENSG00000198851; ENSG00000167286	4
mdd	Conditioned	IPRATROPIUM	magma	SET	5	2.32397	1.0968	0.018538	0.010072	0.483373	0.010072	0.483373	0.00916695	0.466717	48935	IPRATROPIUM	ENSG00000133019; ENSG00000168539; ENSG00000181072; ENSG00000180720; ENSG00000184984	5
mdd	Conditioned	IPRIFLAVONE	magma	SET	4	0.154555	0.088517	0.0013382	0.43859	0.984093	0.43859	0.984093	0.424687	0.98089	48935	IPRIFLAVONE	ENSG00000115415; ENSG00000112701; ENSG00000138468; ENSG00000166192	4
mdd	Conditioned	IPSAPIRONE	magma	SET	2	0.150819	0.16756	0.0017913	0.44006	0.984093	0.44006	0.984093	0.426332	0.98089	48935	IPSAPIRONE	ENSG00000121410; ENSG00000178394	2
mdd	Conditioned	IRAK14INHIBITOR	magma	SET	2	2.21774	1.9668	0.021026	0.013294	0.531768	0.013294	0.531768	0.0115215	0.489424	48935	IRAK-1/4_INHIBITOR	ENSG00000044524; ENSG00000135333	2
mdd	Conditioned	IRALUKAST	magma	SET	2	-0.284595	-0.22166	-0.0023697	0.61202	0.984093	0.61202	0.984093	0.61906	0.999944	48935	IRALUKAST	ENSG00000135409; ENSG00000116748; ENSG00000173198	3
mdd	Conditioned	IRAMPANEL	magma	SET	13	0.861734	0.29442	0.0080223	0.19442	0.984093	0.19442	0.984093	0.166764	0.878159	48935	IRAMPANEL	ENSG00000152578; ENSG00000136546; ENSG00000185313; ENSG00000120251; ENSG00000169432; ENSG00000144285; ENSG00000168356; ENSG00000196876; ENSG00000155511; ENSG00000007314; ENSG00000125675; ENSG00000153253; ENSG00000136531; ENSG00000183873	14
mdd	Conditioned	IRBESARTAN	magma	SET	7	-0.0501274	-0.016913	-0.00033822	0.51999	0.984093	0.51999	0.984093	0.515705	0.99103	48935	IRBESARTAN	ENSG00000144891; ENSG00000084674; ENSG00000291544; ENSG00000130203; ENSG00000181856; ENSG00000288174; ENSG00000117054; ENSG00000102245; ENSG00000177606; ENSG00000100652	10
mdd	Conditioned	IRINOTECAN	magma	SET	25	0.629785	0.11976	0.0045235	0.26443	0.984093	0.26443	0.984093	0.237047	0.919291	48935	IRINOTECAN	ENSG00000198900; ENSG00000184428; ENSG00000113522; ENSG00000020633; ENSG00000109321; ENSG00000126215; ENSG00000075223; ENSG00000103275; ENSG00000126214; ENSG00000173546; ENSG00000182621; ENSG00000163513; ENSG00000172831; ENSG00000121440; ENSG00000176438; ENSG00000143248; ENSG00000017797; ENSG00000242366; ENSG00000160179; ENSG00000114770; ENSG00000165084; ENSG00000164465; ENSG00000176974; ENSG00000284320; ENSG00000187608; ENSG00000124151; ENSG00000125618	27
mdd	Conditioned	IRL2500	magma	SET	3	2.51277	1.7311	0.022665	0.0059957	0.386181	0.0059957	0.386181	0.00611199	0.431541	48935	IRL_2500	ENSG00000165806; ENSG00000184254; ENSG00000136160	3
mdd	Conditioned	IROFULVEN	magma	SET	2	0.271498	0.30196	0.0032282	0.393	0.984093	0.393	0.984093	0.374353	0.969965	48935	IROFULVEN	ENSG00000012048; ENSG00000100030	2
mdd	Conditioned	IRSOGLADINE	magma	SET	2	-1.1204	-0.67186	-0.0071827	0.86872	0.986936	0.86872	0.986936	0.893045	0.999944	48935	IRSOGLADINE	ENSG00000065989; ENSG00000101751	2
mdd	Conditioned	IRUPLINALKIB	magma	SET	4	0.939228	0.54772	0.0082804	0.17381	0.984093	0.17381	0.984093	0.146984	0.862431	48935	IRUPLINALKIB	ENSG00000113070; ENSG00000047936; ENSG00000171094; ENSG00000143924	4
mdd	Conditioned	IRX4204	magma	SET	3	0.651721	0.46061	0.0060308	0.2573	0.984093	0.2573	0.984093	0.229752	0.918059	48935	IRX-4204	ENSG00000143171; ENSG00000204231; ENSG00000231321; ENSG00000227322; ENSG00000228333; ENSG00000235712; ENSG00000206289; ENSG00000186350; ENSG00000099822	9
mdd	Conditioned	IRX4310	magma	SET	3	-2.55269	-1.9971	-0.026148	0.99465	0.998363	0.99465	0.998363	0.997429	0.999944	48935	IRX4310	ENSG00000077092; ENSG00000131759; ENSG00000172819	3
mdd	Conditioned	ISAMOLTANE	magma	SET	2	1.33668	1.1653	0.012458	0.090676	0.936124	0.090676	0.936124	0.0719252	0.752464	48935	ISAMOLTANE	ENSG00000178394; ENSG00000135312	2
mdd	Conditioned	ISATUXIMAB	magma	SET	2	-0.193945	-0.16817	-0.0017979	0.57689	0.984093	0.57689	0.984093	0.57961	0.99878	48935	ISATUXIMAB	ENSG00000004468; ENSG00000137198	2
mdd	Conditioned	ISOBUTYRAMIDE	magma	SET	2	-0.318141	-0.16564	-0.0017708	0.62481	0.984093	0.62481	0.984093	0.63336	0.999944	48935	ISOBUTYRAMIDE	ENSG00000213931; ENSG00000213934	2
mdd	Conditioned	ISOBUTYRICACID	magma	SET	2	0.358773	0.17873	0.0019108	0.35988	0.984093	0.35988	0.984093	0.338272	0.959428	48935	ISOBUTYRIC_ACID	ENSG00000185897; ENSG00000149925	2
mdd	Conditioned	ISOCHLOROGENICACIDB	magma	SET	2	0.13404	0.10679	0.0011417	0.44669	0.984093	0.44669	0.984093	0.433678	0.981375	48935	ISOCHLOROGENIC_ACID_B	ENSG00000142192; ENSG00000165629	2
mdd	Conditioned	ISOETARINE	magma	SET	2	-1.75034	-1.5507	-0.016578	0.95996	0.992363	0.95996	0.992363	0.973681	0.999944	48935	ISOETARINE	ENSG00000043591; ENSG00000169252	2
mdd	Conditioned	ISOFLAVONE	magma	SET	3	-0.42169	-0.1742	-0.0022808	0.66337	0.984093	0.66337	0.984093	0.676401	0.999944	48935	ISOFLAVONE	ENSG00000242252; ENSG00000047457; ENSG00000130649	3
mdd	Conditioned	ISOFLURANE	magma	SET	25	1.0893	0.24726	0.0093395	0.13802	0.984093	0.13802	0.984093	0.113608	0.821584	48935	ISOFLURANE	ENSG00000171303; ENSG00000186795; ENSG00000109738; ENSG00000145888; ENSG00000100433; ENSG00000082482; ENSG00000169427; ENSG00000111262; ENSG00000017260; ENSG00000116039; ENSG00000258839; ENSG00000081248; ENSG00000151834; ENSG00000094755; ENSG00000145863; ENSG00000102287; ENSG00000022355; ENSG00000163285; ENSG00000109158; ENSG00000268089; ENSG00000187730; ENSG00000145864; ENSG00000166206; ENSG00000163288; ENSG00000113327; ENSG00000011677; ENSG00000186297; ENSG00000182256	28
mdd	Conditioned	ISOGRANULATIMIDE	magma	SET	2	-1.25985	-1.0203	-0.010908	0.89613	0.988139	0.89613	0.988139	0.919018	0.999944	48935	ISOGRANULATIMIDE	ENSG00000112759; ENSG00000183765	2
mdd	Conditioned	ISOGUVACINE	magma	SET	12	1.69413	0.52628	0.013778	0.045132	0.797628	0.045132	0.797628	0.0351162	0.634397	48935	ISOGUVACINE	ENSG00000137486; ENSG00000141480; ENSG00000111339; ENSG00000133794; ENSG00000120500; ENSG00000183185; ENSG00000099889; ENSG00000022355; ENSG00000151834; ENSG00000011677; ENSG00000109158; ENSG00000186297; ENSG00000145863; ENSG00000146276; ENSG00000111886	15
mdd	Conditioned	ISOIANTHERANA	magma	SET	3	0.0146571	0.009246	0.00012106	0.49415	0.984093	0.49415	0.984093	0.486735	0.98747	48935	ISO-IANTHERAN_A	ENSG00000169860; ENSG00000175591; ENSG00000244165	3
mdd	Conditioned	ISOLIQUIRITIGENIN	magma	SET	2	0.0507757	0.027689	0.00029602	0.47975	0.984093	0.47975	0.984093	0.470591	0.986121	48935	ISOLIQUIRITIGENIN	ENSG00000177606; ENSG00000173039; ENSG00000204681; ENSG00000237051; ENSG00000232632; ENSG00000237112; ENSG00000232569; ENSG00000206466; ENSG00000206511	9
mdd	Conditioned	ISONIAZID	magma	SET	8	0.851614	0.27772	0.0059371	0.19722	0.984093	0.19722	0.984093	0.169515	0.879418	48935	ISONIAZID	ENSG00000123999; ENSG00000234745; ENSG00000224608; ENSG00000223532; ENSG00000232126; ENSG00000206450; ENSG00000228964; ENSG00000197408; ENSG00000148219; ENSG00000140505; ENSG00000165841; ENSG00000138115; ENSG00000130649; ENSG00000160868	14
mdd	Conditioned	ISONIPECOTICACID	magma	SET	4	0.850865	0.37079	0.0056056	0.19743	0.984093	0.19743	0.984093	0.16972	0.879596	48935	ISONIPECOTIC_ACID	ENSG00000146276; ENSG00000141480; ENSG00000111339; ENSG00000099889; ENSG00000120500	5
mdd	Conditioned	ISOPENTENYLPYROPHOSPHATE	magma	SET	3	-0.199553	-0.09738	-0.001275	0.57908	0.984093	0.57908	0.984093	0.582073	0.999059	48935	ISOPENTENYLPYROPHOSPHATE	ENSG00000165629; ENSG00000136573; ENSG00000285369; ENSG00000106605	4
mdd	Conditioned	ISOPIMARICACID	magma	SET	2	2.13487	1.8792	0.02009	0.016392	0.588081	0.016392	0.588081	0.0137966	0.515183	48935	ISOPIMARIC_ACID	ENSG00000145864; ENSG00000022355	2
mdd	Conditioned	ISOPRENALINE	magma	SET	5	-1.36374	-0.72487	-0.012252	0.91366	0.98823	0.91366	0.98823	0.93496	0.999944	48935	ISOPRENALINE	ENSG00000043591; ENSG00000169252; ENSG00000188778; ENSG00000079435; ENSG00000075142	5
mdd	Conditioned	ISOPROPAMIDE	magma	SET	4	0.91387	0.49126	0.007427	0.1804	0.984093	0.1804	0.984093	0.153222	0.867056	48935	ISOPROPAMIDE	ENSG00000168539; ENSG00000133019; ENSG00000144579; ENSG00000180720	4
mdd	Conditioned	ISOPROPANOL	magma	SET	3	-0.611572	-0.45301	-0.0059313	0.72959	0.984093	0.72959	0.984093	0.749164	0.999944	48935	ISOPROPANOL	ENSG00000137869; ENSG00000106258; ENSG00000138061	3
mdd	Conditioned	ISOPROPYLISOTHIOCYANATE	magma	SET	2	-1.46573	-1.2695	-0.013572	0.92863	0.989555	0.92863	0.989555	0.948073	0.999944	48935	ISOPROPYL_ISOTHIOCYANATE	ENSG00000104321; ENSG00000196689	2
mdd	Conditioned	ISOQUERCETIN	magma	SET	2	0.356569	0.30553	0.0032663	0.36071	0.984093	0.36071	0.984093	0.339146	0.959528	48935	ISOQUERCETIN	ENSG00000162551; ENSG00000163295	2
mdd	Conditioned	ISORHAMNETIN	magma	SET	3	-0.119389	-0.048122	-0.00063007	0.54752	0.984093	0.54752	0.984093	0.546625	0.993407	48935	ISORHAMNETIN	ENSG00000077150; ENSG00000173039; ENSG00000109320	3
mdd	Conditioned	ISOSILYBINA	magma	SET	3	-0.753947	-0.52005	-0.0068091	0.77455	0.985333	0.77455	0.985333	0.797335	0.999944	48935	ISOSILYBIN_A	ENSG00000132170; ENSG00000134538; ENSG00000137491	3
mdd	Conditioned	ISOSILYBINB	magma	SET	3	-1.41299	-1.1983	-0.015689	0.92115	0.988627	0.92115	0.988627	0.941595	0.999944	48935	ISOSILYBIN_B	ENSG00000137491; ENSG00000134538; ENSG00000111700	3
mdd	Conditioned	ISOSORBIDEDINITRATE	magma	SET	9	-1.33128	-0.48316	-0.010955	0.90844	0.98823	0.90844	0.98823	0.930253	0.999944	48935	ISOSORBIDE_DINITRATE	ENSG00000123201; ENSG00000169418; ENSG00000061918; ENSG00000152402; ENSG00000100243; ENSG00000164116; ENSG00000159348; ENSG00000065615; ENSG00000166394; ENSG00000145321	10
mdd	Conditioned	ISOSORBIDEMONONITRATE	magma	SET	9	-1.33128	-0.48316	-0.010955	0.90844	0.98823	0.90844	0.98823	0.930253	0.999944	48935	ISOSORBIDE_MONONITRATE	ENSG00000169418; ENSG00000061918; ENSG00000164116; ENSG00000123201; ENSG00000100243; ENSG00000145321; ENSG00000065615; ENSG00000152402; ENSG00000159348; ENSG00000166394	10
mdd	Conditioned	ISOSPAGLUMICACID	magma	SET	2	-1.47124	-1.1754	-0.012566	0.92938	0.989555	0.92938	0.989555	0.948725	0.999944	48935	ISOSPAGLUMIC_ACID	ENSG00000151729; ENSG00000042088	2
mdd	Conditioned	ISOTRETINOIN	magma	SET	9	-1.2797	-0.52743	-0.011959	0.89967	0.98823	0.89967	0.98823	0.922274	0.999944	48935	ISOTRETINOIN	ENSG00000131759; ENSG00000042832; ENSG00000164879; ENSG00000175445; ENSG00000172819; ENSG00000141542; ENSG00000077092; ENSG00000170581; ENSG00000198959	9
mdd	Conditioned	ISOVELLERAL	magma	SET	3	0.398459	0.19801	0.0025926	0.34515	0.984093	0.34515	0.984093	0.322299	0.954381	48935	ISOVELLERAL	ENSG00000100219; ENSG00000135898; ENSG00000125910	3
mdd	Conditioned	ISOXICAM	magma	SET	2	-1.35807	-1.1126	-0.011895	0.91278	0.98823	0.91278	0.98823	0.934158	0.999944	48935	ISOXICAM	ENSG00000073756; ENSG00000095303	2
mdd	Conditioned	ISOXSUPRINE	magma	SET	4	-0.645045	-0.40405	-0.0061084	0.74054	0.984093	0.74054	0.984093	0.761016	0.999944	48935	ISOXSUPRINE	ENSG00000170214; ENSG00000120907; ENSG00000169252; ENSG00000171873	4
mdd	Conditioned	ISPAGHULAHUSK	magma	SET	3	-0.0458702	-0.02162	-0.00028308	0.51829	0.984093	0.51829	0.984093	0.513779	0.990622	48935	ISPAGHULA_HUSK	ENSG00000157017; ENSG00000181856; ENSG00000288174; ENSG00000184984	4
mdd	Conditioned	ISPRONICLINE	magma	SET	2	1.81609	1.403	0.014999	0.03469	0.743366	0.03469	0.743366	0.0272316	0.602703	48935	ISPRONICLINE	ENSG00000160716; ENSG00000101204	2
mdd	Conditioned	ISRADIPINE	magma	SET	7	1.38721	0.6588	0.013175	0.082698	0.918826	0.082698	0.918826	0.0652229	0.736107	48935	ISRADIPINE	ENSG00000153956; ENSG00000102001; ENSG00000131100; ENSG00000157388; ENSG00000155097; ENSG00000151067; ENSG00000285479; ENSG00000178537; ENSG00000081248	9
mdd	Conditioned	ISRAPAFANT	magma	SET	2	0.908449	0.52909	0.0056564	0.18183	0.984093	0.18183	0.984093	0.154594	0.867337	48935	ISRAPAFANT	ENSG00000169403; ENSG00000084234	2
mdd	Conditioned	ISRIB	magma	SET	2	-0.940165	-0.79443	-0.0084931	0.82643	0.986312	0.82643	0.986312	0.851097	0.999944	48935	ISRIB	ENSG00000144895; ENSG00000172071	2
mdd	Conditioned	ISTAROXIME	magma	SET	9	1.44024	0.5539	0.012559	0.074912	0.897377	0.074912	0.897377	0.0587772	0.715504	48935	ISTAROXIME	ENSG00000129244; ENSG00000069849; ENSG00000018625; ENSG00000143153; ENSG00000163399; ENSG00000174437; ENSG00000105409; ENSG00000132681; ENSG00000137731	9
mdd	Conditioned	ISTIRATUMAB	magma	SET	4	1.27619	0.66667	0.010079	0.10095	0.956435	0.10095	0.956435	0.0806986	0.771437	48935	ISTIRATUMAB	ENSG00000108963; ENSG00000172269; ENSG00000140443; ENSG00000065361	4
mdd	Conditioned	ISTRADEFYLLINE	magma	SET	3	-0.144216	-0.091541	-0.0011985	0.55733	0.984093	0.55733	0.984093	0.557683	0.995433	48935	ISTRADEFYLLINE	ENSG00000128271; ENSG00000163485; ENSG00000170425; ENSG00000282608	4
mdd	Conditioned	ITACITINIB	magma	SET	4	0.0718627	0.042925	0.00064894	0.47136	0.984093	0.47136	0.984093	0.461164	0.985151	48935	ITACITINIB	ENSG00000162434; ENSG00000092445; ENSG00000154928; ENSG00000133216	4
mdd	Conditioned	ITACNOSERTIB	magma	SET	3	0.810725	0.57735	0.0075593	0.20877	0.984093	0.20877	0.984093	0.180858	0.887958	48935	ITACNOSERTIB	ENSG00000133216; ENSG00000079805; ENSG00000122025	3
mdd	Conditioned	ITI214	magma	SET	3	-0.562159	-0.35547	-0.0046542	0.71299	0.984093	0.71299	0.984093	0.73107	0.999944	48935	ITI214	ENSG00000115252; ENSG00000144810; ENSG00000123500	3
mdd	Conditioned	ITOLIZUMAB	magma	SET	2	-0.218827	-0.1898	-0.0020291	0.58661	0.984093	0.58661	0.984093	0.590487	0.999108	48935	ITOLIZUMAB	ENSG00000013725; ENSG00000196277	2
mdd	Conditioned	ITOPRIDE	magma	SET	4	0.137145	0.073204	0.0011067	0.44546	0.984093	0.44546	0.984093	0.432312	0.981375	48935	ITOPRIDE	ENSG00000007933; ENSG00000149295; ENSG00000087085; ENSG00000133019	4
mdd	Conditioned	ITRACONAZOLE	magma	SET	5	-0.00884696	-0.0033737	-5.7023e-05	0.50353	0.984093	0.50353	0.984093	0.497284	0.989154	48935	ITRACONAZOLE	ENSG00000080824; ENSG00000181019; ENSG00000109471; ENSG00000118777; ENSG00000189403; ENSG00000126895	6
mdd	Conditioned	IVABRADINE	magma	SET	6	0.310213	0.12129	0.0022457	0.3782	0.984093	0.3782	0.984093	0.358161	0.965706	48935	IVABRADINE	ENSG00000251562; ENSG00000138622; ENSG00000138175; ENSG00000213465; ENSG00000120805; ENSG00000164588; ENSG00000143630; ENSG00000263324	8
mdd	Conditioned	IVACAFTOR	magma	SET	2	-0.300028	-0.25287	-0.0027033	0.61792	0.984093	0.61792	0.984093	0.62567	0.999944	48935	IVACAFTOR	ENSG00000174502; ENSG00000001626	2
mdd	Conditioned	IVARMACITINIB	magma	SET	2	0.609153	0.53829	0.0057548	0.27121	0.984093	0.27121	0.984093	0.24409	0.922605	48935	IVARMACITINIB	ENSG00000133216; ENSG00000154928	2
mdd	Conditioned	IVERMECTIN	magma	SET	4	1.01134	0.53609	0.0081047	0.15593	0.984093	0.15593	0.984093	0.130117	0.843903	48935	IVERMECTIN	ENSG00000085563; ENSG00000128272; ENSG00000175344; ENSG00000274542; ENSG00000282088; ENSG00000089041	6
mdd	Conditioned	IVOSIDENIB	magma	SET	2	-0.42961	-0.37886	-0.0040503	0.66626	0.984093	0.66626	0.984093	0.679601	0.999944	48935	IVOSIDENIB	ENSG00000182054; ENSG00000138413	2
mdd	Conditioned	IXABEPILONE	magma	SET	14	-0.231462	-0.061886	-0.0017499	0.59152	0.984093	0.59152	0.984093	0.596059	0.999144	48935	IXABEPILONE	ENSG00000166402; ENSG00000127824; ENSG00000152086; ENSG00000137285; ENSG00000258947; ENSG00000188229; ENSG00000101162; ENSG00000123416; ENSG00000196230; ENSG00000176014; ENSG00000167553; ENSG00000261456; ENSG00000198033; ENSG00000104833; ENSG00000137267; ENSG00000167552; ENSG00000235067; ENSG00000232575; ENSG00000227739; ENSG00000224156; ENSG00000229684; ENSG00000183311; ENSG00000232421; ENSG00000292120	24
mdd	Conditioned	IXAZOMIB	magma	SET	35	0.19894	0.032455	0.0014501	0.42116	0.984093	0.42116	0.984093	0.405388	0.97672	48935	IXAZOMIB	ENSG00000136930; ENSG00000159352; ENSG00000197170; ENSG00000173692; ENSG00000008018; ENSG00000281184; ENSG00000165916; ENSG00000041357; ENSG00000142507; ENSG00000099341; ENSG00000106588; ENSG00000154611; ENSG00000159377; ENSG00000185627; ENSG00000100519; ENSG00000130706; ENSG00000103035; ENSG00000161057; ENSG00000108671; ENSG00000100902; ENSG00000222028; ENSG00000127922; ENSG00000100567; ENSG00000126067; ENSG00000175166; ENSG00000277791; ENSG00000275903; ENSG00000087191; ENSG00000129084; ENSG00000100764; ENSG00000013275; ENSG00000281221; ENSG00000163636; ENSG00000108344; ENSG00000240065; ENSG00000239836; ENSG00000243067; ENSG00000240118; ENSG00000242711; ENSG00000240508; ENSG00000243958; ENSG00000243594; ENSG00000143106; ENSG00000205220; ENSG00000101182; ENSG00000115233; ENSG00000204264; ENSG00000100804; ENSG00000235715; ENSG00000236443; ENSG00000230669; ENSG00000230034; ENSG00000226201; ENSG00000206298; ENSG00000231631	55
mdd	Conditioned	IXAZOMIBCITRATE	magma	SET	37	0.0189221	0.0030368	0.0001395	0.49245	0.984093	0.49245	0.984093	0.484859	0.98707	48935	IXAZOMIB_CITRATE	ENSG00000100804; ENSG00000100902; ENSG00000143106; ENSG00000013275; ENSG00000281221; ENSG00000240065; ENSG00000239836; ENSG00000243067; ENSG00000240118; ENSG00000242711; ENSG00000240508; ENSG00000243958; ENSG00000243594; ENSG00000173692; ENSG00000129084; ENSG00000222028; ENSG00000103035; ENSG00000099341; ENSG00000100519; ENSG00000159352; ENSG00000127922; ENSG00000277791; ENSG00000275903; ENSG00000161057; ENSG00000130706; ENSG00000100567; ENSG00000101182; ENSG00000100764; ENSG00000185627; ENSG00000159377; ENSG00000175166; ENSG00000163636; ENSG00000154611; ENSG00000108671; ENSG00000205220; ENSG00000165916; ENSG00000106588; ENSG00000108344; ENSG00000041357; ENSG00000126067; ENSG00000008018; ENSG00000281184; ENSG00000087191; ENSG00000197170; ENSG00000136930; ENSG00000142507; ENSG00000121335; ENSG00000282673; ENSG00000275517; ENSG00000251655; ENSG00000115233; ENSG00000204264; ENSG00000235715; ENSG00000236443; ENSG00000230669; ENSG00000230034; ENSG00000226201; ENSG00000206298; ENSG00000231631	59
mdd	Conditioned	IZENCITINIB	magma	SET	5	-0.142799	-0.077093	-0.001303	0.55678	0.984093	0.55678	0.984093	0.557043	0.995256	48935	IZENCITINIB	ENSG00000105397; ENSG00000162434; ENSG00000105639; ENSG00000120899; ENSG00000096968	5
mdd	Conditioned	IZORLISIB	magma	SET	10	-1.50737	-0.50429	-0.012053	0.93414	0.990189	0.93414	0.990189	0.952789	0.999944	48935	IZORLISIB	ENSG00000145675; ENSG00000121879; ENSG00000105647; ENSG00000141506; ENSG00000117461; ENSG00000105379; ENSG00000105851; ENSG00000051382; ENSG00000171608; ENSG00000198793	10
mdd	Conditioned	J27644	magma	SET	2	-0.613077	-0.367	-0.0039236	0.73008	0.984093	0.73008	0.984093	0.749697	0.999944	48935	J27644	ENSG00000180447; ENSG00000159131; ENSG00000262473; ENSG00000263761	4
mdd	Conditioned	JAK3INHIBITOR32	magma	SET	4	1.11683	0.67154	0.010152	0.13204	0.984093	0.13204	0.984093	0.108166	0.815704	48935	JAK3_INHIBITOR_32	ENSG00000154928; ENSG00000182580; ENSG00000133216; ENSG00000105397	4
mdd	Conditioned	JAK3INHIBITOR34	magma	SET	4	1.11683	0.67154	0.010152	0.13204	0.984093	0.13204	0.984093	0.108166	0.815704	48935	JAK3_INHIBITOR_34	ENSG00000182580; ENSG00000154928; ENSG00000133216; ENSG00000105397	4
mdd	Conditioned	JAK3INHIBITORII	magma	SET	2	-0.105162	-0.092967	-0.00099389	0.54188	0.984093	0.54188	0.984093	0.540285	0.993407	48935	JAK3_INHIBITOR_II	ENSG00000182580; ENSG00000154928	2
mdd	Conditioned	JAK3INHIBITORIV	magma	SET	3	-0.972337	-0.63445	-0.0083068	0.83455	0.98656	0.83455	0.98656	0.859282	0.999944	48935	JAK3_INHIBITOR_IV	ENSG00000154928; ENSG00000164032; ENSG00000182580	3
mdd	Conditioned	JAK3INHIBITORV	magma	SET	2	-1.22491	-0.95337	-0.010192	0.88969	0.987241	0.88969	0.987241	0.913004	0.999944	48935	JAK3-INHIBITOR-V	ENSG00000105639; ENSG00000108839	2
mdd	Conditioned	JAKINHIBITOR17B	magma	SET	4	1.11683	0.67154	0.010152	0.13204	0.984093	0.13204	0.984093	0.108166	0.815704	48935	JAK_INHIBITOR_17B	ENSG00000133216; ENSG00000105397; ENSG00000182580; ENSG00000154928	4
mdd	Conditioned	JAKINHIBITOR20A	magma	SET	4	1.11683	0.67154	0.010152	0.13204	0.984093	0.13204	0.984093	0.108166	0.815704	48935	JAK_INHIBITOR_20A	ENSG00000105397; ENSG00000182580; ENSG00000154928; ENSG00000133216	4
mdd	Conditioned	JD5037	magma	SET	2	0.0622801	0.034051	0.00036403	0.47517	0.984093	0.47517	0.984093	0.465429	0.985185	48935	JD5037	ENSG00000134940; ENSG00000118432	2
mdd	Conditioned	JDTIC	magma	SET	2	-0.4533	-0.4601	-0.0049188	0.67483	0.984093	0.67483	0.984093	0.689108	0.999944	48935	JDTIC	ENSG00000164978; ENSG00000082556	2
mdd	Conditioned	JH112	magma	SET	2	0.260373	0.20878	0.002232	0.39729	0.984093	0.39729	0.984093	0.379051	0.970036	48935	JH112	ENSG00000166313; ENSG00000034053; ENSG00000276495	3
mdd	Conditioned	JI101	magma	SET	3	-1.22086	-0.77887	-0.010198	0.88892	0.98717	0.88892	0.98717	0.912278	0.999944	48935	JI-101	ENSG00000113721; ENSG00000196411; ENSG00000128052	3
mdd	Conditioned	JMV1431	magma	SET	2	0.555759	0.38922	0.004161	0.28919	0.984093	0.28919	0.984093	0.26284	0.931242	48935	JMV1431	ENSG00000110881; ENSG00000168398	2
mdd	Conditioned	JMV2004	magma	SET	2	-1.62231	-1.652	-0.017661	0.94763	0.991009	0.94763	0.991009	0.963939	0.999944	48935	JMV2004	ENSG00000138279; ENSG00000197043	2
mdd	Conditioned	JMV431	magma	SET	2	-1.62231	-1.652	-0.017661	0.94763	0.991009	0.94763	0.991009	0.963939	0.999944	48935	JMV431	ENSG00000197043; ENSG00000138279	2
mdd	Conditioned	JMV457	magma	SET	2	-1.62231	-1.652	-0.017661	0.94763	0.991009	0.94763	0.991009	0.963939	0.999944	48935	JMV457	ENSG00000138279; ENSG00000197043	2
mdd	Conditioned	JMV458	magma	SET	2	-1.62231	-1.652	-0.017661	0.94763	0.991009	0.94763	0.991009	0.963939	0.999944	48935	JMV458	ENSG00000197043; ENSG00000138279	2
mdd	Conditioned	JNJ10311795	magma	SET	2	-0.176497	-0.15938	-0.0017039	0.57005	0.984093	0.57005	0.984093	0.571931	0.998095	48935	JNJ-10311795	ENSG00000092009; ENSG00000100448	2
mdd	Conditioned	JNJ10397049	magma	SET	4	-0.53703	-0.32892	-0.0049726	0.70437	0.984093	0.70437	0.984093	0.72165	0.999944	48935	JNJ-10397049	ENSG00000166313; ENSG00000034053; ENSG00000276495; ENSG00000121764; ENSG00000137252	5
mdd	Conditioned	JNJ1661010	magma	SET	4	0.493693	0.22388	0.0033847	0.31076	0.984093	0.31076	0.984093	0.285511	0.941665	48935	JNJ1661010	ENSG00000072832; ENSG00000132693; ENSG00000087460; ENSG00000117480	4
mdd	Conditioned	JNJ18038683	magma	SET	2	0.216522	0.18877	0.0020181	0.41429	0.984093	0.41429	0.984093	0.397748	0.974828	48935	JNJ-18038683	ENSG00000196136; ENSG00000148680	2
mdd	Conditioned	JNJ26483327	magma	SET	9	0.0672652	0.023187	0.00052574	0.47319	0.984093	0.47319	0.984093	0.46321	0.985185	48935	JNJ-26483327	ENSG00000037280; ENSG00000010810; ENSG00000254087; ENSG00000182866; ENSG00000178568; ENSG00000146648; ENSG00000197122; ENSG00000176105; ENSG00000141736; ENSG00000291971	10
mdd	Conditioned	JNJ27141491	magma	SET	2	1.05992	0.57008	0.0060946	0.14459	0.984093	0.14459	0.984093	0.119642	0.831513	48935	JNJ-27141491	ENSG00000107796; ENSG00000121807	2
mdd	Conditioned	JNJ28312141	magma	SET	4	0.928862	0.58091	0.0087823	0.17649	0.984093	0.17649	0.984093	0.14951	0.864227	48935	JNJ-28312141	ENSG00000188641; ENSG00000143196; ENSG00000120915; ENSG00000147647	4
mdd	Conditioned	JNJ39758979	magma	SET	2	0.20253	0.15546	0.001662	0.41975	0.984093	0.41975	0.984093	0.403807	0.97672	48935	JNJ-39758979	ENSG00000101180; ENSG00000125363; ENSG00000123505	3
mdd	Conditioned	JNJ40411813	magma	SET	2	1.05308	0.76812	0.0082118	0.14616	0.984093	0.14616	0.984093	0.12105	0.832685	48935	JNJ-40411813	ENSG00000164082; ENSG00000166825	2
mdd	Conditioned	JNJ42165279	magma	SET	2	0.668262	0.35337	0.0037778	0.25199	0.984093	0.25199	0.984093	0.22431	0.913681	48935	JNJ-42165279	ENSG00000117480; ENSG00000072832	2
mdd	Conditioned	JNJ5207852	magma	SET	2	-1.34921	-1.1458	-0.012249	0.91135	0.98823	0.91135	0.98823	0.932881	0.999944	48935	JNJ-5207852	ENSG00000002016; ENSG00000101180	2
mdd	Conditioned	JNJ63533054	magma	SET	2	1.43067	1.0709	0.011449	0.07627	0.902116	0.07627	0.902116	0.0598939	0.718772	48935	JNJ-63533054	ENSG00000172955; ENSG00000180269	2
mdd	Conditioned	JNJ64264681	magma	SET	3	0.529752	0.26682	0.0034935	0.29815	0.984093	0.29815	0.984093	0.272145	0.936254	48935	JNJ-64264681	ENSG00000169242; ENSG00000135605; ENSG00000125266	3
mdd	Conditioned	JNJ67569762	magma	SET	2	0.446003	0.38817	0.0041498	0.3278	0.984093	0.3278	0.984093	0.303702	0.947367	48935	JNJ-67569762	ENSG00000122176; ENSG00000131781	2
mdd	Conditioned	JNJ7706621	magma	SET	6	0.436323	0.18172	0.0033645	0.33131	0.984093	0.33131	0.984093	0.307419	0.948772	48935	JNJ-7706621	ENSG00000007047; ENSG00000110931; ENSG00000087586; ENSG00000178999; ENSG00000170312; ENSG00000123374	6
mdd	Conditioned	JNKIN8	magma	SET	2	-0.66229	-0.46053	-0.0049234	0.7461	0.984093	0.7461	0.984093	0.766987	0.999944	48935	JNK-IN-8	ENSG00000066032; ENSG00000040531	2
mdd	Conditioned	JNKINHIBITORVIII	magma	SET	5	0.0385954	0.017388	0.0002939	0.48461	0.984093	0.48461	0.984093	0.476014	0.986637	48935	JNK_INHIBITOR_VIII	ENSG00000066032; ENSG00000040531; ENSG00000105287; ENSG00000108443; ENSG00000050748	5
mdd	Conditioned	JOSAMYCIN	magma	SET	2	0.683022	0.4488	0.0047981	0.2473	0.984093	0.2473	0.984093	0.219564	0.909277	48935	JOSAMYCIN	ENSG00000168028; ENSG00000171421	2
mdd	Conditioned	JQ1	magma	SET	7	-0.335539	-0.11766	-0.0023529	0.63139	0.984093	0.63139	0.984093	0.640726	0.999944	48935	JQ1	ENSG00000141867; ENSG00000134323; ENSG00000118058; ENSG00000120217; ENSG00000139687; ENSG00000117713; ENSG00000109670	7
mdd	Conditioned	JQ1PLUS	magma	SET	2	-0.150729	-0.095472	-0.0010207	0.5599	0.984093	0.5599	0.984093	0.560569	0.995862	48935	JQ1-(+)	ENSG00000141867; ENSG00000137948	2
mdd	Conditioned	JQEZ5	magma	SET	2	0.508786	0.35207	0.0037639	0.30545	0.984093	0.30545	0.984093	0.279902	0.939241	48935	JQEZ5	ENSG00000106462; ENSG00000134323	2
mdd	Conditioned	JTC801	magma	SET	2	-0.639131	-0.31575	-0.0033756	0.73863	0.984093	0.73863	0.984093	0.758935	0.999944	48935	JTC-801	ENSG00000125510; ENSG00000277044; ENSG00000107282; ENSG00000276497	4
mdd	Conditioned	JTE013	magma	SET	2	0.140554	0.098759	0.0010558	0.44411	0.984093	0.44411	0.984093	0.430823	0.981375	48935	JTE-013	ENSG00000106624; ENSG00000237763; ENSG00000267534; ENSG00000078589	4
mdd	Conditioned	JTE607	magma	SET	3	0.263587	0.18188	0.0023813	0.39605	0.984093	0.39605	0.984093	0.37769	0.970005	48935	JTE-607	ENSG00000136634; ENSG00000125538; ENSG00000136244; ENSG00000232810; ENSG00000204490; ENSG00000228321; ENSG00000228849; ENSG00000228978; ENSG00000223952; ENSG00000230108; ENSG00000206439	11
mdd	Conditioned	JW55	magma	SET	2	1.2134	1.0157	0.010859	0.1125	0.968717	0.1125	0.968717	0.0907258	0.788013	48935	JW-55	ENSG00000173273; ENSG00000285372; ENSG00000107854	3
mdd	Conditioned	JW67	magma	SET	3	0.258761	0.16407	0.0021482	0.39791	0.984093	0.39791	0.984093	0.379741	0.970046	48935	JW-67	ENSG00000134982; ENSG00000103126; ENSG00000082701	3
mdd	Conditioned	JW74	magma	SET	2	1.2134	1.0157	0.010859	0.1125	0.968717	0.1125	0.968717	0.0907258	0.788013	48935	JW-74	ENSG00000173273; ENSG00000285372; ENSG00000107854	3
mdd	Conditioned	JWH015	magma	SET	2	-0.787779	-0.58183	-0.0062202	0.78458	0.985468	0.78458	0.985468	0.80788	0.999944	48935	JWH015	ENSG00000138031; ENSG00000188822	2
mdd	Conditioned	JWH018	magma	SET	2	-0.0595417	-0.030455	-0.00032559	0.52374	0.984093	0.52374	0.984093	0.51991	0.991636	48935	JWH-018	ENSG00000188822; ENSG00000134940	2
mdd	Conditioned	JZL184	magma	SET	2	0.688422	0.54207	0.0057951	0.2456	0.984093	0.2456	0.984093	0.217832	0.909027	48935	JZL184	ENSG00000099942; ENSG00000074416	2
mdd	Conditioned	JZL195	magma	SET	5	1.0288	0.3558	0.0060138	0.15179	0.984093	0.15179	0.984093	0.126273	0.840145	48935	JZL195	ENSG00000072832; ENSG00000099942; ENSG00000169727; ENSG00000117480; ENSG00000074416	5
mdd	Conditioned	K00546	magma	SET	2	-1.67012	-1.0889	-0.011641	0.95254	0.991364	0.95254	0.991364	0.967869	0.999944	48935	K-00546	ENSG00000135625; ENSG00000161960	2
mdd	Conditioned	K134	magma	SET	2	-0.00603069	-0.0053099	-5.6766e-05	0.50241	0.984093	0.50241	0.984093	0.496008	0.989154	48935	K-134	ENSG00000152270; ENSG00000172572	2
mdd	Conditioned	K185	magma	SET	2	-0.26698	-0.23581	-0.002521	0.60526	0.984093	0.60526	0.984093	0.611484	0.999944	48935	K185	ENSG00000145362; ENSG00000151150	2
mdd	Conditioned	K252A	magma	SET	4	1.66494	1.012	0.015299	0.04798	0.811861	0.04798	0.811861	0.0373044	0.648196	48935	K-252A	ENSG00000136943; ENSG00000176697; ENSG00000122585; ENSG00000122025	4
mdd	Conditioned	K777	magma	SET	2	0.375386	0.26625	0.0028464	0.35369	0.984093	0.35369	0.984093	0.33151	0.957777	48935	K777	ENSG00000170345; ENSG00000165457	2
mdd	Conditioned	KA1010	magma	SET	6	0.703858	0.34009	0.0062967	0.24076	0.984093	0.24076	0.984093	0.212926	0.907958	48935	KA1010	ENSG00000106105; ENSG00000137507; ENSG00000138379; ENSG00000148935; ENSG00000164404; ENSG00000180447	6
mdd	Conditioned	KAEMPFERIDE	magma	SET	3	-0.119389	-0.048122	-0.00063007	0.54752	0.984093	0.54752	0.984093	0.546625	0.993407	48935	KAEMPFERIDE	ENSG00000109320; ENSG00000173039; ENSG00000077150	3
mdd	Conditioned	KAEMPHEROL	magma	SET	10	-0.780204	-0.23726	-0.0056704	0.78236	0.985468	0.78236	0.985468	0.805567	0.999944	48935	KAEMPHEROL	ENSG00000197838; ENSG00000144579; ENSG00000077150; ENSG00000085662; ENSG00000179593; ENSG00000012779; ENSG00000275565; ENSG00000169083; ENSG00000138061; ENSG00000124767; ENSG00000108786; ENSG00000145626	12
mdd	Conditioned	KAINICACID	magma	SET	6	0.0182191	0.0079541	0.00014727	0.49273	0.984093	0.49273	0.984093	0.48517	0.98715	48935	KAINIC_ACID	ENSG00000227881; ENSG00000215583; ENSG00000217791; ENSG00000155511; ENSG00000171189; ENSG00000164418; ENSG00000163873; ENSG00000149403; ENSG00000105737	9
mdd	Conditioned	KALLIDIN	magma	SET	2	0.555759	0.38922	0.004161	0.28919	0.984093	0.28919	0.984093	0.26284	0.931242	48935	KALLIDIN	ENSG00000168398; ENSG00000110881	2
mdd	Conditioned	KANAMYCIN	magma	SET	2	0.683022	0.4488	0.0047981	0.2473	0.984093	0.2473	0.984093	0.219564	0.909277	48935	KANAMYCIN	ENSG00000171421; ENSG00000168028	2
mdd	Conditioned	KASSININ	magma	SET	2	-0.564505	-0.42947	-0.0045914	0.71379	0.984093	0.71379	0.984093	0.731948	0.999944	48935	KASSININ	ENSG00000161798; ENSG00000165272	2
mdd	Conditioned	KBP5209	magma	SET	4	1.40997	0.60114	0.0090881	0.079285	0.910991	0.079285	0.910991	0.0623698	0.728797	48935	KBP5209	ENSG00000178568; ENSG00000065361; ENSG00000141736; ENSG00000146648	4
mdd	Conditioned	KBP7018	magma	SET	3	0.133992	0.096469	0.0012631	0.44671	0.984093	0.44671	0.984093	0.433699	0.981375	48935	KBP-7018	ENSG00000130226; ENSG00000120899; ENSG00000143196	3
mdd	Conditioned	KBR7943	magma	SET	6	0.0318266	0.014645	0.00027115	0.48731	0.984093	0.48731	0.984093	0.479052	0.986677	48935	KB-R7943	ENSG00000174437; ENSG00000157087; ENSG00000070961; ENSG00000183023; ENSG00000138741; ENSG00000072315; ENSG00000137672	7
mdd	Conditioned	KC12615	magma	SET	2	0.0274058	0.018497	0.00019774	0.48907	0.984093	0.48907	0.984093	0.48104	0.986693	48935	KC-12615	ENSG00000112977; ENSG00000115866	2
mdd	Conditioned	KC706	magma	SET	4	0.0536684	0.034022	0.00051434	0.4786	0.984093	0.4786	0.984093	0.469305	0.986121	48935	KC706	ENSG00000185386; ENSG00000188130; ENSG00000112062; ENSG00000156711	4
mdd	Conditioned	KD025	magma	SET	9	0.542907	0.16487	0.0037382	0.2936	0.984093	0.2936	0.984093	0.267416	0.933477	48935	KD025	ENSG00000134318; ENSG00000104375; ENSG00000101266; ENSG00000171793; ENSG00000168925; ENSG00000285346; ENSG00000157540; ENSG00000067900; ENSG00000176444; ENSG00000261893; ENSG00000164543	11
mdd	Conditioned	KDM5INHIBITORN71	magma	SET	2	1.32755	1.1733	0.012543	0.092181	0.940866	0.092181	0.940866	0.0732035	0.75622	48935	KDM5_INHIBITOR_N71	ENSG00000073614; ENSG00000168546; ENSG00000204136	3
mdd	Conditioned	KE108	magma	SET	4	-1.7053	-0.95923	-0.014502	0.95592	0.991752	0.95592	0.991752	0.970535	0.999944	48935	KE_108	ENSG00000026103; ENSG00000240583; ENSG00000146950; ENSG00000117560; ENSG00000167580	5
mdd	Conditioned	KELATORPHAN	magma	SET	2	0.449757	0.35896	0.0038375	0.32645	0.984093	0.32645	0.984093	0.302246	0.947036	48935	KELATORPHAN	ENSG00000112977; ENSG00000106113	2
mdd	Conditioned	KENPAULLONE	magma	SET	4	-0.583479	-0.37614	-0.0056866	0.72021	0.984093	0.72021	0.984093	0.738954	0.999944	48935	KENPAULLONE	ENSG00000134057; ENSG00000170312; ENSG00000164885; ENSG00000082701	4
mdd	Conditioned	KERACYANIN	magma	SET	7	0.349795	0.15002	0.0030001	0.36325	0.984093	0.36325	0.984093	0.341889	0.960341	48935	KERACYANIN	ENSG00000188130; ENSG00000087088; ENSG00000156711; ENSG00000030110; ENSG00000153094; ENSG00000185386; ENSG00000112062	7
mdd	Conditioned	KETAMINE	magma	SET	14	-0.80932	-0.30878	-0.0087308	0.79083	0.985663	0.79083	0.985663	0.814419	0.999944	48935	KETAMINE	ENSG00000116032; ENSG00000273079; ENSG00000198785; ENSG00000176884; ENSG00000183454; ENSG00000105464; ENSG00000161509; ENSG00000288705; ENSG00000242515; ENSG00000288702; ENSG00000244474; ENSG00000241119; ENSG00000242366; ENSG00000167165; ENSG00000244122; ENSG00000241635	16
mdd	Conditioned	KETANSERIN	magma	SET	16	0.133088	0.036132	0.0010921	0.44706	0.984093	0.44706	0.984093	0.434098	0.981376	48935	KETANSERIN	ENSG00000140945; ENSG00000148680; ENSG00000249230; ENSG00000120907; ENSG00000170214; ENSG00000171873; ENSG00000184845; ENSG00000169676; ENSG00000178394; ENSG00000135312; ENSG00000179546; ENSG00000102468; ENSG00000135914; ENSG00000147246; ENSG00000157219; ENSG00000036565; ENSG00000165646; ENSG00000187258	18
mdd	Conditioned	KETOCONAZOLE	magma	SET	4	-1.17166	-0.64582	-0.0097636	0.87933	0.986936	0.87933	0.986936	0.903223	0.999944	48935	KETOCONAZOLE	ENSG00000186115; ENSG00000111775; ENSG00000021461; ENSG00000143105	4
mdd	Conditioned	KETOPROFEN	magma	SET	7	-1.26967	-0.49484	-0.0098957	0.89789	0.988153	0.89789	0.988153	0.920641	0.999944	48935	KETOPROFEN	ENSG00000109099; ENSG00000205560; ENSG00000073756; ENSG00000095303; ENSG00000073754; ENSG00000157184; ENSG00000256870; ENSG00000262217	8
mdd	Conditioned	KETOROLAC	magma	SET	5	-1.04497	-0.4169	-0.0070465	0.85197	0.98656	0.85197	0.98656	0.876666	0.999944	48935	KETOROLAC	ENSG00000095303; ENSG00000073756; ENSG00000157184; ENSG00000205560; ENSG00000176340	5
mdd	Conditioned	KETOTIFEN	magma	SET	2	1.21964	0.91546	0.009787	0.11131	0.968692	0.11131	0.968692	0.0896822	0.786131	48935	KETOTIFEN	ENSG00000196639; ENSG00000123505	2
mdd	Conditioned	KEYHOLELIMPETHEMOCYANIN	magma	SET	4	-1.46431	-0.84016	-0.012702	0.92844	0.989555	0.92844	0.989555	0.94791	0.999944	48935	KEYHOLE_LIMPET_HEMOCYANIN	ENSG00000119888; ENSG00000007171; ENSG00000105329; ENSG00000107643	4
mdd	Conditioned	KF17837	magma	SET	3	-0.144216	-0.091541	-0.0011985	0.55733	0.984093	0.55733	0.984093	0.557683	0.995433	48935	KF-17837	ENSG00000163485; ENSG00000128271; ENSG00000170425	3
mdd	Conditioned	KF26777	magma	SET	2	-1.11578	-0.69038	-0.0073806	0.86773	0.986936	0.86773	0.986936	0.892101	0.999944	48935	KF26777	ENSG00000183044; ENSG00000107331	2
mdd	Conditioned	KG5	magma	SET	4	-0.612071	-0.3805	-0.0057525	0.72975	0.984093	0.72975	0.984093	0.749343	0.999944	48935	KG-5	ENSG00000157764; ENSG00000122025; ENSG00000157404; ENSG00000113721	4
mdd	Conditioned	KHCB19	magma	SET	3	0.235104	0.10022	0.0013122	0.40707	0.984093	0.40707	0.984093	0.389822	0.973273	48935	KH-CB19	ENSG00000013441; ENSG00000179335; ENSG00000157540	3
mdd	Conditioned	KI16425	magma	SET	4	-1.01317	-0.63393	-0.0095838	0.8445	0.98656	0.8445	0.98656	0.869251	0.999944	48935	KI16425	ENSG00000136717; ENSG00000078053; ENSG00000198121; ENSG00000171517	4
mdd	Conditioned	KI20227	magma	SET	7	-0.712682	-0.33707	-0.0067406	0.76197	0.98491	0.76197	0.98491	0.783971	0.999944	48935	KI-20227	ENSG00000143196; ENSG00000188641; ENSG00000130226; ENSG00000182578; ENSG00000128052; ENSG00000157404; ENSG00000113721	7
mdd	Conditioned	KIFUNENSINE	magma	SET	2	0.29715	0.31587	0.0033769	0.38318	0.984093	0.38318	0.984093	0.363602	0.968126	48935	KIFUNENSINE	ENSG00000177239; ENSG00000112893	2
mdd	Conditioned	KINASEINHIBITOR2PMID30199702	magma	SET	6	0.204171	0.082965	0.0015361	0.41911	0.984093	0.41911	0.984093	0.403088	0.97672	48935	KINASE_INHIBITOR_2_[PMID:_30199702]	ENSG00000135625; ENSG00000134531; ENSG00000151247; ENSG00000107105; ENSG00000114867; ENSG00000161960	6
mdd	Conditioned	KISSPEPTIN10	magma	SET	2	-0.894963	-0.75329	-0.0080532	0.81459	0.986117	0.81459	0.986117	0.839007	0.999944	48935	KISSPEPTIN-10	ENSG00000148734; ENSG00000056291; ENSG00000099721	3
mdd	Conditioned	KL001	magma	SET	2	-0.431678	-0.30672	-0.0032791	0.66701	0.984093	0.66701	0.984093	0.680439	0.999944	48935	KL-001	ENSG00000008405; ENSG00000121671	2
mdd	Conditioned	KML29	magma	SET	2	0.688422	0.54207	0.0057951	0.2456	0.984093	0.2456	0.984093	0.217832	0.909027	48935	KML29	ENSG00000099942; ENSG00000074416	2
mdd	Conditioned	KN62	magma	SET	15	-1.75909	-0.531	-0.015541	0.96071	0.992363	0.96071	0.992363	0.974253	0.999944	48935	KN62	ENSG00000176208; ENSG00000142208; ENSG00000070808; ENSG00000149554; ENSG00000182866; ENSG00000100030; ENSG00000185386; ENSG00000188130; ENSG00000112062; ENSG00000107643; ENSG00000089041; ENSG00000154229; ENSG00000067900; ENSG00000108443; ENSG00000118515	15
mdd	Conditioned	KO143	magma	SET	3	-0.753375	-0.47776	-0.0062553	0.77438	0.985291	0.77438	0.985291	0.797152	0.999944	48935	KO143	ENSG00000085563; ENSG00000103222; ENSG00000278183; ENSG00000118777	4
mdd	Conditioned	KO947	magma	SET	3	-1.03978	-0.64635	-0.0084628	0.85077	0.98656	0.85077	0.98656	0.875473	0.999944	48935	KO-947	ENSG00000133216; ENSG00000102882; ENSG00000100030	3
mdd	Conditioned	KOS1584	magma	SET	13	-0.104385	-0.028566	-0.00077836	0.54157	0.984093	0.54157	0.984093	0.539942	0.993407	48935	KOS-1584	ENSG00000188229; ENSG00000167552; ENSG00000104833; ENSG00000137285; ENSG00000196230; ENSG00000137267; ENSG00000152086; ENSG00000258947; ENSG00000123416; ENSG00000198033; ENSG00000261456; ENSG00000176014; ENSG00000127824; ENSG00000167553; ENSG00000101162; ENSG00000235067; ENSG00000232575; ENSG00000227739; ENSG00000224156; ENSG00000229684; ENSG00000183311; ENSG00000232421; ENSG00000292120	23
mdd	Conditioned	KRASG12DINHIBITORMRTX1133	magma	SET	2	0.275408	0.1905	0.0020366	0.3915	0.984093	0.3915	0.984093	0.372705	0.969965	48935	KRAS_G12D_INHIBITOR_MRTX1133	ENSG00000213281; ENSG00000174775; ENSG00000276536	3
mdd	Conditioned	KRN633	magma	SET	3	-1.78192	-1.2722	-0.016657	0.96261	0.992541	0.96261	0.992541	0.975707	0.999944	48935	KRN-633	ENSG00000128052; ENSG00000102755; ENSG00000037280	3
mdd	Conditioned	KT109	magma	SET	3	-1.17299	-0.81051	-0.010612	0.87959	0.986936	0.87959	0.986936	0.903466	0.999944	48935	KT-109	ENSG00000213145; ENSG00000182809; ENSG00000163739	3
mdd	Conditioned	KT5720	magma	SET	2	-0.334481	-0.19132	-0.0020453	0.63099	0.984093	0.63099	0.984093	0.640286	0.999944	48935	KT_5720	ENSG00000090861; ENSG00000114771	2
mdd	Conditioned	KT5823	magma	SET	2	-1.10372	-1.0666	-0.011403	0.86514	0.986936	0.86514	0.986936	0.889569	0.999944	48935	KT_5823	ENSG00000127837; ENSG00000114771	2
mdd	Conditioned	KU0060648	magma	SET	2	0.846711	0.57048	0.0060989	0.19858	0.984093	0.19858	0.984093	0.170838	0.880181	48935	KU-0060648	ENSG00000253729; ENSG00000136935	2
mdd	Conditioned	KU0063794	magma	SET	2	-0.198592	-0.1631	-0.0017437	0.57871	0.984093	0.57871	0.984093	0.581652	0.999059	48935	KU-0063794	ENSG00000105379; ENSG00000198793	2
mdd	Conditioned	KU55933	magma	SET	3	1.35673	0.66283	0.0086785	0.08744	0.92923	0.08744	0.92923	0.0692126	0.744451	48935	KU-55933	ENSG00000149311; ENSG00000171862; ENSG00000284792; ENSG00000213864; ENSG00000253729	5
mdd	Conditioned	KU60019	magma	SET	2	0.730711	0.41207	0.0044053	0.23248	0.984093	0.23248	0.984093	0.204566	0.904393	48935	KU-60019	ENSG00000149311; ENSG00000171862; ENSG00000284792; ENSG00000213864	4
mdd	Conditioned	KW2449	magma	SET	6	-0.418473	-0.16564	-0.0030667	0.6622	0.984093	0.6622	0.984093	0.675109	0.999944	48935	KW-2449	ENSG00000104529; ENSG00000273594; ENSG00000122025; ENSG00000254772; ENSG00000097007; ENSG00000087586; ENSG00000178999	7
mdd	Conditioned	KW2450	magma	SET	2	-0.38497	-0.34029	-0.0036379	0.64987	0.984093	0.64987	0.984093	0.66136	0.999944	48935	KW-2450	ENSG00000171105; ENSG00000140443	2
mdd	Conditioned	KW3902	magma	SET	3	-0.144216	-0.091541	-0.0011985	0.55733	0.984093	0.55733	0.984093	0.557683	0.995433	48935	KW-3902	ENSG00000163485; ENSG00000128271; ENSG00000170425; ENSG00000282608	4
mdd	Conditioned	KX2361	magma	SET	2	-0.619617	-0.49873	-0.0053318	0.73224	0.984093	0.73224	0.984093	0.752023	0.999944	48935	KX2-361	ENSG00000197122; ENSG00000291971; ENSG00000149534	3
mdd	Conditioned	KX2391	magma	SET	5	-0.572003	-0.27614	-0.0046674	0.71634	0.984093	0.71634	0.984093	0.734747	0.999944	48935	KX2-391	ENSG00000197122; ENSG00000291971; ENSG00000182866; ENSG00000122025; ENSG00000171862; ENSG00000284792; ENSG00000149534	7
mdd	Conditioned	L152804	magma	SET	2	0.67117	0.5733	0.006129	0.25106	0.984093	0.25106	0.984093	0.223363	0.912836	48935	L-152804	ENSG00000164129; ENSG00000164111	2
mdd	Conditioned	L168049	magma	SET	2	0.072524	0.044661	0.00047745	0.47109	0.984093	0.47109	0.984093	0.460871	0.985151	48935	L-168049	ENSG00000215644; ENSG00000288269; ENSG00000163286	3
mdd	Conditioned	L21649	magma	SET	3	-1.78192	-1.2722	-0.016657	0.96261	0.992541	0.96261	0.992541	0.975707	0.999944	48935	L-21649	ENSG00000102755; ENSG00000037280; ENSG00000128052	3
mdd	Conditioned	L362855	magma	SET	4	-1.7053	-0.95923	-0.014502	0.95592	0.991752	0.95592	0.991752	0.970535	0.999944	48935	L-362,855	ENSG00000026103; ENSG00000146950; ENSG00000240583; ENSG00000167580; ENSG00000117560	5
mdd	Conditioned	L363301	magma	SET	2	-0.157402	-0.13501	-0.0014434	0.56254	0.984093	0.56254	0.984093	0.56353	0.996651	48935	L-363,301	ENSG00000117560; ENSG00000146950; ENSG00000167580	3
mdd	Conditioned	L365260	magma	SET	3	-1.09696	-0.7517	-0.0098421	0.86366	0.986936	0.86366	0.986936	0.88815	0.999944	48935	L-365260	ENSG00000163394; ENSG00000110148; ENSG00000053918; ENSG00000282076	4
mdd	Conditioned	L368899	magma	SET	2	-1.05618	-0.9358	-0.010004	0.85455	0.98656	0.85455	0.98656	0.879192	0.999944	48935	L-368899	ENSG00000166148; ENSG00000126895; ENSG00000180914; ENSG00000078061	4
mdd	Conditioned	L655708	magma	SET	7	1.66508	0.73638	0.014726	0.04796	0.811861	0.04796	0.811861	0.0372936	0.648196	48935	L655708	ENSG00000137486; ENSG00000022355; ENSG00000151834; ENSG00000011677; ENSG00000186297; ENSG00000113327; ENSG00000141867; ENSG00000169925; ENSG00000204256; ENSG00000234704; ENSG00000234507; ENSG00000230678; ENSG00000236227; ENSG00000235307; ENSG00000215077	15
mdd	Conditioned	L689560	magma	SET	5	-0.590839	-0.30713	-0.0051911	0.72268	0.984093	0.72268	0.984093	0.74165	0.999944	48935	L689560	ENSG00000161509; ENSG00000183454; ENSG00000257316; ENSG00000176884; ENSG00000273079; ENSG00000105464	6
mdd	Conditioned	L693403	magma	SET	2	1.87726	1.1342	0.012125	0.030253	0.720604	0.030253	0.720604	0.0239227	0.586511	48935	L-693403	ENSG00000149295; ENSG00000147955	2
mdd	Conditioned	L694247	magma	SET	3	-0.0885451	-0.048853	-0.00063963	0.53528	0.984093	0.53528	0.984093	0.532844	0.993407	48935	L-694247	ENSG00000178394; ENSG00000135312; ENSG00000179546	3
mdd	Conditioned	L701324	magma	SET	5	-0.590839	-0.30713	-0.0051911	0.72268	0.984093	0.72268	0.984093	0.74165	0.999944	48935	L701324	ENSG00000161509; ENSG00000257316; ENSG00000176884; ENSG00000183454; ENSG00000273079; ENSG00000105464	6
mdd	Conditioned	L732138	magma	SET	3	-0.527155	-0.35729	-0.004678	0.70095	0.984093	0.70095	0.984093	0.717893	0.999944	48935	L-732138	ENSG00000165272; ENSG00000115353; ENSG00000075073	3
mdd	Conditioned	L741742	magma	SET	5	-1.13408	-0.63818	-0.010787	0.87161	0.986936	0.87161	0.986936	0.895854	0.999944	48935	L741742	ENSG00000111275; ENSG00000151577; ENSG00000069696; ENSG00000276825; ENSG00000144285; ENSG00000153253	6
mdd	Conditioned	L745870	magma	SET	9	0.663102	0.26105	0.0059191	0.25364	0.984093	0.25364	0.984093	0.22602	0.915505	48935	L745870	ENSG00000111275; ENSG00000184845; ENSG00000149295; ENSG00000151577; ENSG00000069696; ENSG00000276825; ENSG00000178394; ENSG00000102468; ENSG00000158748; ENSG00000148680	10
mdd	Conditioned	L755507	magma	SET	5	-0.168408	-0.073997	-0.0012507	0.56687	0.984093	0.56687	0.984093	0.568368	0.997505	48935	L_755507	ENSG00000060971; ENSG00000177628; ENSG00000262446; ENSG00000043591; ENSG00000169252; ENSG00000188778	6
mdd	Conditioned	L760735	magma	SET	2	-0.939873	-0.79673	-0.0085177	0.82635	0.986312	0.82635	0.986312	0.851024	0.999944	48935	L760735	ENSG00000165272; ENSG00000115353	2
mdd	Conditioned	L772405	magma	SET	2	-0.874898	-0.93929	-0.010042	0.80917	0.986117	0.80917	0.986117	0.833424	0.999944	48935	L-772,405	ENSG00000175899; ENSG00000121410; ENSG00000291190	3
mdd	Conditioned	L778123	magma	SET	3	0.613415	0.41181	0.0053918	0.26981	0.984093	0.26981	0.984093	0.242619	0.92195	48935	L-778123	ENSG00000168522; ENSG00000257365; ENSG00000164219	3
mdd	Conditioned	L779450	magma	SET	2	-0.826607	-0.71671	-0.0076622	0.79576	0.985735	0.79576	0.985735	0.819545	0.999944	48935	L779450	ENSG00000103876; ENSG00000099617	2
mdd	Conditioned	L783483	magma	SET	3	-0.834579	-0.49932	-0.0065377	0.79802	0.985735	0.79802	0.985735	0.821885	0.999944	48935	L-783483	ENSG00000083123; ENSG00000069399; ENSG00000110092	3
mdd	Conditioned	L796449	magma	SET	2	-0.995645	-0.74068	-0.0079184	0.84028	0.98656	0.84028	0.98656	0.865056	0.999944	48935	L-796449	ENSG00000110092; ENSG00000083123	2
mdd	Conditioned	L817818	magma	SET	2	-2.01154	-1.496	-0.015993	0.97786	0.994804	0.97786	0.994804	0.986814	0.999944	48935	L-817,818	ENSG00000026103; ENSG00000167580	2
mdd	Conditioned	L838417	magma	SET	6	1.82246	0.94819	0.017556	0.034203	0.739604	0.034203	0.739604	0.0268615	0.601122	48935	L838417	ENSG00000143437; ENSG00000133794; ENSG00000137486; ENSG00000022355; ENSG00000151834; ENSG00000011677; ENSG00000186297	7
mdd	Conditioned	L888291	magma	SET	2	-1.55227	-1.3033	-0.013933	0.93969	0.990295	0.93969	0.990295	0.957455	0.999944	48935	L-888,291	ENSG00000084674; ENSG00000291544; ENSG00000111701	3
mdd	Conditioned	L888607	magma	SET	2	-0.92244	-0.89401	-0.0095576	0.82184	0.986312	0.82184	0.986312	0.846436	0.999944	48935	L-888,607	ENSG00000111701; ENSG00000234906	2
mdd	Conditioned	LA3	magma	SET	9	0.0085867	0.003262	7.3962e-05	0.49657	0.984093	0.49657	0.984093	0.489445	0.988028	48935	LA3+	ENSG00000137731; ENSG00000174437; ENSG00000157087; ENSG00000165125; ENSG00000276971; ENSG00000074370; ENSG00000107593; ENSG00000111199; ENSG00000070961; ENSG00000144481	10
mdd	Conditioned	LABETALOL	magma	SET	12	-1.76692	-0.60791	-0.015915	0.96137	0.992376	0.96137	0.992376	0.974759	0.999944	48935	LABETALOL	ENSG00000175445; ENSG00000173083; ENSG00000241635; ENSG00000152661; ENSG00000274286; ENSG00000150594; ENSG00000043591; ENSG00000120907; ENSG00000169252; ENSG00000188778; ENSG00000184160; ENSG00000171873; ENSG00000170214	13
mdd	Conditioned	LABETUZUMABGOVITECAN	magma	SET	2	1.18009	0.64564	0.0069024	0.11899	0.972142	0.11899	0.972142	0.0964471	0.794474	48935	LABETUZUMAB_GOVITECAN	ENSG00000105388; ENSG00000198900	2
mdd	Conditioned	LACIDIPINE	magma	SET	3	1.57639	1.0876	0.014241	0.057472	0.843832	0.057472	0.843832	0.0447225	0.673869	48935	LACIDIPINE	ENSG00000081248; ENSG00000102001; ENSG00000151067; ENSG00000285479; ENSG00000157388	5
mdd	Conditioned	LACOSAMIDE	magma	SET	12	0.116274	0.040789	0.0010678	0.45372	0.984093	0.45372	0.984093	0.441458	0.982211	48935	LACOSAMIDE	ENSG00000092964; ENSG00000023839; ENSG00000136531; ENSG00000183873; ENSG00000153253; ENSG00000136546; ENSG00000144285; ENSG00000196876; ENSG00000168356; ENSG00000169432; ENSG00000185313; ENSG00000007314	12
mdd	Conditioned	LACTOSE	magma	SET	6	-0.41221	-0.18528	-0.0034304	0.6599	0.984093	0.6599	0.984093	0.672578	0.999944	48935	LACTOSE	ENSG00000197273; ENSG00000134200; ENSG00000105851; ENSG00000116977; ENSG00000168961; ENSG00000131981	6
mdd	Conditioned	LACTUCOPICRIN	magma	SET	2	1.68253	1.0128	0.010828	0.046235	0.805034	0.046235	0.805034	0.035976	0.638552	48935	LACTUCOPICRIN	ENSG00000152518; ENSG00000226761; ENSG00000262525; ENSG00000278111	4
mdd	Conditioned	LACTULOSE	magma	SET	3	-0.76323	-0.63629	-0.0083311	0.77733	0.985468	0.77733	0.985468	0.800257	0.999944	48935	LACTULOSE	ENSG00000164400; ENSG00000162747; ENSG00000232810; ENSG00000204490; ENSG00000228321; ENSG00000228849; ENSG00000228978; ENSG00000223952; ENSG00000230108; ENSG00000206439; ENSG00000203747	11
mdd	Conditioned	LADARIXIN	magma	SET	2	-0.723197	-0.64196	-0.006863	0.76522	0.985014	0.76522	0.985014	0.787411	0.999944	48935	LADARIXIN	ENSG00000163464; ENSG00000180871	2
mdd	Conditioned	LADIRATUZUMABVEDOTIN	magma	SET	14	-0.328639	-0.085226	-0.0024098	0.62879	0.984093	0.62879	0.984093	0.637849	0.999944	48935	LADIRATUZUMAB_VEDOTIN	ENSG00000141424; ENSG00000198033; ENSG00000101162; ENSG00000137267; ENSG00000176014; ENSG00000127824; ENSG00000188229; ENSG00000104833; ENSG00000152086; ENSG00000167553; ENSG00000137285; ENSG00000123416; ENSG00000167552; ENSG00000196230; ENSG00000258947; ENSG00000261456; ENSG00000235067; ENSG00000232575; ENSG00000227739; ENSG00000224156; ENSG00000229684; ENSG00000183311; ENSG00000232421; ENSG00000292120	24
mdd	Conditioned	LAMIVUDINE	magma	SET	16	-1.41229	-0.34169	-0.010328	0.92106	0.988627	0.92106	0.988627	0.941512	0.999944	48935	LAMIVUDINE	ENSG00000174697; ENSG00000243678; ENSG00000111666; ENSG00000185813; ENSG00000125458; ENSG00000102144; ENSG00000023839; ENSG00000108846; ENSG00000239672; ENSG00000161217; ENSG00000146477; ENSG00000162368; ENSG00000125257; ENSG00000196611; ENSG00000103222; ENSG00000278183; ENSG00000118137; ENSG00000104044; ENSG00000277361; ENSG00000132199; ENSG00000165704	21
mdd	Conditioned	LAMOTRIGINE	magma	SET	12	0.193256	0.065537	0.0017157	0.42338	0.984093	0.42338	0.984093	0.407864	0.977231	48935	LAMOTRIGINE	ENSG00000196620; ENSG00000277132; ENSG00000144285; ENSG00000136531; ENSG00000204525; ENSG00000237022; ENSG00000233841; ENSG00000228299; ENSG00000225691; ENSG00000206435; ENSG00000206452; ENSG00000179344; ENSG00000206237; ENSG00000225824; ENSG00000233209; ENSG00000231286; ENSG00000231939; ENSG00000206302; ENSG00000131238; ENSG00000183873; ENSG00000196876; ENSG00000169432; ENSG00000185313; ENSG00000136546; ENSG00000153253; ENSG00000007314; ENSG00000168356	27
mdd	Conditioned	LAMPALIZUMAB	magma	SET	2	-0.375547	-0.2765	-0.002956	0.64637	0.984093	0.64637	0.984093	0.65746	0.999944	48935	LAMPALIZUMAB	ENSG00000197766; ENSG00000274619; ENSG00000183150	3
mdd	Conditioned	LANABECESTAT	magma	SET	2	-0.680935	-0.44288	-0.0047348	0.75204	0.984093	0.75204	0.984093	0.773331	0.999944	48935	LANABECESTAT	ENSG00000186318; ENSG00000131781	2
mdd	Conditioned	LANATOSIDEC	magma	SET	8	1.31383	0.55303	0.011823	0.094461	0.943374	0.094461	0.943374	0.0751551	0.761321	48935	LANATOSIDE_C	ENSG00000105409; ENSG00000132681; ENSG00000137731; ENSG00000143153; ENSG00000069849; ENSG00000163399; ENSG00000129244; ENSG00000018625	8
mdd	Conditioned	LANEPITANT	magma	SET	2	-0.939873	-0.79673	-0.0085177	0.82635	0.986312	0.82635	0.986312	0.851024	0.999944	48935	LANEPITANT	ENSG00000165272; ENSG00000115353	2
mdd	Conditioned	LANIFIBRANOR	magma	SET	5	-2.25229	-0.92542	-0.015642	0.98784	0.996474	0.98784	0.996474	0.993444	0.999944	48935	LANIFIBRANOR	ENSG00000083123; ENSG00000248098; ENSG00000132170; ENSG00000112033; ENSG00000186951	5
mdd	Conditioned	LANOTEPLASE	magma	SET	2	-0.933382	-0.55525	-0.005936	0.82468	0.986312	0.82468	0.986312	0.849334	0.999944	48935	LANOTEPLASE	ENSG00000122194; ENSG00000104368	2
mdd	Conditioned	LANRAPLENIB	magma	SET	2	-0.469085	-0.41484	-0.0044349	0.68049	0.984093	0.68049	0.984093	0.695403	0.999944	48935	LANRAPLENIB	ENSG00000165025; ENSG00000137714	2
mdd	Conditioned	LANREOTIDE	magma	SET	5	-0.761216	-0.42077	-0.007112	0.77673	0.985468	0.77673	0.985468	0.799628	0.999944	48935	LANREOTIDE	ENSG00000162009; ENSG00000180616; ENSG00000139874; ENSG00000078401; ENSG00000167580; ENSG00000146950	6
mdd	Conditioned	LANSOPRAZOLE	magma	SET	7	0.411516	0.17331	0.0034657	0.34035	0.984093	0.34035	0.984093	0.31714	0.952507	48935	LANSOPRAZOLE	ENSG00000105675; ENSG00000095917; ENSG00000173868; ENSG00000197901; ENSG00000149452; ENSG00000104687; ENSG00000186009	7
mdd	Conditioned	LAP4	magma	SET	2	1.19721	1.0253	0.010961	0.11563	0.971884	0.11563	0.971884	0.0934638	0.789697	48935	L-AP4	ENSG00000005022; ENSG00000113262; ENSG00000179603	3
mdd	Conditioned	LAPACHONE	magma	SET	4	2.07633	0.9597	0.014509	0.018939	0.612545	0.018939	0.612545	0.0156514	0.535038	48935	LAPACHONE	ENSG00000164111; ENSG00000096717; ENSG00000152601; ENSG00000198900	4
mdd	Conditioned	LAPATINIB	magma	SET	7	0.279773	0.095344	0.0019067	0.38983	0.984093	0.38983	0.984093	0.370871	0.969898	48935	LAPATINIB	ENSG00000146648; ENSG00000065361; ENSG00000141736; ENSG00000178568; ENSG00000186575; ENSG00000073734; ENSG00000276582; ENSG00000196735; ENSG00000225890; ENSG00000257473; ENSG00000236418; ENSG00000231823; ENSG00000223793; ENSG00000233192; ENSG00000206301; ENSG00000228284; ENSG00000231526; ENSG00000225103; ENSG00000232062; ENSG00000206305; ENSG00000237541; ENSG00000103319; ENSG00000284161; ENSG00000204525; ENSG00000237022; ENSG00000233841; ENSG00000228299; ENSG00000225691; ENSG00000206435; ENSG00000206452	30
mdd	Conditioned	LARAZOTIDE	magma	SET	2	-0.163797	-0.15632	-0.0016711	0.56505	0.984093	0.56505	0.984093	0.566346	0.997411	48935	LARAZOTIDE	ENSG00000117971; ENSG00000080644	2
mdd	Conditioned	LARGAZOLE	magma	SET	10	0.076369	0.027111	0.00064795	0.46956	0.984093	0.46956	0.984093	0.459143	0.985008	48935	LARGAZOLE	ENSG00000100429; ENSG00000068024; ENSG00000094631; ENSG00000048052; ENSG00000075886; ENSG00000163517; ENSG00000171720; ENSG00000196591; ENSG00000147099; ENSG00000116478; ENSG00000108840; ENSG00000061273	12
mdd	Conditioned	LAROPIPRANT	magma	SET	11	-0.726355	-0.24184	-0.0060618	0.76618	0.985064	0.76618	0.985064	0.788442	0.999944	48935	LAROPIPRANT	ENSG00000267467; ENSG00000168229; ENSG00000025434; ENSG00000125384; ENSG00000183134; ENSG00000122420; ENSG00000113161; ENSG00000160013; ENSG00000006638; ENSG00000160951; ENSG00000050628	11
mdd	Conditioned	LAROTAXEL	magma	SET	13	-0.104385	-0.028566	-0.00077836	0.54157	0.984093	0.54157	0.984093	0.539942	0.993407	48935	LAROTAXEL	ENSG00000137285; ENSG00000101162; ENSG00000188229; ENSG00000196230; ENSG00000152086; ENSG00000127824; ENSG00000137267; ENSG00000198033; ENSG00000258947; ENSG00000176014; ENSG00000123416; ENSG00000104833; ENSG00000167553; ENSG00000261456; ENSG00000167552; ENSG00000235067; ENSG00000232575; ENSG00000227739; ENSG00000224156; ENSG00000229684; ENSG00000183311; ENSG00000232421; ENSG00000292120	23
mdd	Conditioned	LAROTRECTINIB	magma	SET	3	0.689498	0.44494	0.0058256	0.24526	0.984093	0.24526	0.984093	0.217481	0.90898	48935	LAROTRECTINIB	ENSG00000198400; ENSG00000148053; ENSG00000140538	3
mdd	Conditioned	LAS190792	magma	SET	2	0.0713636	0.063094	0.00067452	0.47155	0.984093	0.47155	0.984093	0.461391	0.985151	48935	LAS190792	ENSG00000169252; ENSG00000133019	2
mdd	Conditioned	LAS38096	magma	SET	3	-0.508416	-0.32986	-0.0043189	0.69442	0.984093	0.69442	0.984093	0.7107	0.999944	48935	LAS38096	ENSG00000091436; ENSG00000012983; ENSG00000141551	3
mdd	Conditioned	LASOFOXIFENE	magma	SET	2	4.45352	3.3633	0.035956	4.2526e-06	0.00452393	4.2526e-06	0.00452393	9.98523e-05	0.130012	48935	LASOFOXIFENE	ENSG00000091831; ENSG00000140009	2
mdd	Conditioned	LASW1393	magma	SET	4	1.11683	0.67154	0.010152	0.13204	0.984093	0.13204	0.984093	0.108166	0.815704	48935	LASW1393	ENSG00000182580; ENSG00000133216; ENSG00000105397; ENSG00000154928	4
mdd	Conditioned	LATANOPROST	magma	SET	2	-0.0584635	-0.058598	-0.00062646	0.52331	0.984093	0.52331	0.984093	0.519421	0.991636	48935	LATANOPROST	ENSG00000122420; ENSG00000234906	2
mdd	Conditioned	LATANOPROSTENEBUNOD	magma	SET	2	-0.0584635	-0.058598	-0.00062646	0.52331	0.984093	0.52331	0.984093	0.519421	0.991636	48935	LATANOPROSTENE_BUNOD	ENSG00000122420; ENSG00000234906	2
mdd	Conditioned	LATREPIRDINE	magma	SET	5	0.00222952	0.0010452	1.7666e-05	0.49911	0.984093	0.49911	0.984093	0.492279	0.988498	48935	LATREPIRDINE	ENSG00000105464; ENSG00000198785; ENSG00000116032; ENSG00000196639; ENSG00000158748	5
mdd	Conditioned	LATRUNCULINB	magma	SET	2	-0.907502	-0.50517	-0.0054007	0.81792	0.986312	0.81792	0.986312	0.842421	0.999944	48935	LATRUNCULIN B	ENSG00000143632; ENSG00000204991	2
mdd	Conditioned	LAURICACID	magma	SET	7	0.147509	0.061902	0.0012379	0.44137	0.984093	0.44137	0.984093	0.42778	0.98089	48935	LAURIC_ACID	ENSG00000148700; ENSG00000139572; ENSG00000101076; ENSG00000012223; ENSG00000154589; ENSG00000188257; ENSG00000136869	7
mdd	Conditioned	LAUROGUADINE	magma	SET	6	-0.232062	-0.082779	-0.0015326	0.59175	0.984093	0.59175	0.984093	0.596319	0.999144	48935	LAUROGUADINE	ENSG00000134072; ENSG00000143776; ENSG00000114738; ENSG00000067606; ENSG00000149269; ENSG00000162889	6
mdd	Conditioned	LAZERTINIB	magma	SET	3	0.384864	0.27818	0.0036422	0.35017	0.984093	0.35017	0.984093	0.327734	0.956463	48935	LAZERTINIB	ENSG00000182580; ENSG00000137714; ENSG00000146648	3
mdd	Conditioned	LB100	magma	SET	4	-0.167056	-0.080165	-0.0012119	0.56634	0.984093	0.56634	0.984093	0.567773	0.997411	48935	LB-100	ENSG00000119383; ENSG00000113575; ENSG00000011485; ENSG00000104695	4
mdd	Conditioned	LCCGI	magma	SET	3	-0.125692	-0.082987	-0.0010866	0.55001	0.984093	0.55001	0.984093	0.549432	0.993407	48935	L-CCG-I	ENSG00000151729; ENSG00000113262; ENSG00000179603	3
mdd	Conditioned	LCISDILTIAZEM	magma	SET	2	-0.732713	-0.43795	-0.004682	0.76813	0.985092	0.76813	0.985092	0.790511	0.999944	48935	L-(CIS)-DILTIAZEM	ENSG00000100852; ENSG00000141522	2
mdd	Conditioned	LCL161	magma	SET	6	-0.329755	-0.13854	-0.002565	0.6292	0.984093	0.6292	0.984093	0.638308	0.999944	48935	LCL161	ENSG00000115760; ENSG00000249437; ENSG00000276068; ENSG00000278613; ENSG00000110330; ENSG00000023445; ENSG00000127920; ENSG00000242616; ENSG00000101966	9
mdd	Conditioned	LDC1267	magma	SET	5	1.75543	0.81424	0.013762	0.039604	0.770697	0.039604	0.770697	0.0308856	0.618661	48935	LDC1267	ENSG00000155850; ENSG00000167601; ENSG00000134769; ENSG00000153208; ENSG00000092445	5
mdd	Conditioned	LDN193189	magma	SET	2	0.117107	0.098581	0.0010539	0.45339	0.984093	0.45339	0.984093	0.441094	0.982211	48935	LDN193189	ENSG00000115170; ENSG00000107779	2
mdd	Conditioned	LDN212854	magma	SET	3	1.35791	0.98184	0.012855	0.087255	0.92923	0.087255	0.92923	0.069053	0.744312	48935	LDN-212854	ENSG00000097007; ENSG00000115170; ENSG00000104312	3
mdd	Conditioned	LDN214117	magma	SET	3	1.28476	0.85737	0.011226	0.099448	0.954638	0.099448	0.954638	0.0794058	0.76767	48935	LDN-214117	ENSG00000119772; ENSG00000079805; ENSG00000130816	3
mdd	Conditioned	LECANEMAB	magma	SET	2	-0.458381	-0.30789	-0.0032915	0.67666	0.984093	0.67666	0.984093	0.691165	0.999944	48935	LECANEMAB	ENSG00000142192; ENSG00000130203	2
mdd	Conditioned	LEFAMULIN	magma	SET	2	0.683022	0.4488	0.0047981	0.2473	0.984093	0.2473	0.984093	0.219564	0.909277	48935	LEFAMULIN	ENSG00000168028; ENSG00000171421	2
mdd	Conditioned	LEFLUNOMIDE	magma	SET	4	0.988615	0.49407	0.0074694	0.16143	0.984093	0.16143	0.984093	0.135265	0.850249	48935	LEFLUNOMIDE	ENSG00000196611; ENSG00000102967; ENSG00000106546; ENSG00000120899	4
mdd	Conditioned	LEI105	magma	SET	2	-1.44292	-1.2741	-0.013621	0.92546	0.988964	0.92546	0.988964	0.945343	0.999944	48935	LEI105	ENSG00000182809; ENSG00000213145	2
mdd	Conditioned	LEIDAB7	magma	SET	3	0.57744	0.34677	0.0045402	0.28183	0.984093	0.28183	0.984093	0.255121	0.926516	48935	LEI-DAB7	ENSG00000118520; ENSG00000004059; ENSG00000165527	3
mdd	Conditioned	LEIUROTOXINI	magma	SET	3	0.57744	0.34677	0.0045402	0.28183	0.984093	0.28183	0.984093	0.255121	0.926516	48935	LEIUROTOXIN_I	ENSG00000004059; ENSG00000118520; ENSG00000165527	3
mdd	Conditioned	LEMBOREXANT	magma	SET	4	-0.53703	-0.32892	-0.0049726	0.70437	0.984093	0.70437	0.984093	0.72165	0.999944	48935	LEMBOREXANT	ENSG00000137252; ENSG00000121764; ENSG00000166313; ENSG00000034053; ENSG00000276495	5
mdd	Conditioned	LENABASUM	magma	SET	2	-0.0595417	-0.030455	-0.00032559	0.52374	0.984093	0.52374	0.984093	0.51991	0.991636	48935	LENABASUM	ENSG00000188822; ENSG00000134940; ENSG00000232810; ENSG00000204490; ENSG00000228321; ENSG00000228849; ENSG00000228978; ENSG00000223952; ENSG00000230108; ENSG00000206439	10
mdd	Conditioned	LENALIDOMIDE	magma	SET	8	-0.00826989	-0.0023943	-5.1184e-05	0.5033	0.984093	0.5033	0.984093	0.497017	0.989154	48935	LENALIDOMIDE	ENSG00000113851; ENSG00000138685; ENSG00000167986; ENSG00000100387; ENSG00000120659; ENSG00000139842; ENSG00000173511; ENSG00000150630; ENSG00000232810; ENSG00000204490; ENSG00000228321; ENSG00000228849; ENSG00000228978; ENSG00000223952; ENSG00000230108; ENSG00000206439	16
mdd	Conditioned	LENIOLISIB	magma	SET	4	-0.664321	-0.38045	-0.0057517	0.74675	0.984093	0.74675	0.984093	0.767677	0.999944	48935	LENIOLISIB	ENSG00000198734; ENSG00000171608; ENSG00000057593; ENSG00000145675	4
mdd	Conditioned	LENOGRASTIM	magma	SET	7	-1.13005	-0.48879	-0.0097746	0.87076	0.986936	0.87076	0.986936	0.89504	0.999944	48935	LENOGRASTIM	ENSG00000119535; ENSG00000011422; ENSG00000078399; ENSG00000102575; ENSG00000087245; ENSG00000122861; ENSG00000228716	7
mdd	Conditioned	LENOMORELIN	magma	SET	2	-1.32441	-1.1391	-0.012178	0.90731	0.98823	0.90731	0.98823	0.929233	0.999944	48935	LENOMORELIN	ENSG00000161905; ENSG00000121853	2
mdd	Conditioned	LENVATINIB	magma	SET	5	-1.33482	-0.72047	-0.012177	0.90902	0.98823	0.90902	0.98823	0.930787	0.999944	48935	LENVATINIB	ENSG00000066468; ENSG00000165731; ENSG00000102755; ENSG00000037280; ENSG00000128052	5
mdd	Conditioned	LEPZACITINIB	magma	SET	2	-0.105162	-0.092967	-0.00099389	0.54188	0.984093	0.54188	0.984093	0.540285	0.993407	48935	LEPZACITINIB	ENSG00000182580; ENSG00000154928	2
mdd	Conditioned	LERCANIDIPINE	magma	SET	5	1.89381	1.0283	0.017381	0.029129	0.710167	0.029129	0.710167	0.0231051	0.582003	48935	LERCANIDIPINE	ENSG00000108878; ENSG00000153956; ENSG00000151067; ENSG00000102001; ENSG00000081248; ENSG00000157388; ENSG00000285479	7
mdd	Conditioned	LERIDISTIM	magma	SET	2	-0.325064	-0.30306	-0.00324	0.62743	0.984093	0.62743	0.984093	0.636338	0.999944	48935	LERIDISTIM	ENSG00000100368; ENSG00000127022; ENSG00000283777	3
mdd	Conditioned	LEROCICLIB	magma	SET	3	0.244048	0.11491	0.0015045	0.4036	0.984093	0.4036	0.984093	0.386021	0.972302	48935	LEROCICLIB	ENSG00000135446; ENSG00000187840; ENSG00000105810	3
mdd	Conditioned	LESINURAD	magma	SET	2	0.462261	0.23861	0.002551	0.32195	0.984093	0.32195	0.984093	0.297449	0.945467	48935	LESINURAD	ENSG00000197891; ENSG00000123080	2
mdd	Conditioned	LESOGABERAN	magma	SET	2	-0.137693	-0.10733	-0.0011475	0.55476	0.984093	0.55476	0.984093	0.554779	0.995054	48935	LESOGABERAN	ENSG00000012779; ENSG00000275565; ENSG00000136928; ENSG00000204681; ENSG00000237051; ENSG00000232632; ENSG00000237112; ENSG00000232569; ENSG00000206466; ENSG00000206511	10
mdd	Conditioned	LESTAURTINIB	magma	SET	8	0.136342	0.056579	0.0012095	0.44578	0.984093	0.44578	0.984093	0.432662	0.981375	48935	LESTAURTINIB	ENSG00000122025; ENSG00000140538; ENSG00000148053; ENSG00000198400; ENSG00000096968; ENSG00000150457; ENSG00000136943; ENSG00000165731	8
mdd	Conditioned	LETROZOLE	magma	SET	9	-1.72361	-0.62281	-0.014122	0.9576	0.991959	0.9576	0.991959	0.971852	0.999944	48935	LETROZOLE	ENSG00000137869; ENSG00000139687; ENSG00000108582; ENSG00000153237; ENSG00000176024; ENSG00000255974; ENSG00000122852; ENSG00000138061; ENSG00000087245	9
mdd	Conditioned	LEU31PRO34NPY	magma	SET	2	0.710848	0.62411	0.0066722	0.23859	0.984093	0.23859	0.984093	0.210712	0.906995	48935	[LEU31,PRO34]NPY	ENSG00000196975; ENSG00000138772	2
mdd	Conditioned	LEU31PRO34NPYPIG	magma	SET	2	-0.33604	-0.2951	-0.0031549	0.63158	0.984093	0.63158	0.984093	0.640934	0.999944	48935	[LEU31,PRO34]NPY_(PIG)	ENSG00000164111; ENSG00000138772	2
mdd	Conditioned	LEU31PRO34PYYHUMAN	magma	SET	2	-0.33604	-0.2951	-0.0031549	0.63158	0.984093	0.63158	0.984093	0.640934	0.999944	48935	[LEU31,PRO34]PYY_(HUMAN)	ENSG00000138772; ENSG00000164111	2
mdd	Conditioned	LEU8PHYLLOLITORIN	magma	SET	2	1.21939	0.98332	0.010512	0.11136	0.968697	0.11136	0.968697	0.08972	0.786131	48935	[LEU8]-PHYLLOLITORIN	ENSG00000075239; ENSG00000120437	2
mdd	Conditioned	LEUCETTAMINEB	magma	SET	7	0.932906	0.27781	0.0055556	0.17544	0.984093	0.17544	0.984093	0.148513	0.863405	48935	LEUCETTAMINE_B	ENSG00000127334; ENSG00000179335; ENSG00000013441; ENSG00000157540; ENSG00000176444; ENSG00000261893; ENSG00000113240; ENSG00000105204; ENSG00000281320	9
mdd	Conditioned	LEUCETTINEL41	magma	SET	2	1.52956	1.0193	0.010897	0.06307	0.86224	0.06307	0.86224	0.0492141	0.691322	48935	LEUCETTINE_L41	ENSG00000213853; ENSG00000101981; ENSG00000072518	3
mdd	Conditioned	LEUCOVORIN	magma	SET	17	0.765171	0.17716	0.0055195	0.22209	0.984093	0.22209	0.984093	0.194111	0.899214	48935	LEUCOVORIN	ENSG00000173638; ENSG00000114770; ENSG00000143248; ENSG00000007908; ENSG00000107485; ENSG00000124275; ENSG00000126214; ENSG00000124279; ENSG00000176974; ENSG00000284320; ENSG00000116062; ENSG00000114491; ENSG00000160179; ENSG00000126215; ENSG00000173546; ENSG00000017797; ENSG00000141367; ENSG00000020633	18
mdd	Conditioned	LEUENKEPHALIN	magma	SET	2	0.0676413	0.039027	0.00041723	0.47304	0.984093	0.47304	0.984093	0.463046	0.985185	48935	[LEU]ENKEPHALIN	ENSG00000175336; ENSG00000120868	2
mdd	Conditioned	LEUPROLIDE	magma	SET	3	-1.31518	-0.61707	-0.0080793	0.90576	0.98823	0.90576	0.98823	0.927843	0.999944	48935	LEUPROLIDE	ENSG00000109163; ENSG00000196611; ENSG00000147437	3
mdd	Conditioned	LEVALBUTEROL	magma	SET	2	-0.427456	-0.3658	-0.0039107	0.66547	0.984093	0.66547	0.984093	0.678726	0.999944	48935	LEVALBUTEROL	ENSG00000169252; ENSG00000165409; ENSG00000175164; ENSG00000281879	4
mdd	Conditioned	LEVALLORPHAN	magma	SET	4	0.528122	0.29146	0.0044063	0.29871	0.984093	0.29871	0.984093	0.27274	0.936511	48935	LEVALLORPHAN	ENSG00000175336; ENSG00000120903; ENSG00000112038; ENSG00000082556	4
mdd	Conditioned	LEVAMISOLE	magma	SET	4	-0.176494	-0.093542	-0.0014142	0.57005	0.984093	0.57005	0.984093	0.57193	0.998095	48935	LEVAMISOLE	ENSG00000197408; ENSG00000198959; ENSG00000084207; ENSG00000162551	4
mdd	Conditioned	LEVAMLODIPINE	magma	SET	3	1.57639	1.0876	0.014241	0.057472	0.843832	0.057472	0.843832	0.0447225	0.673869	48935	LEVAMLODIPINE	ENSG00000151067; ENSG00000081248; ENSG00000157388; ENSG00000102001; ENSG00000285479	5
mdd	Conditioned	LEVETIRACETAM	magma	SET	5	-0.303251	-0.10847	-0.0018334	0.61915	0.984093	0.61915	0.984093	0.627038	0.999944	48935	LEVETIRACETAM	ENSG00000133742; ENSG00000144285; ENSG00000206503; ENSG00000224320; ENSG00000231834; ENSG00000235657; ENSG00000229215; ENSG00000227715; ENSG00000206505; ENSG00000223980; ENSG00000159164; ENSG00000148408; ENSG00000166736	13
mdd	Conditioned	LEVOBETAXOLOL	magma	SET	2	-1.75034	-1.5507	-0.016578	0.95996	0.992363	0.95996	0.992363	0.973681	0.999944	48935	LEVOBETAXOLOL	ENSG00000043591; ENSG00000169252	2
mdd	Conditioned	LEVOBUNOLOL	magma	SET	5	-1.51028	-0.7132	-0.012055	0.9345	0.990293	0.9345	0.990293	0.953107	0.999944	48935	LEVOBUNOLOL	ENSG00000175164; ENSG00000281879; ENSG00000060971; ENSG00000169252; ENSG00000043591; ENSG00000159842; ENSG00000278741; ENSG00000276016; ENSG00000188778	9
mdd	Conditioned	LEVOCABASTINE	magma	SET	3	-0.455384	-0.34351	-0.0044976	0.67558	0.984093	0.67558	0.984093	0.68994	0.999944	48935	LEVOCABASTINE	ENSG00000196639; ENSG00000138279; ENSG00000169006	3
mdd	Conditioned	LEVOCARNITINEPROPIONATE	magma	SET	8	0.0436026	0.018099	0.00038691	0.48261	0.984093	0.48261	0.984093	0.473804	0.986473	48935	LEVOCARNITINE_PROPIONATE	ENSG00000197208; ENSG00000178537; ENSG00000197375; ENSG00000197119; ENSG00000157184; ENSG00000005469; ENSG00000095321; ENSG00000110090	8
mdd	Conditioned	LEVOCETIRIZINE	magma	SET	2	1.21964	0.91546	0.009787	0.11131	0.968692	0.11131	0.968692	0.0896822	0.786131	48935	LEVOCETIRIZINE	ENSG00000123505; ENSG00000196639	2
mdd	Conditioned	LEVODOPA	magma	SET	11	0.898449	0.28904	0.0072451	0.18448	0.984093	0.18448	0.984093	0.157147	0.868905	48935	LEVODOPA	ENSG00000123358; ENSG00000132535; ENSG00000164136; ENSG00000106992; ENSG00000175003; ENSG00000123454; ENSG00000151577; ENSG00000184845; ENSG00000149295; ENSG00000069696; ENSG00000276825; ENSG00000169676; ENSG00000101850	13
mdd	Conditioned	LEVOFLOXACIN	magma	SET	5	-0.182184	-0.06694	-0.0011314	0.57228	0.984093	0.57228	0.984093	0.57442	0.998514	48935	LEVOFLOXACIN	ENSG00000131747; ENSG00000136244; ENSG00000173653; ENSG00000275385; ENSG00000278006; ENSG00000278167; ENSG00000118777; ENSG00000104687	8
mdd	Conditioned	LEVOKETOCONAZOLE	magma	SET	5	-1.23037	-0.60138	-0.010165	0.89071	0.98739	0.89071	0.98739	0.913963	0.999944	48935	LEVOKETOCONAZOLE	ENSG00000080618; ENSG00000140459; ENSG00000288362; ENSG00000179142; ENSG00000160882; ENSG00000148795	6
mdd	Conditioned	LEVOMEPROMAZINE	magma	SET	18	0.986432	0.24864	0.0079708	0.16197	0.984093	0.16197	0.984093	0.13576	0.850249	48935	LEVOMEPROMAZINE	ENSG00000069696; ENSG00000149295; ENSG00000151577; ENSG00000120907; ENSG00000170214; ENSG00000171873; ENSG00000150594; ENSG00000274286; ENSG00000184160; ENSG00000168539; ENSG00000181072; ENSG00000133019; ENSG00000180720; ENSG00000184984; ENSG00000184845; ENSG00000276825; ENSG00000169676; ENSG00000196639; ENSG00000102468; ENSG00000147246; ENSG00000135914	21
mdd	Conditioned	LEVOMEQUITAZINE	magma	SET	2	0.0727903	0.045392	0.00048528	0.47099	0.984093	0.47099	0.984093	0.46075	0.985151	48935	LEVOMEQUITAZINE	ENSG00000168453; ENSG00000196639	2
mdd	Conditioned	LEVOMETHADONE	magma	SET	2	0.47293	0.37877	0.0040493	0.31813	0.984093	0.31813	0.984093	0.293367	0.944307	48935	LEVOMETHADONE	ENSG00000112038; ENSG00000093010	2
mdd	Conditioned	LEVOMETHADYL	magma	SET	3	0.221214	0.14972	0.0019603	0.41246	0.984093	0.41246	0.984093	0.395755	0.974299	48935	LEVOMETHADYL	ENSG00000112038; ENSG00000055118; ENSG00000122375	3
mdd	Conditioned	LEVOMILNACIPRAN	magma	SET	4	0.738885	0.37559	0.0056782	0.22999	0.984093	0.22999	0.984093	0.202035	0.903203	48935	LEVOMILNACIPRAN	ENSG00000103546; ENSG00000172116; ENSG00000108576; ENSG00000010278; ENSG00000254126	5
mdd	Conditioned	LEVONORDEFRIN	magma	SET	6	-1.07766	-0.53567	-0.0099178	0.8594	0.986665	0.8594	0.986665	0.883976	0.999944	48935	LEVONORDEFRIN	ENSG00000274286; ENSG00000150594; ENSG00000184160; ENSG00000120907; ENSG00000170214; ENSG00000171873; ENSG00000103546	7
mdd	Conditioned	LEVONORGESTREL	magma	SET	4	0.294392	0.1675	0.0025322	0.38423	0.984093	0.38423	0.984093	0.364752	0.968126	48935	LEVONORGESTREL	ENSG00000082175; ENSG00000197408; ENSG00000142303; ENSG00000145545	4
mdd	Conditioned	LEVOPROPRANOLOL	magma	SET	4	0.248231	0.11539	0.0017445	0.40198	0.984093	0.40198	0.984093	0.384258	0.971352	48935	LEVOPROPRANOLOL	ENSG00000043591; ENSG00000178394; ENSG00000157219; ENSG00000100652	4
mdd	Conditioned	LEVORPHANOL	magma	SET	3	0.0787165	0.050351	0.00065925	0.46863	0.984093	0.46863	0.984093	0.458111	0.984902	48935	LEVORPHANOL	ENSG00000112038; ENSG00000175336; ENSG00000161509	3
mdd	Conditioned	LEVOSIMENDAN	magma	SET	8	0.0623698	0.021265	0.00045459	0.47513	0.984093	0.47513	0.984093	0.465389	0.985185	48935	LEVOSIMENDAN	ENSG00000114854; ENSG00000152270; ENSG00000172572; ENSG00000118194; ENSG00000129991; ENSG00000041982; ENSG00000187486; ENSG00000121361	8
mdd	Conditioned	LEVOSULPIRIDE	magma	SET	6	0.479562	0.19135	0.0035429	0.31577	0.984093	0.31577	0.984093	0.290851	0.943191	48935	LEVOSULPIRIDE	ENSG00000164270; ENSG00000149295; ENSG00000133742; ENSG00000074410; ENSG00000168748; ENSG00000151577	6
mdd	Conditioned	LG100754	magma	SET	3	0.435457	0.19441	0.0025454	0.33162	0.984093	0.33162	0.984093	0.307761	0.948772	48935	LG100754	ENSG00000110092; ENSG00000099822; ENSG00000128617	3
mdd	Conditioned	LGB321	magma	SET	2	-2.13352	-1.7289	-0.018483	0.98355	0.995963	0.98355	0.995963	0.990678	0.999944	48935	LGB321	ENSG00000088926; ENSG00000101981; ENSG00000126218	3
mdd	Conditioned	LGD1550	magma	SET	3	-2.55269	-1.9971	-0.026148	0.99465	0.998363	0.99465	0.998363	0.997429	0.999944	48935	LGD-1550	ENSG00000172819; ENSG00000131759; ENSG00000077092	3
mdd	Conditioned	LGX806	magma	SET	2	-0.532579	-0.38694	-0.0041367	0.70283	0.984093	0.70283	0.984093	0.719946	0.999944	48935	LGX-806	ENSG00000132155; ENSG00000157764	2
mdd	Conditioned	LIAFENSINE	magma	SET	3	0.138165	0.077664	0.0010169	0.44506	0.984093	0.44506	0.984093	0.431872	0.981375	48935	LIAFENSINE	ENSG00000108576; ENSG00000103546; ENSG00000142319; ENSG00000276996	4
mdd	Conditioned	LIAROZOLE	magma	SET	4	0.967359	0.48722	0.0073659	0.16669	0.984093	0.16669	0.984093	0.140226	0.856073	48935	LIAROZOLE	ENSG00000137869; ENSG00000181885; ENSG00000288292; ENSG00000095596; ENSG00000169896	5
mdd	Conditioned	LIATERMIN	magma	SET	2	-0.114338	-0.10114	-0.0010812	0.54551	0.984093	0.54551	0.984093	0.544374	0.993407	48935	LIATERMIN	ENSG00000168621; ENSG00000151892	2
mdd	Conditioned	LICOFELONE	magma	SET	3	0.365854	0.22481	0.0029435	0.35724	0.984093	0.35724	0.984093	0.335358	0.959205	48935	LICOFELONE	ENSG00000012779; ENSG00000275565; ENSG00000073756; ENSG00000188784	4
mdd	Conditioned	LICOGLIFLOZIN	magma	SET	5	-0.960431	-0.43326	-0.007323	0.83157	0.986312	0.83157	0.986312	0.856307	0.999944	48935	LICOGLIFLOZIN	ENSG00000100170; ENSG00000140675; ENSG00000167286; ENSG00000198851; ENSG00000100191	5
mdd	Conditioned	LIDOCAINE	magma	SET	14	0.344262	0.11067	0.0031294	0.36532	0.984093	0.36532	0.984093	0.344135	0.961092	48935	LIDOCAINE	ENSG00000183873; ENSG00000106688; ENSG00000174483; ENSG00000005381; ENSG00000169432; ENSG00000144285; ENSG00000136546; ENSG00000185313; ENSG00000196876; ENSG00000136531; ENSG00000153253; ENSG00000168356; ENSG00000007314; ENSG00000146648	14
mdd	Conditioned	LIDOFLAZINE	magma	SET	3	-1.50287	-1.036	-0.013565	0.93356	0.990189	0.93356	0.990189	0.952289	0.999944	48935	LIDOFLAZINE	ENSG00000047597; ENSG00000112759; ENSG00000153253; ENSG00000144285	4
mdd	Conditioned	LIDORESTAT	magma	SET	2	-0.587749	-0.32556	-0.0034805	0.72165	0.984093	0.72165	0.984093	0.740515	0.999944	48935	LIDORESTAT	ENSG00000085662; ENSG00000146535	2
mdd	Conditioned	LIF	magma	SET	8	0.915095	0.39684	0.0084836	0.18008	0.984093	0.18008	0.984093	0.152913	0.866778	48935	LIF	ENSG00000203747; ENSG00000123358; ENSG00000122861; ENSG00000010278; ENSG00000162747; ENSG00000101336; ENSG00000136997; ENSG00000181856; ENSG00000288174	9
mdd	Conditioned	LIFASTUZUMABVEDOTIN	magma	SET	15	-0.398522	-0.10519	-0.0030785	0.65487	0.984093	0.65487	0.984093	0.666938	0.999944	48935	LIFASTUZUMAB_VEDOTIN	ENSG00000080644; ENSG00000157765; ENSG00000137267; ENSG00000258947; ENSG00000127824; ENSG00000101162; ENSG00000167553; ENSG00000196230; ENSG00000261456; ENSG00000123416; ENSG00000198033; ENSG00000137285; ENSG00000167552; ENSG00000152086; ENSG00000104833; ENSG00000188229; ENSG00000176014; ENSG00000235067; ENSG00000232575; ENSG00000227739; ENSG00000224156; ENSG00000229684; ENSG00000183311; ENSG00000232421; ENSG00000292120	25
mdd	Conditioned	LIFIRAFENIB	magma	SET	4	0.0827184	0.048626	0.00073514	0.46704	0.984093	0.46704	0.984093	0.456335	0.984902	48935	LIFIRAFENIB	ENSG00000099617; ENSG00000204348; ENSG00000225682; ENSG00000236765; ENSG00000224313; ENSG00000206346; ENSG00000234798; ENSG00000157764; ENSG00000114942; ENSG00000283391; ENSG00000213281	11
mdd	Conditioned	LIFITEGRAST	magma	SET	3	-0.112801	-0.071816	-0.00094029	0.54491	0.984093	0.54491	0.984093	0.543684	0.993407	48935	LIFITEGRAST	ENSG00000090339; ENSG00000005844; ENSG00000160255	3
mdd	Conditioned	LIMKI3	magma	SET	3	0.13774	0.095987	0.0012568	0.44522	0.984093	0.44522	0.984093	0.432057	0.981375	48935	LIMKI3	ENSG00000111450; ENSG00000182372; ENSG00000278220; ENSG00000106683	4
mdd	Conditioned	LINACLOTIDE	magma	SET	2	0.839238	0.68011	0.0072708	0.20068	0.984093	0.20068	0.984093	0.172895	0.881203	48935	LINACLOTIDE	ENSG00000070019; ENSG00000006377	2
mdd	Conditioned	LINAGLIPTIN	magma	SET	3	0.623342	0.2961	0.0038768	0.26654	0.984093	0.26654	0.984093	0.239227	0.920231	48935	LINAGLIPTIN	ENSG00000196730; ENSG00000197635; ENSG00000028277	3
mdd	Conditioned	LINCOMYCIN	magma	SET	2	0.683022	0.4488	0.0047981	0.2473	0.984093	0.2473	0.984093	0.219564	0.909277	48935	LINCOMYCIN	ENSG00000168028; ENSG00000171421	2
mdd	Conditioned	LINIFANIB	magma	SET	14	-1.24255	-0.36628	-0.010357	0.89298	0.987703	0.89298	0.987703	0.916074	0.999944	48935	LINIFANIB	ENSG00000134072; ENSG00000162302; ENSG00000182511; ENSG00000037280; ENSG00000182578; ENSG00000122025; ENSG00000102755; ENSG00000113721; ENSG00000128052; ENSG00000134853; ENSG00000184371; ENSG00000157404; ENSG00000165731; ENSG00000120156	14
mdd	Conditioned	LINOLEICACID	magma	SET	11	-0.783286	-0.22991	-0.0057627	0.78326	0.985468	0.78326	0.985468	0.806508	0.999944	48935	LINOLEIC_ACID	ENSG00000048462; ENSG00000173208; ENSG00000144481; ENSG00000198099; ENSG00000169020; ENSG00000085224; ENSG00000126266; ENSG00000170323; ENSG00000186188; ENSG00000101076; ENSG00000158445; ENSG00000132170	12
mdd	Conditioned	LINOLENICACID	magma	SET	10	0.653299	0.22514	0.0053808	0.25679	0.984093	0.25679	0.984093	0.229235	0.917567	48935	LINOLENIC_ACID	ENSG00000126266; ENSG00000168397; ENSG00000198099; ENSG00000118402; ENSG00000149485; ENSG00000134824; ENSG00000186188; ENSG00000073756; ENSG00000183023; ENSG00000196689	10
mdd	Conditioned	LINOPIRDINE	magma	SET	5	-1.44492	-0.76767	-0.012975	0.92575	0.988964	0.92575	0.988964	0.945582	0.999944	48935	LINOPIRDINE	ENSG00000160862; ENSG00000185760; ENSG00000184156; ENSG00000075043; ENSG00000281151; ENSG00000117013	6
mdd	Conditioned	LINRODOSTAT	magma	SET	2	-0.280148	-0.19047	-0.0020362	0.61031	0.984093	0.61031	0.984093	0.617159	0.999944	48935	LINRODOSTAT	ENSG00000173578; ENSG00000131203	2
mdd	Conditioned	LINSITINIB	magma	SET	7	2.17713	0.89996	0.017997	0.014742	0.556636	0.014742	0.556636	0.0125882	0.501631	48935	LINSITINIB	ENSG00000132768; ENSG00000140443; ENSG00000108963; ENSG00000015413; ENSG00000167244; ENSG00000171105; ENSG00000027644	7
mdd	Conditioned	LINTOPRIDE	magma	SET	2	0.127205	0.10894	0.0011646	0.44939	0.984093	0.44939	0.984093	0.436686	0.981706	48935	LINTOPRIDE	ENSG00000166736; ENSG00000164270	2
mdd	Conditioned	LIOTHYRONINE	magma	SET	13	1.04352	0.28317	0.0077158	0.14836	0.984093	0.14836	0.984093	0.123103	0.835747	48935	LIOTHYRONINE	ENSG00000146678; ENSG00000126351; ENSG00000069482; ENSG00000107798; ENSG00000111674; ENSG00000129152; ENSG00000136931; ENSG00000070748; ENSG00000166863; ENSG00000151365; ENSG00000175567; ENSG00000096060; ENSG00000151090	13
mdd	Conditioned	LIPOICACIDALPHA	magma	SET	2	0.721165	0.486	0.0051958	0.23541	0.984093	0.23541	0.984093	0.207498	0.905307	48935	LIPOIC_ACID,_ALPHA	ENSG00000142230; ENSG00000126261	2
mdd	Conditioned	LIPOSOMALSN38	magma	SET	2	0.860603	0.51273	0.0054814	0.19474	0.984093	0.19474	0.984093	0.16706	0.878286	48935	LIPOSOMAL_SN-38	ENSG00000198900; ENSG00000184428	2
mdd	Conditioned	LIPROTAMASE	magma	SET	3	0.469628	0.32232	0.0042201	0.31931	0.984093	0.31931	0.984093	0.294612	0.944424	48935	LIPROTAMASE	ENSG00000243480; ENSG00000175535; ENSG00000004948	3
mdd	Conditioned	LIRAFUGRATINIB	magma	SET	2	-0.512419	-0.45367	-0.0048501	0.69582	0.984093	0.69582	0.984093	0.712235	0.999944	48935	LIRAFUGRATINIB	ENSG00000113657; ENSG00000066468	2
mdd	Conditioned	LIRAGLUTIDE	magma	SET	2	-0.498023	-0.42705	-0.0045655	0.69076	0.984093	0.69076	0.984093	0.706679	0.999944	48935	LIRAGLUTIDE	ENSG00000112164; ENSG00000162551	2
mdd	Conditioned	LIRILUMAB	magma	SET	2	-0.75848	-0.63911	-0.0068326	0.77591	0.985468	0.77591	0.985468	0.798761	0.999944	48935	LIRILUMAB	ENSG00000276011; ENSG00000277725; ENSG00000275407; ENSG00000273661; ENSG00000276731; ENSG00000275546; ENSG00000275960; ENSG00000275914; ENSG00000277251; ENSG00000278692; ENSG00000278731; ENSG00000273578; ENSG00000274412; ENSG00000243772; ENSG00000283702; ENSG00000284241; ENSG00000277484; ENSG00000277317; ENSG00000283996; ENSG00000283790; ENSG00000273887; ENSG00000274108; ENSG00000278369; ENSG00000274402; ENSG00000275623; ENSG00000275008; ENSG00000284504; ENSG00000283708; ENSG00000284333; ENSG00000276459; ENSG00000278327; ENSG00000277554; ENSG00000284132; ENSG00000276590; ENSG00000284510; ENSG00000284044; ENSG00000273947; ENSG00000274952; ENSG00000276218; ENSG00000274830; ENSG00000275658; ENSG00000284236; ENSG00000277924; ENSG00000274410; ENSG00000125498; ENSG00000284100; ENSG00000274782; ENSG00000278755; ENSG00000284530; ENSG00000278495; ENSG00000276820; ENSG00000277356; ENSG00000275080; ENSG00000278805; ENSG00000277833; ENSG00000278821; ENSG00000274692; ENSG00000283723; ENSG00000284145; ENSG00000284347; ENSG00000278248; ENSG00000276625; ENSG00000275276; ENSG00000284514; ENSG00000275750; ENSG00000284401; ENSG00000273510; ENSG00000278738; ENSG00000276310; ENSG00000273794; ENSG00000276387; ENSG00000275522; ENSG00000278207; ENSG00000284551; ENSG00000274926; ENSG00000277616; ENSG00000275196; ENSG00000278503; ENSG00000164949	79
mdd	Conditioned	LIRIMILAST	magma	SET	3	0.077274	0.044142	0.00057795	0.4692	0.984093	0.4692	0.984093	0.458747	0.984902	48935	LIRIMILAST	ENSG00000065989; ENSG00000184588; ENSG00000113448	3
mdd	Conditioned	LISDEXAMFETAMINE	magma	SET	6	-0.554598	-0.27406	-0.0050742	0.71041	0.984093	0.71041	0.984093	0.728245	0.999944	48935	LISDEXAMFETAMINE	ENSG00000103546; ENSG00000142319; ENSG00000165646; ENSG00000170214; ENSG00000276996; ENSG00000120907; ENSG00000146399	7
mdd	Conditioned	LISINOPRIL	magma	SET	7	0.0411419	0.015968	0.00031933	0.48359	0.984093	0.48359	0.984093	0.474886	0.986637	48935	LISINOPRIL	ENSG00000159640; ENSG00000130234; ENSG00000168398; ENSG00000149968; ENSG00000129214; ENSG00000135744; ENSG00000167657; ENSG00000146469	8
mdd	Conditioned	LISOFYLLINE	magma	SET	2	-0.367118	-0.31839	-0.0034038	0.64323	0.984093	0.64323	0.984093	0.653967	0.999944	48935	LISOFYLLINE	ENSG00000136634; ENSG00000138378	2
mdd	Conditioned	LISURIDE	magma	SET	14	-0.123468	-0.03386	-0.0009574	0.54913	0.984093	0.54913	0.984093	0.548434	0.993407	48935	LISURIDE	ENSG00000120907; ENSG00000150594; ENSG00000274286; ENSG00000184160; ENSG00000184845; ENSG00000149295; ENSG00000151577; ENSG00000069696; ENSG00000276825; ENSG00000169676; ENSG00000178394; ENSG00000135312; ENSG00000179546; ENSG00000102468; ENSG00000135914; ENSG00000147246; ENSG00000158748	17
mdd	Conditioned	LIT001	magma	SET	2	0.504624	0.44305	0.0047365	0.30692	0.984093	0.30692	0.984093	0.28144	0.940093	48935	LIT-001	ENSG00000078061; ENSG00000091262; ENSG00000275331; ENSG00000103569	4
mdd	Conditioned	LITHIUM	magma	SET	21	3.1072	0.83329	0.028851	0.00094612	0.147176	0.00094612	0.147176	0.00175678	0.309238	48935	LITHIUM	ENSG00000168754; ENSG00000166862; ENSG00000178188; ENSG00000029725; ENSG00000118260; ENSG00000164742; ENSG00000205495; ENSG00000291908; ENSG00000144644; ENSG00000129167; ENSG00000008405; ENSG00000078295; ENSG00000151327; ENSG00000176787; ENSG00000291909; ENSG00000174527; ENSG00000023171; ENSG00000230261; ENSG00000096060; ENSG00000151689; ENSG00000028137; ENSG00000133636; ENSG00000135363; ENSG00000157005	24
mdd	Conditioned	LITHIUMCARBONATE	magma	SET	5	-0.154516	-0.07276	-0.0012298	0.5614	0.984093	0.5614	0.984093	0.562241	0.996397	48935	LITHIUM_CARBONATE	ENSG00000112759; ENSG00000130287; ENSG00000133731; ENSG00000082701; ENSG00000105723	5
mdd	Conditioned	LITHIUMCITRATE	magma	SET	3	0.0232015	0.014074	0.00018427	0.49075	0.984093	0.49075	0.984093	0.482956	0.986693	48935	LITHIUM_CITRATE	ENSG00000133731; ENSG00000082701; ENSG00000105723	3
mdd	Conditioned	LITHOCHOLICACID	magma	SET	7	-0.811977	-0.29871	-0.0059736	0.79159	0.985663	0.79159	0.985663	0.815216	0.999944	48935	LITHOCHOLIC_ACID	ENSG00000179921; ENSG00000144579; ENSG00000110987; ENSG00000072778; ENSG00000012504; ENSG00000144852; ENSG00000111424	7
mdd	Conditioned	LITHOCHOLYLCHOLINE	magma	SET	3	0.0413978	0.017657	0.00023118	0.48349	0.984093	0.48349	0.984093	0.474776	0.986637	48935	LITHOCHOLYLCHOLINE	ENSG00000090861; ENSG00000127837; ENSG00000129673	3
mdd	Conditioned	LITOXETINE	magma	SET	2	1.09354	0.68064	0.0072766	0.13708	0.984093	0.13708	0.984093	0.112762	0.820642	48935	LITOXETINE	ENSG00000108576; ENSG00000166736	2
mdd	Conditioned	LIXISENATIDE	magma	SET	2	-0.498023	-0.42705	-0.0045655	0.69076	0.984093	0.69076	0.984093	0.706679	0.999944	48935	LIXISENATIDE	ENSG00000162551; ENSG00000112164	2
mdd	Conditioned	LIXIVAPTAN	magma	SET	2	-0.44139	-0.35324	-0.0037764	0.67053	0.984093	0.67053	0.984093	0.684329	0.999944	48935	LIXIVAPTAN	ENSG00000140287; ENSG00000126895; ENSG00000091262; ENSG00000275331	4
mdd	Conditioned	LJ4517	magma	SET	2	-1.04307	-0.85989	-0.0091929	0.85153	0.98656	0.85153	0.98656	0.876232	0.999944	48935	LJ-4517	ENSG00000167972; ENSG00000165029	2
mdd	Conditioned	LMB100	magma	SET	3	-0.651381	-0.36379	-0.0047631	0.74259	0.984093	0.74259	0.984093	0.763215	0.999944	48935	LMB-100	ENSG00000167658; ENSG00000102854; ENSG00000120217	3
mdd	Conditioned	LMB2	magma	SET	2	0.038075	0.027826	0.00029748	0.48481	0.984093	0.48481	0.984093	0.476242	0.986637	48935	LMB-2	ENSG00000134460; ENSG00000167658	2
mdd	Conditioned	LMETHIONINE	magma	SET	5	-0.18991	-0.098423	-0.0016636	0.57531	0.984093	0.57531	0.984093	0.577846	0.998514	48935	L-METHIONINE	ENSG00000145692; ENSG00000132840; ENSG00000111142; ENSG00000116984; ENSG00000124275	5
mdd	Conditioned	LMIMOSINE	magma	SET	2	0.224043	0.16956	0.0018127	0.41136	0.984093	0.41136	0.984093	0.394548	0.973945	48935	L-MIMOSINE	ENSG00000123454; ENSG00000132507; ENSG00000288145	3
mdd	Conditioned	LMK235	magma	SET	2	-0.154626	-0.11027	-0.0011789	0.56144	0.984093	0.56144	0.984093	0.562286	0.996397	48935	LMK-235	ENSG00000068024; ENSG00000108840	2
mdd	Conditioned	LMONOMETHYLARGININE	magma	SET	2	0.155498	0.1364	0.0014582	0.43821	0.984093	0.43821	0.984093	0.42428	0.98089	48935	L-MONOMETHYLARGININE	ENSG00000089250; ENSG00000007171	2
mdd	Conditioned	LNIL	magma	SET	3	-0.306852	-0.21093	-0.0027617	0.62052	0.984093	0.62052	0.984093	0.628568	0.999944	48935	L-NIL	ENSG00000089250; ENSG00000007171; ENSG00000164867	3
mdd	Conditioned	LNNA	magma	SET	3	-0.306852	-0.21093	-0.0027617	0.62052	0.984093	0.62052	0.984093	0.628568	0.999944	48935	L-NNA	ENSG00000164867; ENSG00000089250; ENSG00000007171	3
mdd	Conditioned	LNOREPINEPHRINE	magma	SET	2	0.142829	0.12418	0.0013276	0.44321	0.984093	0.44321	0.984093	0.429829	0.981151	48935	L-NOREPINEPHRINE	ENSG00000159216; ENSG00000067955	2
mdd	Conditioned	LOBARICACID	magma	SET	4	0.936214	0.47232	0.0071406	0.17459	0.984093	0.17459	0.984093	0.147703	0.863405	48935	LOBARIC_ACID	ENSG00000126261; ENSG00000127445; ENSG00000196396; ENSG00000142230	4
mdd	Conditioned	LOBELINE	magma	SET	4	-0.657407	-0.38979	-0.0058929	0.74454	0.984093	0.74454	0.984093	0.765306	0.999944	48935	LOBELINE	ENSG00000165646; ENSG00000129749; ENSG00000174343; ENSG00000055118	4
mdd	Conditioned	LOFEPRAMINE	magma	SET	5	0.876421	0.41091	0.0069452	0.19041	0.984093	0.19041	0.984093	0.162882	0.874742	48935	LOFEPRAMINE	ENSG00000172116; ENSG00000010278; ENSG00000178394; ENSG00000103546; ENSG00000108576	5
mdd	Conditioned	LOFEXIDINE	magma	SET	4	-0.405366	-0.23405	-0.0035385	0.6574	0.984093	0.6574	0.984093	0.669764	0.999944	48935	LOFEXIDINE	ENSG00000150594; ENSG00000184160; ENSG00000274286; ENSG00000002726; ENSG00000143322	5
mdd	Conditioned	LOMERIZINE	magma	SET	2	0.607415	0.53789	0.0057504	0.27179	0.984093	0.27179	0.984093	0.244687	0.9237	48935	LOMERIZINE	ENSG00000183873; ENSG00000047597; ENSG00000148408	3
mdd	Conditioned	LOMETREXOL	magma	SET	4	-0.84328	-0.40103	-0.0060628	0.80046	0.985735	0.80046	0.985735	0.824395	0.999944	48935	LOMETREXOL	ENSG00000110195; ENSG00000173638; ENSG00000147224; ENSG00000165457; ENSG00000159131; ENSG00000262473	6
mdd	Conditioned	LOMITAPIDE	magma	SET	5	0.248555	0.13373	0.0022604	0.40185	0.984093	0.40185	0.984093	0.384114	0.971346	48935	LOMITAPIDE	ENSG00000138823; ENSG00000185624; ENSG00000130164; ENSG00000084674; ENSG00000291544; ENSG00000169174	6
mdd	Conditioned	LOMOFUNGIN	magma	SET	3	2.0207	1.4158	0.018538	0.021661	0.644663	0.021661	0.644663	0.01763	0.547832	48935	LOMOFUNGIN	ENSG00000108861; ENSG00000152601; ENSG00000127445	3
mdd	Conditioned	LOMUSTINE	magma	SET	2	1.98818	1.7598	0.018814	0.023404	0.658961	0.023404	0.658961	0.0188959	0.555634	48935	LOMUSTINE	ENSG00000170430; ENSG00000156110	2
mdd	Conditioned	LONAFARNIB	magma	SET	9	0.149236	0.051694	0.0011721	0.44068	0.984093	0.44068	0.984093	0.427025	0.98089	48935	LONAFARNIB	ENSG00000112293; ENSG00000084073; ENSG00000257365; ENSG00000150625; ENSG00000046653; ENSG00000160789; ENSG00000168522; ENSG00000174775; ENSG00000276536; ENSG00000133703; ENSG00000213281; ENSG00000125954	12
mdd	Conditioned	LONCASTUXIMABTESIRINE	magma	SET	2	-0.0437289	-0.022673	-0.00024239	0.51744	0.984093	0.51744	0.984093	0.512822	0.990622	48935	LONCASTUXIMAB_TESIRINE	ENSG00000177455; ENSG00000197045	2
mdd	Conditioned	LONDAMOCITINIB	magma	SET	2	0.609153	0.53829	0.0057548	0.27121	0.984093	0.27121	0.984093	0.24409	0.922605	48935	LONDAMOCITINIB	ENSG00000133216; ENSG00000154928	2
mdd	Conditioned	LONIDAMINE	magma	SET	2	1.00885	0.66355	0.0070938	0.15653	0.984093	0.15653	0.984093	0.13067	0.844023	48935	LONIDAMINE	ENSG00000124610; ENSG00000106633	2
mdd	Conditioned	LOPERAMIDE	magma	SET	7	1.46395	0.61003	0.012199	0.071614	0.888559	0.071614	0.888559	0.0560835	0.709928	48935	LOPERAMIDE	ENSG00000120156; ENSG00000112038; ENSG00000141837; ENSG00000198668; ENSG00000116329; ENSG00000082556; ENSG00000115138	7
mdd	Conditioned	LORATADINE	magma	SET	7	0.284817	0.1134	0.0022676	0.3879	0.984093	0.3879	0.984093	0.368765	0.969179	48935	LORATADINE	ENSG00000072041; ENSG00000102970; ENSG00000006128; ENSG00000130037; ENSG00000005381; ENSG00000178562; ENSG00000196639	7
mdd	Conditioned	LORAZEPAM	magma	SET	19	1.07438	0.31156	0.010261	0.14133	0.984093	0.14133	0.984093	0.116647	0.825925	48935	LORAZEPAM	ENSG00000111886; ENSG00000100300; ENSG00000146276; ENSG00000155897; ENSG00000196620; ENSG00000277132; ENSG00000171234; ENSG00000094755; ENSG00000187730; ENSG00000166206; ENSG00000151834; ENSG00000182256; ENSG00000011677; ENSG00000163288; ENSG00000102287; ENSG00000268089; ENSG00000022355; ENSG00000145864; ENSG00000109158; ENSG00000186297; ENSG00000113327; ENSG00000145863; ENSG00000163285	23
mdd	Conditioned	LORECIVIVINT	magma	SET	4	1.73582	0.84262	0.012739	0.041307	0.78105	0.041307	0.78105	0.0321814	0.624311	48935	LORECIVIVINT	ENSG00000197561; ENSG00000277571; ENSG00000066629; ENSG00000176444; ENSG00000157540; ENSG00000261893	6
mdd	Conditioned	LORECLEZOLE	magma	SET	2	-0.791461	-0.6948	-0.0074279	0.78566	0.985468	0.78566	0.985468	0.809014	0.999944	48935	LORECLEZOLE	ENSG00000145864; ENSG00000166206	2
mdd	Conditioned	LOREDIPLON	magma	SET	13	1.44661	0.52046	0.014181	0.074012	0.895682	0.074012	0.895682	0.0580582	0.714619	48935	LOREDIPLON	ENSG00000022355; ENSG00000145864; ENSG00000113327; ENSG00000166206; ENSG00000109158; ENSG00000182256; ENSG00000268089; ENSG00000011677; ENSG00000094755; ENSG00000187730; ENSG00000163285; ENSG00000163288; ENSG00000102287; ENSG00000151834; ENSG00000186297; ENSG00000145863	16
mdd	Conditioned	LORGLUMIDE	magma	SET	3	0.246227	0.15124	0.0019802	0.40275	0.984093	0.40275	0.984093	0.385103	0.971596	48935	LORGLUMIDE	ENSG00000110148; ENSG00000163394; ENSG00000169710	3
mdd	Conditioned	LORLATINIB	magma	SET	7	0.595305	0.25488	0.0050971	0.27582	0.984093	0.27582	0.984093	0.248859	0.924855	48935	LORLATINIB	ENSG00000143924; ENSG00000171094; ENSG00000047936; ENSG00000074800; ENSG00000135144; ENSG00000139687; ENSG00000182511	7
mdd	Conditioned	LORNOXICAM	magma	SET	3	-1.23836	-0.70038	-0.0091702	0.8922	0.987552	0.8922	0.987552	0.915352	0.999944	48935	LORNOXICAM	ENSG00000176340; ENSG00000095303; ENSG00000073756	3
mdd	Conditioned	LORPUCITINIB	magma	SET	4	1.11683	0.67154	0.010152	0.13204	0.984093	0.13204	0.984093	0.108166	0.815704	48935	LORPUCITINIB	ENSG00000133216; ENSG00000105397; ENSG00000182580; ENSG00000154928	4
mdd	Conditioned	LOSATUXIZUMABVEDOTIN	magma	SET	13	-0.0299211	-0.0081885	-0.00022312	0.51193	0.984093	0.51193	0.984093	0.506664	0.990158	48935	LOSATUXIZUMAB VEDOTIN	ENSG00000188229; ENSG00000101162; ENSG00000127824; ENSG00000258947; ENSG00000167552; ENSG00000104833; ENSG00000261456; ENSG00000196230; ENSG00000235067; ENSG00000232575; ENSG00000227739; ENSG00000224156; ENSG00000229684; ENSG00000183311; ENSG00000232421; ENSG00000123416; ENSG00000167553; ENSG00000152086; ENSG00000292120; ENSG00000137267; ENSG00000137285; ENSG00000176014; ENSG00000146648	23
mdd	Conditioned	LOSMAPIMOD	magma	SET	3	-0.130601	-0.085614	-0.001121	0.55195	0.984093	0.55195	0.984093	0.551636	0.993701	48935	LOSMAPIMOD	ENSG00000168036; ENSG00000185386; ENSG00000112062	3
mdd	Conditioned	LOTAMILAST	magma	SET	4	-0.177996	-0.076622	-0.0011584	0.57064	0.984093	0.57064	0.984093	0.572592	0.998346	48935	LOTAMILAST	ENSG00000065989; ENSG00000184588; ENSG00000113448; ENSG00000105650; ENSG00000285188	5
mdd	Conditioned	LOTEPREDNOL	magma	SET	2	0.0588092	0.052065	0.00055661	0.47655	0.984093	0.47655	0.984093	0.466982	0.98533	48935	LOTEPREDNOL	ENSG00000113580; ENSG00000135046	2
mdd	Conditioned	LOVASTATIN	magma	SET	15	-0.586103	-0.15394	-0.0045054	0.72109	0.984093	0.72109	0.984093	0.739909	0.999944	48935	LOVASTATIN	ENSG00000170458; ENSG00000137801; ENSG00000113161; ENSG00000186115; ENSG00000110243; ENSG00000087237; ENSG00000135318; ENSG00000003436; ENSG00000057252; ENSG00000107798; ENSG00000079459; ENSG00000284967; ENSG00000089159; ENSG00000196591; ENSG00000005844; ENSG00000144852	16
mdd	Conditioned	LOXAPINE	magma	SET	31	0.906077	0.18011	0.0075745	0.18245	0.984093	0.18245	0.984093	0.15519	0.868071	48935	LOXAPINE	ENSG00000107147; ENSG00000147246; ENSG00000069696; ENSG00000151577; ENSG00000149295; ENSG00000102468; ENSG00000120907; ENSG00000170214; ENSG00000150594; ENSG00000274286; ENSG00000184160; ENSG00000043591; ENSG00000168539; ENSG00000181072; ENSG00000133019; ENSG00000180720; ENSG00000184984; ENSG00000184845; ENSG00000276825; ENSG00000169676; ENSG00000196639; ENSG00000113749; ENSG00000134489; ENSG00000178394; ENSG00000135312; ENSG00000179546; ENSG00000168830; ENSG00000166736; ENSG00000157219; ENSG00000158748; ENSG00000148680; ENSG00000103546; ENSG00000142319; ENSG00000276996; ENSG00000108576	35
mdd	Conditioned	LOXOPROFEN	magma	SET	2	-1.35807	-1.1126	-0.011895	0.91278	0.98823	0.91278	0.98823	0.934158	0.999944	48935	LOXOPROFEN	ENSG00000095303; ENSG00000073756	2
mdd	Conditioned	LPA	magma	SET	6	-0.245428	-0.10964	-0.0020299	0.59693	0.984093	0.59693	0.984093	0.602131	0.999533	48935	LPA	ENSG00000078053; ENSG00000006125; ENSG00000136717; ENSG00000106624; ENSG00000139567; ENSG00000187758	6
mdd	Conditioned	LRRK2IN1	magma	SET	2	-1.04309	-0.78787	-0.0084229	0.85154	0.98656	0.85154	0.98656	0.876236	0.999944	48935	LRRK2-IN-1	ENSG00000151491; ENSG00000188906	2
mdd	Conditioned	LSN2424100	magma	SET	2	0.260373	0.20878	0.002232	0.39729	0.984093	0.39729	0.984093	0.379051	0.970036	48935	LSN2424100	ENSG00000034053; ENSG00000276495; ENSG00000166313	3
mdd	Conditioned	LTB4	magma	SET	4	2.55174	1.1307	0.017094	0.0053633	0.367047	0.0053633	0.367047	0.00564124	0.418957	48935	LTB4	ENSG00000104899; ENSG00000159461; ENSG00000213906; ENSG00000285203; ENSG00000213903; ENSG00000285456	6
mdd	Conditioned	LTC4	magma	SET	3	0.96368	0.63547	0.0083203	0.16761	0.984093	0.16761	0.984093	0.141091	0.856954	48935	LTC4	ENSG00000077522; ENSG00000116748; ENSG00000135409	3
mdd	Conditioned	LTD4	magma	SET	3	0.96368	0.63547	0.0083203	0.16761	0.984093	0.16761	0.984093	0.141091	0.856954	48935	LTD4	ENSG00000077522; ENSG00000135409; ENSG00000116748	3
mdd	Conditioned	LTE4	magma	SET	2	-0.284595	-0.22166	-0.0023697	0.61202	0.984093	0.61202	0.984093	0.61906	0.999944	48935	LTE4	ENSG00000116748; ENSG00000135409	2
mdd	Conditioned	LTRPTRPTRP	magma	SET	5	0.930715	0.38204	0.0064573	0.17601	0.984093	0.17601	0.984093	0.149055	0.863944	48935	L-TRP-TRP-TRP	ENSG00000183770; ENSG00000226761; ENSG00000262525; ENSG00000278111; ENSG00000204217; ENSG00000168495; ENSG00000139618	7
mdd	Conditioned	LTYR8CYN154806	magma	SET	4	-1.7053	-0.95923	-0.014502	0.95592	0.991752	0.95592	0.991752	0.970535	0.999944	48935	[L-TYR8]CYN_154806	ENSG00000146950; ENSG00000026103; ENSG00000167580; ENSG00000240583; ENSG00000117560	5
mdd	Conditioned	LUBIPROSTONE	magma	SET	2	-0.808335	-0.56872	-0.00608	0.79054	0.985663	0.79054	0.985663	0.814128	0.999944	48935	LUBIPROSTONE	ENSG00000114859; ENSG00000169679	2
mdd	Conditioned	LUCANTHONE	magma	SET	3	0.43563	0.16232	0.0021253	0.33155	0.984093	0.33155	0.984093	0.307693	0.948772	48935	LUCANTHONE	ENSG00000131747; ENSG00000100823; ENSG00000291796; ENSG00000198900	4
mdd	Conditioned	LUCITANIB	magma	SET	11	-1.59357	-0.55783	-0.013982	0.94447	0.990814	0.94447	0.990814	0.961387	0.999944	48935	LUCITANIB	ENSG00000077782; ENSG00000186895; ENSG00000075388; ENSG00000037280; ENSG00000102755; ENSG00000066468; ENSG00000128052; ENSG00000157404; ENSG00000134853; ENSG00000113721; ENSG00000165731	11
mdd	Conditioned	LUF5834	magma	SET	2	0.500848	0.3985	0.0042603	0.30824	0.984093	0.30824	0.984093	0.282844	0.940112	48935	LUF-5834	ENSG00000128271; ENSG00000170425	2
mdd	Conditioned	LUF5962	magma	SET	2	-2.10634	-1.6785	-0.017944	0.9824	0.995654	0.9824	0.995654	0.989931	0.999944	48935	LUF5962	ENSG00000163485; ENSG00000183044	2
mdd	Conditioned	LUF5981	magma	SET	2	-1.11578	-0.69038	-0.0073806	0.86773	0.986936	0.86773	0.986936	0.892101	0.999944	48935	LUF5981	ENSG00000183044; ENSG00000107331	2
mdd	Conditioned	LUF7602	magma	SET	3	-2.08484	-1.4243	-0.018649	0.98145	0.995424	0.98145	0.995424	0.989277	0.999944	48935	LUF7602	ENSG00000165029; ENSG00000167972; ENSG00000183044	3
mdd	Conditioned	LULIZUMABPEGOL	magma	SET	2	-0.374105	-0.32797	-0.0035062	0.64583	0.984093	0.64583	0.984093	0.65686	0.999944	48935	LULIZUMAB_PEGOL	ENSG00000183840; ENSG00000178562	2
mdd	Conditioned	LUMASIRAN	magma	SET	2	-1.25581	-0.84201	-0.0090017	0.8954	0.988139	0.8954	0.988139	0.918337	0.999944	48935	LUMASIRAN	ENSG00000172482; ENSG00000101323	2
mdd	Conditioned	LUMATEPERONE	magma	SET	5	0.457694	0.19587	0.0033105	0.32359	0.984093	0.32359	0.984093	0.299213	0.9466	48935	LUMATEPERONE	ENSG00000108576; ENSG00000102468; ENSG00000010278; ENSG00000131771; ENSG00000149295	5
mdd	Conditioned	LUMEFANTRINE	magma	SET	2	0.280771	0.24531	0.0026226	0.38944	0.984093	0.38944	0.984093	0.370462	0.969605	48935	LUMEFANTRINE	ENSG00000163399; ENSG00000023839	2
mdd	Conditioned	LUMINESPIB	magma	SET	7	0.308642	0.10546	0.002109	0.3788	0.984093	0.3788	0.984093	0.358806	0.966174	48935	LUMINESPIB	ENSG00000143924; ENSG00000171094; ENSG00000096968; ENSG00000080824; ENSG00000096384; ENSG00000160007; ENSG00000178719	7
mdd	Conditioned	LUMIRACOXIB	magma	SET	3	-0.754496	-0.42122	-0.0055151	0.77472	0.985333	0.77472	0.985333	0.797509	0.999944	48935	LUMIRACOXIB	ENSG00000073756; ENSG00000196735; ENSG00000225890; ENSG00000257473; ENSG00000236418; ENSG00000231823; ENSG00000223793; ENSG00000233192; ENSG00000206301; ENSG00000228284; ENSG00000231526; ENSG00000225103; ENSG00000232062; ENSG00000206305; ENSG00000237541; ENSG00000157184; ENSG00000179344; ENSG00000206237; ENSG00000225824; ENSG00000233209; ENSG00000231286; ENSG00000231939; ENSG00000206302; ENSG00000196126; ENSG00000229074; ENSG00000206240; ENSG00000236884; ENSG00000228080; ENSG00000206306; ENSG00000095303	30
mdd	Conditioned	LURASIDONE	magma	SET	6	-0.0441366	-0.020584	-0.00038111	0.5176	0.984093	0.5176	0.984093	0.513004	0.990622	48935	LURASIDONE	ENSG00000149295; ENSG00000102468; ENSG00000150594; ENSG00000184160; ENSG00000178394; ENSG00000148680	6
mdd	Conditioned	LUSPATERCEPT	magma	SET	4	0.0477317	0.0238	0.00035981	0.48097	0.984093	0.48097	0.984093	0.471954	0.986121	48935	LUSPATERCEPT	ENSG00000105329; ENSG00000092969; ENSG00000119699; ENSG00000244734	4
mdd	Conditioned	LUSUTROMBOPAG	magma	SET	6	0.29889	0.092354	0.0017099	0.38252	0.984093	0.38252	0.984093	0.362866	0.968126	48935	LUSUTROMBOPAG	ENSG00000117400; ENSG00000184500; ENSG00000180210; ENSG00000115718; ENSG00000117601; ENSG00000198734	6
mdd	Conditioned	LUTEOLIN	magma	SET	5	1.25451	0.55034	0.0093019	0.10484	0.964548	0.10484	0.964548	0.084055	0.778874	48935	LUTEOLIN	ENSG00000139618; ENSG00000120889; ENSG00000165168; ENSG00000077498; ENSG00000183770; ENSG00000198900	6
mdd	Conditioned	LUTETIUMOXODOTREOTIDE	magma	SET	4	-0.284579	-0.17402	-0.0026309	0.61202	0.984093	0.61202	0.984093	0.619052	0.999944	48935	LUTETIUM OXODOTREOTIDE	ENSG00000139874; ENSG00000278195; ENSG00000180616; ENSG00000132671; ENSG00000162009	5
mdd	Conditioned	LUTIKIZUMAB	magma	SET	2	0.225208	0.21043	0.0022496	0.41091	0.984093	0.41091	0.984093	0.394053	0.973945	48935	LUTIKIZUMAB	ENSG00000125538; ENSG00000115008	2
mdd	Conditioned	LUXEPTINIB	magma	SET	2	-0.495672	-0.4386	-0.0046889	0.68993	0.984093	0.68993	0.984093	0.70577	0.999944	48935	LUXEPTINIB	ENSG00000122025; ENSG00000125266	2
mdd	Conditioned	LUZINDOLE	magma	SET	4	-0.625819	-0.39175	-0.0059226	0.73428	0.984093	0.73428	0.984093	0.754223	0.999944	48935	LUZINDOLE	ENSG00000145362; ENSG00000151150; ENSG00000168412; ENSG00000134640	4
mdd	Conditioned	LVP	magma	SET	2	0.504624	0.44305	0.0047365	0.30692	0.984093	0.30692	0.984093	0.28144	0.940093	48935	LVP	ENSG00000103569; ENSG00000091262; ENSG00000275331	3
mdd	Conditioned	LX7101	magma	SET	4	0.28774	0.17755	0.0026842	0.38678	0.984093	0.38678	0.984093	0.367547	0.968817	48935	LX7101	ENSG00000182541; ENSG00000067900; ENSG00000134318; ENSG00000091436	4
mdd	Conditioned	LXA4	magma	SET	2	-0.162706	-0.13591	-0.001453	0.56463	0.984093	0.56463	0.984093	0.565868	0.997234	48935	LXA4	ENSG00000143149; ENSG00000142511	2
mdd	Conditioned	LXH254	magma	SET	8	-1.33047	-0.49846	-0.010656	0.90831	0.98823	0.90831	0.98823	0.930128	0.999944	48935	LXH254	ENSG00000157764; ENSG00000132155; ENSG00000158050; ENSG00000099617; ENSG00000103876; ENSG00000120129; ENSG00000174775; ENSG00000276536; ENSG00000213281	9
mdd	Conditioned	LXR623	magma	SET	5	-2.18014	-0.90986	-0.015379	0.98537	0.996359	0.98537	0.996359	0.991878	0.999944	48935	LXR-623	ENSG00000186951; ENSG00000131408; ENSG00000025434; ENSG00000169083; ENSG00000144852; ENSG00000113580	6
mdd	Conditioned	LY156735	magma	SET	2	-0.26698	-0.23581	-0.002521	0.60526	0.984093	0.60526	0.984093	0.611484	0.999944	48935	LY_156735	ENSG00000151150; ENSG00000145362	2
mdd	Conditioned	LY2033298	magma	SET	2	0.268211	0.1612	0.0017233	0.39427	0.984093	0.39427	0.984093	0.375745	0.969965	48935	LY2033298	ENSG00000127837; ENSG00000090861	2
mdd	Conditioned	LY2087101	magma	SET	2	4.22552	3.2359	0.034595	1.1984e-05	0.00888541	1.1984e-05	0.00888541	0.000167587	0.161302	48935	LY2087101	ENSG00000128272; ENSG00000140836	2
mdd	Conditioned	LY2090314	magma	SET	4	-1.03368	-0.72777	-0.011002	0.84935	0.98656	0.84935	0.98656	0.874058	0.999944	48935	LY2090314	ENSG00000112759; ENSG00000082701; ENSG00000096063; ENSG00000105723	4
mdd	Conditioned	LY2109761	magma	SET	4	0.486866	0.30062	0.0045449	0.31318	0.984093	0.31318	0.984093	0.288054	0.942463	48935	LY2109761	ENSG00000088538; ENSG00000119772; ENSG00000106799; ENSG00000163513	4
mdd	Conditioned	LY2119620	magma	SET	2	0.268211	0.1612	0.0017233	0.39427	0.984093	0.39427	0.984093	0.375745	0.969965	48935	LY2119620	ENSG00000090861; ENSG00000127837	2
mdd	Conditioned	LY2140023	magma	SET	2	1.66448	1.3832	0.014788	0.048014	0.812155	0.048014	0.812155	0.0373426	0.648196	48935	LY2140023	ENSG00000164082; ENSG00000198822	2
mdd	Conditioned	LY215490	magma	SET	10	-0.000806946	-0.00028858	-6.8971e-06	0.50032	0.984093	0.50032	0.984093	0.493669	0.988845	48935	LY215490	ENSG00000155511; ENSG00000120251; ENSG00000125675; ENSG00000152578; ENSG00000171189; ENSG00000105737; ENSG00000149403; ENSG00000164418; ENSG00000163873; ENSG00000198363; ENSG00000130707; ENSG00000223922	12
mdd	Conditioned	LY2157299	magma	SET	6	-0.867611	-0.40658	-0.0075278	0.80719	0.986066	0.80719	0.986066	0.831378	0.999944	48935	LY2157299	ENSG00000106799; ENSG00000107614; ENSG00000088538; ENSG00000119772; ENSG00000088305; ENSG00000105329	6
mdd	Conditioned	LY2228820	magma	SET	4	-0.471057	-0.17317	-0.002618	0.6812	0.984093	0.6812	0.984093	0.696183	0.999944	48935	LY2228820	ENSG00000112062; ENSG00000168036; ENSG00000198561; ENSG00000100591	4
mdd	Conditioned	LY2245461	magma	SET	2	4.45352	3.3633	0.035956	4.2526e-06	0.00452393	4.2526e-06	0.00452393	9.98523e-05	0.130012	48935	LY2245461	ENSG00000140009; ENSG00000091831	2
mdd	Conditioned	LY233053	magma	SET	3	-0.162674	-0.12352	-0.0016173	0.56461	0.984093	0.56461	0.984093	0.565853	0.997234	48935	LY233053	ENSG00000273079; ENSG00000257316; ENSG00000183454; ENSG00000161509	4
mdd	Conditioned	LY2382770	magma	SET	2	-0.778886	-0.61275	-0.0065508	0.78197	0.985468	0.78197	0.985468	0.805152	0.999944	48935	LY-2382770	ENSG00000106799; ENSG00000105329	2
mdd	Conditioned	LY255283	magma	SET	5	2.19446	0.90958	0.015374	0.014108	0.546918	0.014108	0.546918	0.0121249	0.495971	48935	LY255283	ENSG00000104899; ENSG00000159461; ENSG00000213903; ENSG00000285456; ENSG00000213906; ENSG00000285203; ENSG00000165409	7
mdd	Conditioned	LY2584702	magma	SET	2	0.529596	0.5753	0.0061504	0.2982	0.984093	0.2982	0.984093	0.2722	0.936254	48935	LY2584702	ENSG00000154639; ENSG00000108443	2
mdd	Conditioned	LY2606368	magma	SET	2	-0.880764	-0.71784	-0.0076743	0.81077	0.986117	0.81077	0.986117	0.835066	0.999944	48935	LY2606368	ENSG00000149554; ENSG00000183765; ENSG00000278057	3
mdd	Conditioned	LY2780301	magma	SET	5	0.454273	0.22561	0.0038132	0.32482	0.984093	0.32482	0.984093	0.300507	0.946657	48935	LY-2780301	ENSG00000175634; ENSG00000108443; ENSG00000142208; ENSG00000105221; ENSG00000117020; ENSG00000275199	6
mdd	Conditioned	LY2784544	magma	SET	4	0.327999	0.20414	0.0030863	0.37146	0.984093	0.37146	0.984093	0.350818	0.963666	48935	LY2784544	ENSG00000096968; ENSG00000105639; ENSG00000182580; ENSG00000133216	4
mdd	Conditioned	LY2801653	magma	SET	7	-0.426359	-0.17951	-0.0035897	0.66507	0.984093	0.66507	0.984093	0.678282	0.999944	48935	LY2801653	ENSG00000105976; ENSG00000169676; ENSG00000106823; ENSG00000291357; ENSG00000120129; ENSG00000168393; ENSG00000134769; ENSG00000091436	8
mdd	Conditioned	LY2811376	magma	SET	2	-0.680935	-0.44288	-0.0047348	0.75204	0.984093	0.75204	0.984093	0.773331	0.999944	48935	LY2811376	ENSG00000131781; ENSG00000186318	2
mdd	Conditioned	LY2874455	magma	SET	9	-0.928777	-0.31897	-0.0072322	0.82349	0.986312	0.82349	0.986312	0.848116	0.999944	48935	LY2874455	ENSG00000068078; ENSG00000117505; ENSG00000091138; ENSG00000092964; ENSG00000113657; ENSG00000077782; ENSG00000066468; ENSG00000160867; ENSG00000128052	9
mdd	Conditioned	LY2886721	magma	SET	2	-0.680935	-0.44288	-0.0047348	0.75204	0.984093	0.75204	0.984093	0.773331	0.999944	48935	LY2886721	ENSG00000131781; ENSG00000186318	2
mdd	Conditioned	LY294002	magma	SET	24	-2.29547	-0.51616	-0.019103	0.98914	0.996813	0.98914	0.996813	0.994237	0.999944	48935	LY294002	ENSG00000142208; ENSG00000149554; ENSG00000082701; ENSG00000182866; ENSG00000100030; ENSG00000185386; ENSG00000188130; ENSG00000112062; ENSG00000107643; ENSG00000198793; ENSG00000121879; ENSG00000051382; ENSG00000171608; ENSG00000105851; ENSG00000137193; ENSG00000166851; ENSG00000154229; ENSG00000253729; ENSG00000067900; ENSG00000108443; ENSG00000118515; ENSG00000132964; ENSG00000143590; ENSG00000169925	24
mdd	Conditioned	LY2940094	magma	SET	2	-0.639131	-0.31575	-0.0033756	0.73863	0.984093	0.73863	0.984093	0.758935	0.999944	48935	LY2940094	ENSG00000125510; ENSG00000277044; ENSG00000107282; ENSG00000276497	4
mdd	Conditioned	LY2969822	magma	SET	2	1.66448	1.3832	0.014788	0.048014	0.812155	0.048014	0.812155	0.0373426	0.648196	48935	LY2969822	ENSG00000164082; ENSG00000198822	2
mdd	Conditioned	LY3009120	magma	SET	9	-0.131871	-0.050268	-0.0011398	0.55246	0.984093	0.55246	0.984093	0.552203	0.993867	48935	LY3009120	ENSG00000099617; ENSG00000103876; ENSG00000114942; ENSG00000283391; ENSG00000178764; ENSG00000157764; ENSG00000213281; ENSG00000169032; ENSG00000174775; ENSG00000276536; ENSG00000132155; ENSG00000078061	12
mdd	Conditioned	LY3023414	magma	SET	9	-1.75847	-0.61819	-0.014017	0.96066	0.992363	0.96066	0.992363	0.974213	0.999944	48935	LY3023414	ENSG00000198793; ENSG00000117461; ENSG00000051382; ENSG00000105851; ENSG00000121879; ENSG00000145675; ENSG00000141506; ENSG00000105647; ENSG00000171608	9
mdd	Conditioned	LY303511	magma	SET	2	1.29459	0.93266	0.0099708	0.09774	0.949366	0.09774	0.949366	0.0779596	0.765168	48935	LY303511	ENSG00000204256; ENSG00000234704; ENSG00000234507; ENSG00000230678; ENSG00000236227; ENSG00000235307; ENSG00000215077; ENSG00000169925; ENSG00000141867	9
mdd	Conditioned	LY320135	magma	SET	2	0.0622801	0.034051	0.00036403	0.47517	0.984093	0.47517	0.984093	0.465429	0.985185	48935	LY320135	ENSG00000134940; ENSG00000118432	2
mdd	Conditioned	LY3202626	magma	SET	2	-0.680935	-0.44288	-0.0047348	0.75204	0.984093	0.75204	0.984093	0.773331	0.999944	48935	LY3202626	ENSG00000131781; ENSG00000186318	2
mdd	Conditioned	LY3410738	magma	SET	2	-1.62916	-1.2487	-0.013349	0.94835	0.991113	0.94835	0.991113	0.964524	0.999944	48935	LY3410738	ENSG00000182054; ENSG00000177885	2
mdd	Conditioned	LY341495	magma	SET	2	-0.071898	-0.057371	-0.00061334	0.52866	0.984093	0.52866	0.984093	0.525446	0.992365	48935	LY341495	ENSG00000151729; ENSG00000179603; ENSG00000169100; ENSG00000292334; ENSG00000005022	5
mdd	Conditioned	LY344864	magma	SET	8	-0.219831	-0.0762	-0.001629	0.587	0.984093	0.587	0.984093	0.590924	0.999108	48935	LY344864	ENSG00000178394; ENSG00000135312; ENSG00000179546; ENSG00000168830; ENSG00000179097; ENSG00000102468; ENSG00000135914; ENSG00000147246; ENSG00000148680	9
mdd	Conditioned	LY377604	magma	SET	3	-1.42467	-1.0233	-0.013398	0.92286	0.988911	0.92286	0.988911	0.943073	0.999944	48935	LY377604	ENSG00000043591; ENSG00000188778; ENSG00000169252	3
mdd	Conditioned	LY379268	magma	SET	3	-0.545662	-0.32737	-0.0042863	0.70735	0.984093	0.70735	0.984093	0.724898	0.999944	48935	LY379268	ENSG00000166825; ENSG00000151729; ENSG00000113262	3
mdd	Conditioned	LY392098	magma	SET	2	0.602624	0.52776	0.0056422	0.27338	0.984093	0.27338	0.984093	0.246319	0.924004	48935	LY392098	ENSG00000198363; ENSG00000130707; ENSG00000223922; ENSG00000125675	4
mdd	Conditioned	LY393558	magma	SET	4	-0.549729	-0.2301	-0.0034787	0.70874	0.984093	0.70874	0.984093	0.726443	0.999944	48935	LY393558	ENSG00000135312; ENSG00000179546; ENSG00000102468; ENSG00000135914	4
mdd	Conditioned	LY395756	magma	SET	2	-0.564521	-0.39381	-0.0042102	0.7138	0.984093	0.7138	0.984093	0.731954	0.999944	48935	LY395756	ENSG00000151729; ENSG00000166825	2
mdd	Conditioned	LY404039	magma	SET	2	1.66448	1.3832	0.014788	0.048014	0.812155	0.048014	0.812155	0.0373426	0.648196	48935	LY404039	ENSG00000164082; ENSG00000198822	2
mdd	Conditioned	LY404187	magma	SET	5	1.20236	0.6694	0.011314	0.11462	0.9699	0.11462	0.9699	0.0925957	0.788655	48935	LY404187	ENSG00000223922; ENSG00000198363; ENSG00000130707; ENSG00000125675; ENSG00000155511; ENSG00000120251; ENSG00000152578	7
mdd	Conditioned	LY465608	magma	SET	2	-0.706685	-0.37614	-0.0040213	0.76011	0.984769	0.76011	0.984769	0.781995	0.999944	48935	LY-465608	ENSG00000248098; ENSG00000110092	2
mdd	Conditioned	LY503430	magma	SET	2	0.602624	0.52776	0.0056422	0.27338	0.984093	0.27338	0.984093	0.246319	0.924004	48935	LY503430	ENSG00000198363; ENSG00000130707; ENSG00000223922; ENSG00000125675	4
mdd	Conditioned	LY510929	magma	SET	2	-0.706685	-0.37614	-0.0040213	0.76011	0.984769	0.76011	0.984769	0.781995	0.999944	48935	LY-510929	ENSG00000248098; ENSG00000110092	2
mdd	Conditioned	LY518674	magma	SET	2	-2.01827	-1.054	-0.011269	0.97821	0.994861	0.97821	0.994861	0.987067	0.999944	48935	LY-518674	ENSG00000248098; ENSG00000186951	2
mdd	Conditioned	LY97241	magma	SET	2	-0.0516982	-0.038328	-0.00040976	0.52062	0.984093	0.52062	0.984093	0.516398	0.99103	48935	LY97241	ENSG00000136881; ENSG00000276559; ENSG00000156273	3
mdd	Conditioned	LYCOBETAINE	magma	SET	3	0.495117	0.19622	0.0025691	0.31027	0.984093	0.31027	0.984093	0.284975	0.940974	48935	LYCOBETAINE	ENSG00000077097; ENSG00000131747; ENSG00000198900	3
mdd	Conditioned	LYCOPENE	magma	SET	5	1.47097	0.72751	0.012296	0.070662	0.888525	0.070662	0.888525	0.0553171	0.707368	48935	LYCOPENE	ENSG00000084207; ENSG00000172817; ENSG00000239672; ENSG00000131759; ENSG00000152266	5
mdd	Conditioned	LYMPHOKINEACTIVATEDKILLERCELLS	magma	SET	9	-0.705527	-0.25938	-0.0058811	0.75975	0.984769	0.75975	0.984769	0.781609	0.999944	48935	LYMPHOKINE-ACTIVATED_KILLER_CELLS	ENSG00000104432; ENSG00000160255; ENSG00000100448; ENSG00000119888; ENSG00000109471; ENSG00000138685; ENSG00000164136; ENSG00000175445; ENSG00000261857	9
mdd	Conditioned	LYMPHOTOXINALPHA	magma	SET	2	-0.415494	-0.34513	-0.0036897	0.66111	0.984093	0.66111	0.984093	0.673894	0.999944	48935	LYMPHOTOXIN-&ALPHA;	ENSG00000112242; ENSG00000007968; ENSG00000282899	3
mdd	Conditioned	LYPRESSIN	magma	SET	2	-1.03028	-0.91212	-0.0097513	0.84855	0.98656	0.84855	0.98656	0.873283	0.999944	48935	LYPRESSIN	ENSG00000126895; ENSG00000198049; ENSG00000166148	3
mdd	Conditioned	LYS15ARG16LEU27VIP17GRF827NH2	magma	SET	2	1.03262	1.1998	0.012827	0.1509	0.984093	0.1509	0.984093	0.125444	0.839406	48935	[LYS15,ARG16,LEU27]VIP-(1-7)/GRF-(8-27)-NH2	ENSG00000095139; ENSG00000078549	2
mdd	Conditioned	LYSCOA	magma	SET	2	-0.734415	-0.49598	-0.0053024	0.76865	0.985092	0.76865	0.985092	0.791064	0.999944	48935	LYS-COA	ENSG00000111087; ENSG00000106571	2
mdd	Conditioned	LYSINE	magma	SET	6	0.573787	0.25545	0.0047297	0.28306	0.984093	0.28306	0.984093	0.256408	0.927644	48935	LYSINE	ENSG00000141646; ENSG00000014257; ENSG00000173612; ENSG00000139514; ENSG00000003989; ENSG00000165349; ENSG00000099960	7
mdd	Conditioned	LYSOPHOSPHATIDYLCHOLINE	magma	SET	4	-0.400348	-0.16785	-0.0025376	0.65555	0.984093	0.65555	0.984093	0.667692	0.999944	48935	LYSOPHOSPHATIDYLCHOLINE	ENSG00000169020; ENSG00000157087; ENSG00000169814; ENSG00000070961	4
mdd	Conditioned	LYSOSOMALALPHAGLUCOSIDASE	magma	SET	3	-0.181103	-0.087844	-0.0011502	0.57186	0.984093	0.57186	0.984093	0.573949	0.998514	48935	LYSOSOMAL_ALPHA-GLUCOSIDASE	ENSG00000171298; ENSG00000291507; ENSG00000257335; ENSG00000282607; ENSG00000003056	5
mdd	Conditioned	LYSOZYME	magma	SET	3	0.639859	0.43847	0.0057409	0.26114	0.984093	0.26114	0.984093	0.233664	0.918571	48935	LYSOZYME	ENSG00000171791; ENSG00000154096; ENSG00000111679	3
mdd	Conditioned	LYSZNO2LYSZNO2	magma	SET	2	-0.693467	-0.48266	-0.00516	0.75599	0.984093	0.75599	0.984093	0.777553	0.999944	48935	LYS[Z(NO2)]-LYS[Z(NO2)]	ENSG00000248333; ENSG00000163406	2
mdd	Conditioned	LYSZNO2PRO	magma	SET	2	-0.693467	-0.48266	-0.00516	0.75599	0.984093	0.75599	0.984093	0.777553	0.999944	48935	LYS[Z(NO2)]-PRO	ENSG00000248333; ENSG00000163406	2
mdd	Conditioned	LYSZNO2VAL	magma	SET	2	-0.693467	-0.48266	-0.00516	0.75599	0.984093	0.75599	0.984093	0.777553	0.999944	48935	LYS[Z(NO2)]-VAL	ENSG00000163406; ENSG00000248333	2
mdd	Conditioned	M084	magma	SET	2	-0.0526456	-0.046127	-0.00049313	0.52099	0.984093	0.52099	0.984093	0.51681	0.991039	48935	M084	ENSG00000074370; ENSG00000070961	2
mdd	Conditioned	M1095	magma	SET	3	-0.239701	-0.14128	-0.0018498	0.59472	0.984093	0.59472	0.984093	0.599656	0.999144	48935	M-1095	ENSG00000166090; ENSG00000112115; ENSG00000112116	3
mdd	Conditioned	M25	magma	SET	3	-0.377634	-0.17637	-0.0023092	0.64714	0.984093	0.64714	0.984093	0.658328	0.999944	48935	M-25	ENSG00000139549; ENSG00000163501; ENSG00000128602	3
mdd	Conditioned	M2698	magma	SET	6	0.338737	0.12829	0.0023753	0.3674	0.984093	0.3674	0.984093	0.346388	0.961819	48935	M-2698	ENSG00000173486; ENSG00000117020; ENSG00000275199; ENSG00000108443; ENSG00000176102; ENSG00000175634; ENSG00000142208; ENSG00000154639	8
mdd	Conditioned	M3M3FBS	magma	SET	5	0.910554	0.29471	0.0049812	0.18127	0.984093	0.18127	0.984093	0.154052	0.867056	48935	M-3M3FBS	ENSG00000137841; ENSG00000149782; ENSG00000187091; ENSG00000124181; ENSG00000197943	5
mdd	Conditioned	M4205	magma	SET	5	-1.05699	-0.59074	-0.0099848	0.85473	0.98656	0.85473	0.98656	0.87937	0.999944	48935	M4205	ENSG00000130226; ENSG00000143196; ENSG00000197635; ENSG00000188641; ENSG00000157404	5
mdd	Conditioned	M826	magma	SET	3	0.787381	0.53497	0.0070044	0.21554	0.984093	0.21554	0.984093	0.187545	0.893796	48935	M826	ENSG00000123454; ENSG00000078725; ENSG00000188120; ENSG00000164305	4
mdd	Conditioned	M8891	magma	SET	3	-0.278248	-0.18117	-0.002372	0.60959	0.984093	0.60959	0.984093	0.616353	0.999944	48935	M8891	ENSG00000134086; ENSG00000111142; ENSG00000134716	3
mdd	Conditioned	MACIMORELIN	magma	SET	2	-1.35467	-0.85111	-0.009099	0.91223	0.98823	0.91223	0.98823	0.933668	0.999944	48935	MACIMORELIN	ENSG00000121853; ENSG00000157017	2
mdd	Conditioned	MACITENTAN	magma	SET	4	1.74017	1.072	0.016206	0.040928	0.779608	0.040928	0.779608	0.0318953	0.62399	48935	MACITENTAN	ENSG00000184254; ENSG00000136160; ENSG00000151617; ENSG00000137124	4
mdd	Conditioned	MACROLIDEANTIBIOTIC	magma	SET	3	0.523633	0.38209	0.0050027	0.30027	0.984093	0.30027	0.984093	0.2744	0.936617	48935	MACROLIDE_ANTIBIOTIC	ENSG00000136634; ENSG00000109471; ENSG00000164251	3
mdd	Conditioned	MADOLINA	magma	SET	2	-2.12359	-1.5203	-0.016254	0.98314	0.9959	0.98314	0.9959	0.990412	0.999944	48935	MADOLIN_A	ENSG00000100030; ENSG00000102882	2
mdd	Conditioned	MADOLINT	magma	SET	2	-2.12359	-1.5203	-0.016254	0.98314	0.9959	0.98314	0.9959	0.990412	0.999944	48935	MADOLIN_T	ENSG00000102882; ENSG00000100030	2
mdd	Conditioned	MADOLINU	magma	SET	2	-2.12359	-1.5203	-0.016254	0.98314	0.9959	0.98314	0.9959	0.990412	0.999944	48935	MADOLIN_U	ENSG00000100030; ENSG00000102882	2
mdd	Conditioned	MAFENIDE	magma	SET	6	-0.0448926	-0.017654	-0.00032686	0.5179	0.984093	0.5179	0.984093	0.513339	0.990622	48935	MAFENIDE	ENSG00000131686; ENSG00000104267; ENSG00000160211; ENSG00000074410; ENSG00000118298; ENSG00000167434; ENSG00000107159	7
mdd	Conditioned	MAFOSFAMIDE	magma	SET	4	0.841187	0.60727	0.0091808	0.20013	0.984093	0.20013	0.984093	0.172357	0.881003	48935	MAFOSFAMIDE	ENSG00000170430; ENSG00000203747; ENSG00000162747; ENSG00000125538	4
mdd	Conditioned	MAGNESIUMSULFATE	magma	SET	3	0.655247	0.42384	0.0055493	0.25616	0.984093	0.25616	0.984093	0.228599	0.917226	48935	MAGNESIUM SULFATE	ENSG00000133636; ENSG00000170345; ENSG00000087494; ENSG00000232810; ENSG00000204490; ENSG00000228321; ENSG00000228849; ENSG00000228978; ENSG00000223952; ENSG00000230108; ENSG00000206439	11
mdd	Conditioned	MAGNOLOL	magma	SET	4	1.04291	0.62756	0.0094875	0.1485	0.984093	0.1485	0.984093	0.12323	0.835787	48935	MAGNOLOL	ENSG00000115665; ENSG00000112164; ENSG00000022355; ENSG00000132170	4
mdd	Conditioned	MAGROLIMAB	magma	SET	2	0.963594	0.84936	0.0090803	0.16763	0.984093	0.16763	0.984093	0.141111	0.856954	48935	MAGROLIMAB	ENSG00000196776; ENSG00000120217	2
mdd	Conditioned	MAK683	magma	SET	3	0.232317	0.097982	0.0012829	0.40815	0.984093	0.40815	0.984093	0.391016	0.973638	48935	MAK683	ENSG00000162998; ENSG00000117713; ENSG00000074266	3
mdd	Conditioned	MALATHION	magma	SET	2	-0.305905	-0.267	-0.0028545	0.62016	0.984093	0.62016	0.984093	0.628164	0.999944	48935	MALATHION	ENSG00000159640; ENSG00000087085	2
mdd	Conditioned	MALEICACID	magma	SET	2	-1.20593	-1.0648	-0.011384	0.88608	0.986936	0.88608	0.986936	0.909596	0.999944	48935	MALEIC_ACID	ENSG00000104964; ENSG00000151376	2
mdd	Conditioned	MALONICACID	magma	SET	2	-0.70754	-0.61481	-0.0065728	0.76038	0.984769	0.76038	0.984769	0.782281	0.999944	48935	MALONIC_ACID	ENSG00000203797; ENSG00000151376	2
mdd	Conditioned	MANIDIPINE	magma	SET	3	1.57639	1.0876	0.014241	0.057472	0.843832	0.057472	0.843832	0.0447225	0.673869	48935	MANIDIPINE	ENSG00000081248; ENSG00000102001; ENSG00000157388; ENSG00000151067; ENSG00000285479	5
mdd	Conditioned	MANNITOL	magma	SET	5	-1.88114	-0.84134	-0.01422	0.97002	0.993478	0.97002	0.993478	0.981254	0.999944	48935	MANNITOL	ENSG00000175197; ENSG00000100031; ENSG00000100448; ENSG00000112115; ENSG00000172179	5
mdd	Conditioned	MANNOSEBINDINGLECTIN	magma	SET	4	-0.0124592	-0.0055983	-8.4635e-05	0.50497	0.984093	0.50497	0.984093	0.49889	0.989339	48935	MANNOSE-BINDING_LECTIN	ENSG00000182326; ENSG00000085063; ENSG00000169429; ENSG00000101017	4
mdd	Conditioned	MANOALIDE	magma	SET	2	1.70591	0.79342	0.0084823	0.044023	0.791864	0.044023	0.791864	0.0342697	0.633094	48935	MANOALIDE	ENSG00000170890; ENSG00000174953; ENSG00000281763	3
mdd	Conditioned	MAP855	magma	SET	2	1.08885	0.94649	0.010119	0.13812	0.984093	0.13812	0.984093	0.113698	0.821584	48935	MAP855	ENSG00000169032; ENSG00000157764	2
mdd	Conditioned	MAPK13IN1	magma	SET	2	0.297927	0.25179	0.0026918	0.38288	0.984093	0.38288	0.984093	0.363277	0.968126	48935	MAPK13-IN-1	ENSG00000168036; ENSG00000156711	2
mdd	Conditioned	MARALIXIBAT	magma	SET	4	0.795108	0.36959	0.0055875	0.21328	0.984093	0.21328	0.984093	0.185323	0.89221	48935	MARALIXIBAT	ENSG00000026508; ENSG00000125255; ENSG00000100652; ENSG00000101384	4
mdd	Conditioned	MARAVIROC	magma	SET	2	-0.887947	-0.75709	-0.0080938	0.81271	0.986117	0.81271	0.986117	0.837071	0.999944	48935	MARAVIROC	ENSG00000160791; ENSG00000106258	2
mdd	Conditioned	MARBOSTAT100	magma	SET	2	-0.613077	-0.367	-0.0039236	0.73008	0.984093	0.73008	0.984093	0.749697	0.999944	48935	MARBOSTAT-100	ENSG00000180447; ENSG00000159131; ENSG00000262473	3
mdd	Conditioned	MARDEPODECT	magma	SET	2	-0.820213	-0.6991	-0.0074739	0.79394	0.985735	0.79394	0.985735	0.817667	0.999944	48935	MARDEPODECT	ENSG00000082293; ENSG00000112541	2
mdd	Conditioned	MARGATOXIN	magma	SET	2	-1.01072	-0.59102	-0.0063184	0.84392	0.98656	0.84392	0.98656	0.868669	0.999944	48935	MARGATOXIN	ENSG00000241837; ENSG00000123191; ENSG00000165240	3
mdd	Conditioned	MARGETUXIMAB	magma	SET	6	0.992034	0.36239	0.0067095	0.1606	0.984093	0.1606	0.984093	0.134494	0.850249	48935	MARGETUXIMAB	ENSG00000163064; ENSG00000141736; ENSG00000065361; ENSG00000143226; ENSG00000072694; ENSG00000203747	6
mdd	Conditioned	MARIJUANA	magma	SET	3	1.79466	1.1766	0.015405	0.036365	0.751942	0.036365	0.751942	0.0284705	0.610604	48935	MARIJUANA	ENSG00000176697; ENSG00000136488; ENSG00000109471	3
mdd	Conditioned	MARIMASTAT	magma	SET	28	-0.248602	-0.054675	-0.0021854	0.59816	0.984093	0.59816	0.984093	0.603521	0.999533	48935	MARIMASTAT	ENSG00000187323; ENSG00000262406; ENSG00000137673; ENSG00000137992; ENSG00000011465; ENSG00000167969; ENSG00000151694; ENSG00000156136; ENSG00000137845; ENSG00000105516; ENSG00000100985; ENSG00000149968; ENSG00000087245; ENSG00000196611; ENSG00000166670; ENSG00000099953; ENSG00000275365; ENSG00000137745; ENSG00000157227; ENSG00000102996; ENSG00000156103; ENSG00000198598; ENSG00000123342; ENSG00000137674; ENSG00000154485; ENSG00000215914; ENSG00000125966; ENSG00000008516; ENSG00000167346; ENSG00000137675; ENSG00000271447; ENSG00000278843; ENSG00000118113	33
mdd	Conditioned	MARIZOMIB	magma	SET	19	0.901061	0.23433	0.0077176	0.18378	0.984093	0.18378	0.984093	0.156467	0.868071	48935	MARIZOMIB	ENSG00000161057; ENSG00000100804; ENSG00000159377; ENSG00000126067; ENSG00000143106; ENSG00000204264; ENSG00000235715; ENSG00000236443; ENSG00000230669; ENSG00000230034; ENSG00000226201; ENSG00000206298; ENSG00000231631; ENSG00000100902; ENSG00000129084; ENSG00000142507; ENSG00000041357; ENSG00000136930; ENSG00000222028; ENSG00000205220; ENSG00000008018; ENSG00000281184; ENSG00000100567; ENSG00000101182; ENSG00000240065; ENSG00000239836; ENSG00000243067; ENSG00000240118; ENSG00000242711; ENSG00000240508; ENSG00000243958; ENSG00000243594; ENSG00000154611; ENSG00000106588; ENSG00000277791; ENSG00000275903; ENSG00000121335; ENSG00000282673; ENSG00000275517; ENSG00000251655	40
mdd	Conditioned	MART1ANTIGEN	magma	SET	2	-0.709959	-0.56189	-0.006007	0.76113	0.984846	0.76113	0.984846	0.783078	0.999944	48935	MART-1_ANTIGEN	ENSG00000164400; ENSG00000189403	2
mdd	Conditioned	MARTINOSTAT	magma	SET	4	0.0468616	0.022644	0.00034233	0.48131	0.984093	0.48131	0.984093	0.472349	0.986121	48935	MARTINOSTAT	ENSG00000068024; ENSG00000159131; ENSG00000262473; ENSG00000138379; ENSG00000263761; ENSG00000106105	6
mdd	Conditioned	MASITINIB	magma	SET	6	-0.109826	-0.054789	-0.0010144	0.54373	0.984093	0.54373	0.984093	0.542369	0.993407	48935	MASITINIB	ENSG00000157404; ENSG00000254087; ENSG00000101336; ENSG00000134853; ENSG00000068078; ENSG00000113721	6
mdd	Conditioned	MAVACAMTEN	magma	SET	8	-0.522061	-0.18387	-0.0039308	0.69918	0.984093	0.69918	0.984093	0.715965	0.999944	48935	MAVACAMTEN	ENSG00000092054; ENSG00000078814; ENSG00000106631; ENSG00000197616; ENSG00000160808; ENSG00000198336; ENSG00000111245; ENSG00000105357	8
mdd	Conditioned	MAVRILIMUMAB	magma	SET	2	-1.22425	-0.965	-0.010317	0.88956	0.987241	0.88956	0.987241	0.912884	0.999944	48935	MAVRILIMUMAB	ENSG00000198223; ENSG00000292357; ENSG00000100368; ENSG00000164400	4
mdd	Conditioned	MAXADILAN	magma	SET	2	1.03262	1.1998	0.012827	0.1509	0.984093	0.1509	0.984093	0.125444	0.839406	48935	MAXADILAN	ENSG00000095139; ENSG00000078549	2
mdd	Conditioned	MAZINDOL	magma	SET	4	0.300958	0.15236	0.0023034	0.38173	0.984093	0.38173	0.984093	0.361999	0.96773	48935	MAZINDOL	ENSG00000103546; ENSG00000254126; ENSG00000172116; ENSG00000142319; ENSG00000276996; ENSG00000108576	6
mdd	Conditioned	MB07803	magma	SET	2	1.89928	2.1648	0.023144	0.028767	0.706136	0.028767	0.706136	0.0228416	0.579146	48935	MB-07803	ENSG00000130957; ENSG00000165140	2
mdd	Conditioned	MB28767	magma	SET	4	1.0092	0.58581	0.0088564	0.15645	0.984093	0.15645	0.984093	0.130591	0.844023	48935	MB-28767	ENSG00000103375; ENSG00000130208; ENSG00000267467; ENSG00000291128; ENSG00000234906	5
mdd	Conditioned	MBX8025	magma	SET	4	-1.17733	-0.51879	-0.0078432	0.88046	0.986936	0.88046	0.986936	0.904299	0.999944	48935	MBX-8025	ENSG00000112033; ENSG00000083123; ENSG00000248098; ENSG00000110092	4
mdd	Conditioned	MC1	magma	SET	8	-0.0260492	-0.0082503	-0.00017637	0.51039	0.984093	0.51039	0.984093	0.504938	0.990158	48935	MC-1	ENSG00000169860; ENSG00000175591; ENSG00000139679; ENSG00000182162; ENSG00000292333; ENSG00000147145; ENSG00000244165; ENSG00000171631; ENSG00000186912; ENSG00000181631; ENSG00000174944; ENSG00000078589; ENSG00000169313	13
mdd	Conditioned	MCC950	magma	SET	2	0.676426	0.58429	0.0062465	0.24939	0.984093	0.24939	0.984093	0.221673	0.911768	48935	MCC950	ENSG00000007174; ENSG00000162711	2
mdd	Conditioned	MCHLOROPHENYLBIGUANIDE	magma	SET	2	0.372315	0.32728	0.0034988	0.35483	0.984093	0.35483	0.984093	0.33275	0.958119	48935	M-CHLOROPHENYLBIGUANIDE	ENSG00000166736; ENSG00000149305	2
mdd	Conditioned	MCNA343	magma	SET	2	0.0675246	0.029881	0.00031945	0.47308	0.984093	0.47308	0.984093	0.463096	0.985185	48935	MCN-A-343	ENSG00000090861; ENSG00000129673	2
mdd	Conditioned	MCOPPB	magma	SET	2	-0.639131	-0.31575	-0.0033756	0.73863	0.984093	0.73863	0.984093	0.758935	0.999944	48935	MCOPPB	ENSG00000107282; ENSG00000276497; ENSG00000125510; ENSG00000277044	4
mdd	Conditioned	MCPP	magma	SET	6	0.0622496	0.023117	0.00042801	0.47518	0.984093	0.47518	0.984093	0.465441	0.985185	48935	MCPP	ENSG00000178394; ENSG00000179546; ENSG00000168830; ENSG00000102468; ENSG00000135914; ENSG00000147246; ENSG00000158748	7
mdd	Conditioned	MCS110	magma	SET	2	-0.008133	-0.0065491	-7.0014e-05	0.50324	0.984093	0.50324	0.984093	0.496956	0.989154	48935	MCS-110	ENSG00000184371; ENSG00000182578	2
mdd	Conditioned	MCSF	magma	SET	4	-0.787055	-0.42305	-0.0063957	0.78437	0.985468	0.78437	0.985468	0.807662	0.999944	48935	M-CSF	ENSG00000087088; ENSG00000102575; ENSG00000161638; ENSG00000188641	4
mdd	Conditioned	MDL11939	magma	SET	2	-0.418455	-0.23754	-0.0025394	0.66219	0.984093	0.66219	0.984093	0.6751	0.999944	48935	MDL-11939	ENSG00000102468; ENSG00000135914; ENSG00000147246	3
mdd	Conditioned	MDMBFUBINACA	magma	SET	2	-0.0595417	-0.030455	-0.00032559	0.52374	0.984093	0.52374	0.984093	0.51991	0.991636	48935	MDMB-FUBINACA	ENSG00000134940; ENSG00000188822	2
mdd	Conditioned	MDX210	magma	SET	2	0.700893	0.38526	0.0041187	0.24169	0.984093	0.24169	0.984093	0.213865	0.907958	48935	MDX-210	ENSG00000141736; ENSG00000150337	2
mdd	Conditioned	MDX447	magma	SET	2	0.0888128	0.073823	0.00078922	0.46462	0.984093	0.46462	0.984093	0.453642	0.984613	48935	MDX-447	ENSG00000146648; ENSG00000150337	2
mdd	Conditioned	ME0328	magma	SET	3	0.252213	0.12879	0.0016862	0.40044	0.984093	0.40044	0.984093	0.382554	0.970818	48935	ME0328	ENSG00000126266; ENSG00000114353; ENSG00000041880	3
mdd	Conditioned	ME344	magma	SET	41	-0.104965	-0.015877	-0.00076765	0.5418	0.984093	0.5418	0.984093	0.540194	0.993407	48935	ME-344	ENSG00000130414; ENSG00000185633; ENSG00000165264; ENSG00000184983; ENSG00000273397; ENSG00000277365; ENSG00000272765; ENSG00000281013; ENSG00000186010; ENSG00000119013; ENSG00000183648; ENSG00000137806; ENSG00000167792; ENSG00000125356; ENSG00000158864; ENSG00000147684; ENSG00000184752; ENSG00000119421; ENSG00000160194; ENSG00000109390; ENSG00000136521; ENSG00000145494; ENSG00000140990; ENSG00000291930; ENSG00000189043; ENSG00000174886; ENSG00000292058; ENSG00000115286; ENSG00000178127; ENSG00000023228; ENSG00000283447; ENSG00000128609; ENSG00000147123; ENSG00000164182; ENSG00000065518; ENSG00000164258; ENSG00000168653; ENSG00000110717; ENSG00000099795; ENSG00000131495; ENSG00000178057; ENSG00000213619; ENSG00000090266; ENSG00000151366; ENSG00000123545; ENSG00000267855; ENSG00000004779; ENSG00000166136; ENSG00000139180; ENSG00000170906; ENSG00000274359; ENSG00000275724; ENSG00000277722; ENSG00000275605; ENSG00000276220; ENSG00000276766; ENSG00000273642; ENSG00000278365; ENSG00000276061; ENSG00000212907; ENSG00000198786; ENSG00000198886; ENSG00000198888; ENSG00000198840; ENSG00000198695; ENSG00000198763	66
mdd	Conditioned	MEBENDAZOLE	magma	SET	2	-0.427396	-0.27785	-0.0029704	0.66545	0.984093	0.66545	0.984093	0.678703	0.999944	48935	MEBENDAZOLE	ENSG00000167552; ENSG00000196230; ENSG00000235067; ENSG00000232575; ENSG00000227739; ENSG00000224156; ENSG00000229684; ENSG00000183311; ENSG00000232421; ENSG00000188229	10
mdd	Conditioned	MEBEVERINE	magma	SET	2	0.833791	0.55508	0.0059342	0.20221	0.984093	0.20221	0.984093	0.174394	0.881716	48935	MEBEVERINE	ENSG00000184984; ENSG00000168539	2
mdd	Conditioned	MECAMYLAMINE	magma	SET	10	2.28931	0.87028	0.0208	0.011038	0.494723	0.011038	0.494723	0.00988712	0.476207	48935	MECAMYLAMINE	ENSG00000140836; ENSG00000120903; ENSG00000128272; ENSG00000162772; ENSG00000080644; ENSG00000117971; ENSG00000138435; ENSG00000101204; ENSG00000147434; ENSG00000175344; ENSG00000274542; ENSG00000282088	12
mdd	Conditioned	MECASERMIN	magma	SET	4	0.687885	0.3819	0.0057736	0.24577	0.984093	0.24577	0.984093	0.218007	0.909027	48935	MECASERMIN	ENSG00000149021; ENSG00000115263; ENSG00000140443; ENSG00000108963	4
mdd	Conditioned	MECBOTAMABVEDOTIN	magma	SET	14	0.318816	0.084381	0.0023859	0.37493	0.984093	0.37493	0.984093	0.354604	0.964903	48935	MECBOTAMAB VEDOTIN	ENSG00000196230; ENSG00000127824; ENSG00000188229; ENSG00000167552; ENSG00000167553; ENSG00000261456; ENSG00000198033; ENSG00000258947; ENSG00000123416; ENSG00000101162; ENSG00000137285; ENSG00000137267; ENSG00000104833; ENSG00000167601; ENSG00000176014; ENSG00000152086; ENSG00000235067; ENSG00000232575; ENSG00000227739; ENSG00000224156; ENSG00000229684; ENSG00000183311; ENSG00000232421; ENSG00000292120	24
mdd	Conditioned	MECLIZINE	magma	SET	4	-0.546342	-0.29202	-0.0044148	0.70758	0.984093	0.70758	0.984093	0.725157	0.999944	48935	MECLIZINE	ENSG00000116128; ENSG00000105707; ENSG00000143257; ENSG00000196639	4
mdd	Conditioned	MECLOCYCLINESULFOSALICYLATE	magma	SET	2	0.683022	0.4488	0.0047981	0.2473	0.984093	0.2473	0.984093	0.219564	0.909277	48935	MECLOCYCLINE_SULFOSALICYLATE	ENSG00000168028; ENSG00000171421	2
mdd	Conditioned	MECLOFENAMATE	magma	SET	10	-1.21801	-0.37874	-0.0090517	0.88838	0.98717	0.88838	0.98717	0.911776	0.999944	48935	MECLOFENAMATE	ENSG00000012779; ENSG00000275565; ENSG00000205560; ENSG00000157184; ENSG00000186009; ENSG00000176340; ENSG00000095303; ENSG00000073756; ENSG00000118432; ENSG00000075043; ENSG00000281151; ENSG00000184156	12
mdd	Conditioned	MEDETOMIDINE	magma	SET	5	-0.864543	-0.46847	-0.0079181	0.80635	0.985827	0.80635	0.985827	0.830493	0.999944	48935	MEDETOMIDINE	ENSG00000274286; ENSG00000120907; ENSG00000170214; ENSG00000171873; ENSG00000150594; ENSG00000184160	6
mdd	Conditioned	MEDI5117	magma	SET	2	0.469538	0.29448	0.0031483	0.31934	0.984093	0.31934	0.984093	0.294647	0.944424	48935	MEDI-5117	ENSG00000136244; ENSG00000104870	2
mdd	Conditioned	MEDI565	magma	SET	3	0.339893	0.18032	0.0023609	0.36697	0.984093	0.36697	0.984093	0.34592	0.961794	48935	MEDI-565	ENSG00000198851; ENSG00000160654; ENSG00000105388	3
mdd	Conditioned	MEDICA16	magma	SET	2	-0.390321	-0.23235	-0.002484	0.65185	0.984093	0.65185	0.984093	0.663571	0.999944	48935	MEDICA_16	ENSG00000173208; ENSG00000126266	2
mdd	Conditioned	MEDICATION	magma	SET	4	0.0730699	0.030286	0.00045787	0.47088	0.984093	0.47088	0.984093	0.460623	0.985151	48935	MEDICATION	ENSG00000147571; ENSG00000101076; ENSG00000148660; ENSG00000176697	4
mdd	Conditioned	MEDROXYPROGESTERONE	magma	SET	7	2.05032	0.87323	0.017463	0.020175	0.632051	0.020175	0.632051	0.0165599	0.541067	48935	MEDROXYPROGESTERONE	ENSG00000138061; ENSG00000082175; ENSG00000087088; ENSG00000196611; ENSG00000106258; ENSG00000157554; ENSG00000091831	7
mdd	Conditioned	MEDRYSONE	magma	SET	2	0.331025	0.29348	0.0031375	0.37032	0.984093	0.37032	0.984093	0.349577	0.963597	48935	MEDRYSONE	ENSG00000113580; ENSG00000116711	2
mdd	Conditioned	MEFENAMICACID	magma	SET	4	-1.79653	-1.0781	-0.0163	0.96379	0.992541	0.96379	0.992541	0.976607	0.999944	48935	MEFENAMIC_ACID	ENSG00000095303; ENSG00000073756; ENSG00000053918; ENSG00000282076; ENSG00000083067	5
mdd	Conditioned	MEFLOQUINE	magma	SET	2	-2.03667	-1.7804	-0.019034	0.97915	0.99502	0.97915	0.99502	0.987706	0.999944	48935	MEFLOQUINE	ENSG00000165029; ENSG00000183044	2
mdd	Conditioned	MEGESTROL	magma	SET	5	0.745248	0.39288	0.0066404	0.22807	0.984093	0.22807	0.984093	0.200106	0.902016	48935	MEGESTROL	ENSG00000134460; ENSG00000164136; ENSG00000142515; ENSG00000082175; ENSG00000113580	5
mdd	Conditioned	MEK12INHIBITOR	magma	SET	2	0.0508315	0.038636	0.00041305	0.47973	0.984093	0.47973	0.984093	0.470568	0.986121	48935	MEK1/2_INHIBITOR	ENSG00000160113; ENSG00000126934	2
mdd	Conditioned	MEK12INHIBITORFCN159	magma	SET	2	0.783139	0.56202	0.0060084	0.21678	0.984093	0.21678	0.984093	0.188791	0.895027	48935	MEK_1/2_INHIBITOR_FCN-159	ENSG00000213281; ENSG00000157764	2
mdd	Conditioned	MEKINHIBITORI	magma	SET	2	0.261935	0.16948	0.0018119	0.39669	0.984093	0.39669	0.984093	0.378386	0.970036	48935	MEK_INHIBITOR_I	ENSG00000169032; ENSG00000065361	2
mdd	Conditioned	MEKINHIBITORIMM1104	magma	SET	2	0.783139	0.56202	0.0060084	0.21678	0.984093	0.21678	0.984093	0.188791	0.895027	48935	MEK_INHIBITOR_IMM-1-104	ENSG00000157764; ENSG00000213281	2
mdd	Conditioned	MEKINHIBITORPD98059	magma	SET	2	-0.402813	-0.30878	-0.0033011	0.65645	0.984093	0.65645	0.984093	0.668697	0.999944	48935	MEK_INHIBITOR_PD-98059	ENSG00000115263; ENSG00000157168	2
mdd	Conditioned	MEKINHIBITORRO4987655	magma	SET	3	0.671445	0.38739	0.0050721	0.25098	0.984093	0.25098	0.984093	0.223271	0.912836	48935	MEK_INHIBITOR_RO4987655	ENSG00000066468; ENSG00000077782; ENSG00000068078	3
mdd	Conditioned	MELAGATRAN	magma	SET	6	-0.454223	-0.1602	-0.0029661	0.67516	0.984093	0.67516	0.984093	0.689471	0.999944	48935	MELAGATRAN	ENSG00000069329; ENSG00000108829; ENSG00000180210; ENSG00000126218; ENSG00000122194; ENSG00000204983; ENSG00000274247	7
mdd	Conditioned	MELANOMAVACCINE	magma	SET	4	0.505783	0.29997	0.0045351	0.3065	0.984093	0.3065	0.984093	0.281007	0.940093	48935	MELANOMA_VACCINE	ENSG00000185664; ENSG00000120215; ENSG00000164400; ENSG00000077498	4
mdd	Conditioned	MELATONIN	magma	SET	18	-0.166827	-0.03639	-0.0011666	0.56625	0.984093	0.56625	0.984093	0.567672	0.997411	48935	MELATONIN	ENSG00000168412; ENSG00000160870; ENSG00000034510; ENSG00000134640; ENSG00000023909; ENSG00000179094; ENSG00000021461; ENSG00000118702; ENSG00000291972; ENSG00000078018; ENSG00000069667; ENSG00000196433; ENSG00000292336; ENSG00000198668; ENSG00000179218; ENSG00000121053; ENSG00000091831; ENSG00000135914; ENSG00000005381; ENSG00000124588; ENSG00000198963	21
mdd	Conditioned	MELEVODOPA	magma	SET	3	-1.29055	-0.80742	-0.010572	0.90156	0.98823	0.90156	0.98823	0.92402	0.999944	48935	MELEVODOPA	ENSG00000100299; ENSG00000169676; ENSG00000132437	3
mdd	Conditioned	MELKTI	magma	SET	4	0.948138	0.55431	0.0083802	0.17154	0.984093	0.17154	0.984093	0.144824	0.860853	48935	MELK-TI	ENSG00000165304; ENSG00000138115; ENSG00000147647; ENSG00000099875	4
mdd	Conditioned	MELOXICAM	magma	SET	6	-1.68073	-0.61345	-0.011358	0.95358	0.991518	0.95358	0.991518	0.96868	0.999944	48935	MELOXICAM	ENSG00000073756; ENSG00000205560; ENSG00000157184; ENSG00000106258; ENSG00000100243; ENSG00000095303	6
mdd	Conditioned	MELPERONE	magma	SET	2	-0.138831	-0.1038	-0.0011097	0.5552	0.984093	0.5552	0.984093	0.55528	0.995256	48935	MELPERONE	ENSG00000149295; ENSG00000102468	2
mdd	Conditioned	MELPHALAN	magma	SET	10	0.413284	0.12837	0.0030681	0.3397	0.984093	0.3397	0.984093	0.316439	0.951724	48935	MELPHALAN	ENSG00000158169; ENSG00000167258; ENSG00000170430; ENSG00000178814; ENSG00000104368; ENSG00000111537; ENSG00000124762; ENSG00000163599; ENSG00000117877; ENSG00000103257	10
mdd	Conditioned	MEM1414	magma	SET	2	0.372314	0.23942	0.0025596	0.35483	0.984093	0.35483	0.984093	0.33275	0.958119	48935	MEM_1414	ENSG00000184588; ENSG00000065989	2
mdd	Conditioned	MEMANTINE	magma	SET	8	0.00944036	0.003814	8.1535e-05	0.49623	0.984093	0.49623	0.984093	0.489061	0.988028	48935	MEMANTINE	ENSG00000116032; ENSG00000198785; ENSG00000105464; ENSG00000176884; ENSG00000273079; ENSG00000183454; ENSG00000161509; ENSG00000114200	8
mdd	Conditioned	MEN10376	magma	SET	2	0.64814	0.39158	0.0041863	0.25845	0.984093	0.25845	0.984093	0.230923	0.918484	48935	MEN_10376	ENSG00000171885; ENSG00000004700	2
mdd	Conditioned	MENADIONE	magma	SET	13	-0.916765	-0.19374	-0.0052789	0.82036	0.986312	0.82036	0.986312	0.844931	0.999944	48935	MENADIONE	ENSG00000138356; ENSG00000242252; ENSG00000126218; ENSG00000180210; ENSG00000057593; ENSG00000101981; ENSG00000115486; ENSG00000181019; ENSG00000124588; ENSG00000115718; ENSG00000184500; ENSG00000126231; ENSG00000167397; ENSG00000196715	14
mdd	Conditioned	MENADIONEBISULFITE	magma	SET	3	-0.381857	-0.14666	-0.0019202	0.64871	0.984093	0.64871	0.984093	0.660083	0.999944	48935	MENADIONE-BISULFITE	ENSG00000115486; ENSG00000167397; ENSG00000196715	3
mdd	Conditioned	MENOTROPINS	magma	SET	2	-0.520586	-0.58415	-0.006245	0.69868	0.984093	0.69868	0.984093	0.715392	0.999944	48935	MENOTROPINS	ENSG00000170820; ENSG00000138039	2
mdd	Conditioned	MENTHOL	magma	SET	2	-0.915331	-0.81059	-0.0086659	0.81999	0.986312	0.81999	0.986312	0.84454	0.999944	48935	MENTHOL	ENSG00000104321; ENSG00000144481	2
mdd	Conditioned	MEPACRINE	magma	SET	2	1.86697	0.8429	0.0090113	0.030961	0.723878	0.030961	0.723878	0.0244466	0.588728	48935	MEPACRINE	ENSG00000170890; ENSG00000244734	2
mdd	Conditioned	MEPENZOLATE	magma	SET	5	0.606034	0.31498	0.0053238	0.27225	0.984093	0.27225	0.984093	0.245153	0.9237	48935	MEPENZOLATE	ENSG00000255398; ENSG00000184984; ENSG00000182782; ENSG00000168539; ENSG00000133019	5
mdd	Conditioned	MEPHENTERMINE	magma	SET	8	-1.54953	-0.67087	-0.014342	0.93936	0.990295	0.93936	0.990295	0.957179	0.999944	48935	MEPHENTERMINE	ENSG00000120907; ENSG00000169252; ENSG00000171873; ENSG00000184160; ENSG00000274286; ENSG00000188778; ENSG00000170214; ENSG00000043591; ENSG00000150594	9
mdd	Conditioned	MEPHENYTOIN	magma	SET	11	0.278744	0.10323	0.0025876	0.39022	0.984093	0.39022	0.984093	0.371293	0.96992	48935	MEPHENYTOIN	ENSG00000183873; ENSG00000197408; ENSG00000007314; ENSG00000185313; ENSG00000153253; ENSG00000136546; ENSG00000168356; ENSG00000196876; ENSG00000136531; ENSG00000144285; ENSG00000169432	11
mdd	Conditioned	MEPHOBARBITAL	magma	SET	4	-0.27531	-0.17007	-0.0025711	0.60846	0.984093	0.60846	0.984093	0.615107	0.999944	48935	MEPHOBARBITAL	ENSG00000164418; ENSG00000175344; ENSG00000274542; ENSG00000282088; ENSG00000101204; ENSG00000120251	6
mdd	Conditioned	MEPINDOLOL	magma	SET	3	-1.42467	-1.0233	-0.013398	0.92286	0.988911	0.92286	0.988911	0.943073	0.999944	48935	MEPINDOLOL	ENSG00000188778; ENSG00000043591; ENSG00000169252	3
mdd	Conditioned	MEPIVACAINE	magma	SET	10	0.407458	0.158	0.0037762	0.34184	0.984093	0.34184	0.984093	0.318742	0.952876	48935	MEPIVACAINE	ENSG00000185313; ENSG00000168356; ENSG00000144285; ENSG00000136546; ENSG00000153253; ENSG00000169432; ENSG00000007314; ENSG00000196876; ENSG00000183873; ENSG00000136531	10
mdd	Conditioned	MEPOLIZUMAB	magma	SET	3	-1.57478	-0.75939	-0.0099428	0.94234	0.99061	0.94234	0.99061	0.95965	0.999944	48935	MEPOLIZUMAB	ENSG00000134853; ENSG00000145216; ENSG00000113525	3
mdd	Conditioned	MEPROBAMATE	magma	SET	15	1.04395	0.34135	0.0099904	0.14826	0.984093	0.14826	0.984093	0.123008	0.835747	48935	MEPROBAMATE	ENSG00000258429; ENSG00000171132; ENSG00000186297; ENSG00000268089; ENSG00000145864; ENSG00000151834; ENSG00000187730; ENSG00000109158; ENSG00000145863; ENSG00000166206; ENSG00000094755; ENSG00000163288; ENSG00000011677; ENSG00000113327; ENSG00000182256; ENSG00000022355; ENSG00000163285; ENSG00000102287	18
mdd	Conditioned	MEPTAZINOL	magma	SET	2	2.75932	2.2859	0.024438	0.0028994	0.282483	0.0028994	0.282483	0.00361702	0.379011	48935	MEPTAZINOL	ENSG00000112038; ENSG00000114200	2
mdd	Conditioned	MERCAPTOPURINE	magma	SET	18	0.0201663	0.0048758	0.00015631	0.49196	0.984093	0.49196	0.984093	0.484306	0.9867	48935	MERCAPTOPURINE	ENSG00000165704; ENSG00000175003; ENSG00000110090; ENSG00000137860; ENSG00000076685; ENSG00000196735; ENSG00000225890; ENSG00000257473; ENSG00000236418; ENSG00000231823; ENSG00000223793; ENSG00000233192; ENSG00000206301; ENSG00000228284; ENSG00000231526; ENSG00000225103; ENSG00000232062; ENSG00000206305; ENSG00000237541; ENSG00000148842; ENSG00000198077; ENSG00000132740; ENSG00000124713; ENSG00000106348; ENSG00000100344; ENSG00000197506; ENSG00000140718; ENSG00000137364; ENSG00000128059; ENSG00000147224; ENSG00000136159; ENSG00000174669; ENSG00000162692; ENSG00000178035	34
mdd	Conditioned	MERCK60	magma	SET	2	0.571784	0.4412	0.0047168	0.28374	0.984093	0.28374	0.984093	0.257102	0.928249	48935	MERCK60	ENSG00000116478; ENSG00000196591	2
mdd	Conditioned	MERETHOXYLLINEPROCAINE	magma	SET	10	0.407458	0.158	0.0037762	0.34184	0.984093	0.34184	0.984093	0.318742	0.952876	48935	MERETHOXYLLINE_PROCAINE	ENSG00000144285; ENSG00000183873; ENSG00000007314; ENSG00000136546; ENSG00000136531; ENSG00000169432; ENSG00000153253; ENSG00000168356; ENSG00000196876; ENSG00000185313	10
mdd	Conditioned	MERIMEPODIB	magma	SET	2	-1.25502	-0.83606	-0.0089381	0.89525	0.988139	0.89525	0.988139	0.918211	0.999944	48935	MERIMEPODIB	ENSG00000106348; ENSG00000107485	2
mdd	Conditioned	MESALAMINE	magma	SET	8	-0.122882	-0.045378	-0.00097007	0.5489	0.984093	0.5489	0.984093	0.548172	0.993407	48935	MESALAMINE	ENSG00000012779; ENSG00000275565; ENSG00000136634; ENSG00000213341; ENSG00000073756; ENSG00000095303; ENSG00000132170; ENSG00000104365; ENSG00000005381	9
mdd	Conditioned	MESMULOGENEANCOVACIVEC	magma	SET	2	0.852528	0.53867	0.0057587	0.19697	0.984093	0.19697	0.984093	0.169263	0.879418	48935	MESMULOGENE_ANCOVACIVEC	ENSG00000109471; ENSG00000185499	2
mdd	Conditioned	MESORIDAZINE	magma	SET	3	-0.00185745	-0.001327	-1.7374e-05	0.50074	0.984093	0.50074	0.984093	0.494156	0.989022	48935	MESORIDAZINE	ENSG00000134716; ENSG00000102468; ENSG00000149295	3
mdd	Conditioned	MESTINON	magma	SET	2	1.87389	1.7441	0.018646	0.030481	0.721338	0.030481	0.721338	0.0240899	0.586511	48935	MESTINON	ENSG00000087085; ENSG00000114200	2
mdd	Conditioned	MESTRANOL	magma	SET	4	0.113764	0.052591	0.00079508	0.45471	0.984093	0.45471	0.984093	0.442582	0.982211	48935	MESTRANOL	ENSG00000100031; ENSG00000135744; ENSG00000134200; ENSG00000091831	4
mdd	Conditioned	MESULERGINE	magma	SET	7	0.630069	0.24613	0.0049221	0.26433	0.984093	0.26433	0.984093	0.236954	0.919291	48935	MESULERGINE	ENSG00000196136; ENSG00000102468; ENSG00000135914; ENSG00000147246; ENSG00000166736; ENSG00000149305; ENSG00000158748; ENSG00000148680	8
mdd	Conditioned	MESUXIMIDE	magma	SET	3	1.22503	0.82267	0.010771	0.11029	0.96551	0.11029	0.96551	0.0887867	0.786131	48935	MESUXIMIDE	ENSG00000196557; ENSG00000006283; ENSG00000100346	3
mdd	Conditioned	METAMFETAMINE	magma	SET	11	-0.444374	-0.12674	-0.0031768	0.67161	0.984093	0.67161	0.984093	0.68552	0.999944	48935	METAMFETAMINE	ENSG00000036565; ENSG00000141480; ENSG00000185046; ENSG00000100151; ENSG00000136750; ENSG00000047579; ENSG00000196517; ENSG00000182346; ENSG00000103546; ENSG00000108576; ENSG00000142319; ENSG00000276996	12
mdd	Conditioned	METARAMINOL	magma	SET	3	-0.718468	-0.51933	-0.0067996	0.76376	0.98491	0.76376	0.98491	0.785871	0.999944	48935	METARAMINOL	ENSG00000120907; ENSG00000171873; ENSG00000170214	3
mdd	Conditioned	METATINIB	magma	SET	5	-1.43803	-0.77665	-0.013127	0.92478	0.988934	0.92478	0.988934	0.944723	0.999944	48935	METATINIB	ENSG00000134769; ENSG00000097007; ENSG00000186716; ENSG00000128052; ENSG00000105976	5
mdd	Conditioned	METELIMUMAB	magma	SET	2	-0.778886	-0.61275	-0.0065508	0.78197	0.985468	0.78197	0.985468	0.805152	0.999944	48935	METELIMUMAB	ENSG00000106799; ENSG00000105329	2
mdd	Conditioned	METENKEFALIN	magma	SET	4	1.06281	0.50269	0.0075997	0.14394	0.984093	0.14394	0.984093	0.119041	0.830855	48935	METENKEFALIN	ENSG00000112038; ENSG00000060491; ENSG00000122375; ENSG00000116329	4
mdd	Conditioned	METERGOLINE	magma	SET	11	0.314037	0.096896	0.0024288	0.37675	0.984093	0.37675	0.984093	0.356576	0.965406	48935	METERGOLINE	ENSG00000173083; ENSG00000178394; ENSG00000135312; ENSG00000179546; ENSG00000168830; ENSG00000179097; ENSG00000102468; ENSG00000135914; ENSG00000147246; ENSG00000157219; ENSG00000158748; ENSG00000148680	12
mdd	Conditioned	METFORMIN	magma	SET	63	-0.0357459	-0.004598	-0.00027541	0.51426	0.984093	0.51426	0.984093	0.509252	0.990576	48935	METFORMIN	ENSG00000162409; ENSG00000115592; ENSG00000181929; ENSG00000131791; ENSG00000106617; ENSG00000111725; ENSG00000183117; ENSG00000172915; ENSG00000142494; ENSG00000164638; ENSG00000163581; ENSG00000146477; ENSG00000142330; ENSG00000167720; ENSG00000105618; ENSG00000277154; ENSG00000277953; ENSG00000274144; ENSG00000277707; ENSG00000275117; ENSG00000274651; ENSG00000274894; ENSG00000276421; ENSG00000275885; ENSG00000165078; ENSG00000275410; ENSG00000276194; ENSG00000148737; ENSG00000135917; ENSG00000180638; ENSG00000118046; ENSG00000065518; ENSG00000123545; ENSG00000004779; ENSG00000198695; ENSG00000136521; ENSG00000109390; ENSG00000137806; ENSG00000147123; ENSG00000110717; ENSG00000165264; ENSG00000139180; ENSG00000115286; ENSG00000147684; ENSG00000178057; ENSG00000198786; ENSG00000125356; ENSG00000186010; ENSG00000184752; ENSG00000090266; ENSG00000119013; ENSG00000099795; ENSG00000198888; ENSG00000178127; ENSG00000198763; ENSG00000128609; ENSG00000198886; ENSG00000174886; ENSG00000168653; ENSG00000119421; ENSG00000023228; ENSG00000213619; ENSG00000131495; ENSG00000170906; ENSG00000185633; ENSG00000198840; ENSG00000158864; ENSG00000167792; ENSG00000115159; ENSG00000140990; ENSG00000212907; ENSG00000130414; ENSG00000166136; ENSG00000164182; ENSG00000184983; ENSG00000160194; ENSG00000189043; ENSG00000183648; ENSG00000267855; ENSG00000151366; ENSG00000145494; ENSG00000164258; ENSG00000076555; ENSG00000291930; ENSG00000292058; ENSG00000273397; ENSG00000277365; ENSG00000272765; ENSG00000281013; ENSG00000274359; ENSG00000275724; ENSG00000277722; ENSG00000275605; ENSG00000276220; ENSG00000276766; ENSG00000273642; ENSG00000278365; ENSG00000276061; ENSG00000283447	99
mdd	Conditioned	METHACHOLINE	magma	SET	6	1.32891	0.59377	0.010994	0.091947	0.940866	0.091947	0.940866	0.0730067	0.75622	48935	METHACHOLINE	ENSG00000169252; ENSG00000133019; ENSG00000181072; ENSG00000180720; ENSG00000128310; ENSG00000159216	6
mdd	Conditioned	METHADONE	magma	SET	17	0.256005	0.069257	0.0021577	0.39898	0.984093	0.39898	0.984093	0.380926	0.970359	48935	METHADONE	ENSG00000112038; ENSG00000145708; ENSG00000127948; ENSG00000172156; ENSG00000164128; ENSG00000184470; ENSG00000008405; ENSG00000141052; ENSG00000143257; ENSG00000171234; ENSG00000143217; ENSG00000180176; ENSG00000112294; ENSG00000213908; ENSG00000170558; ENSG00000245573; ENSG00000164129; ENSG00000188486; ENSG00000157542	19
mdd	Conditioned	METHADYLACETATE	magma	SET	2	0.869838	0.71739	0.0076695	0.1922	0.984093	0.1922	0.984093	0.164626	0.876743	48935	METHADYL_ACETATE	ENSG00000112038; ENSG00000122375	2
mdd	Conditioned	METHANTHELINE	magma	SET	3	0.588067	0.34576	0.0045271	0.27825	0.984093	0.27825	0.984093	0.251382	0.925542	48935	METHANTHELINE	ENSG00000184984; ENSG00000168539; ENSG00000113749	3
mdd	Conditioned	METHAQUALONE	magma	SET	13	1.44661	0.52046	0.014181	0.074012	0.895682	0.074012	0.895682	0.0580582	0.714619	48935	METHAQUALONE	ENSG00000163285; ENSG00000145864; ENSG00000182256; ENSG00000102287; ENSG00000268089; ENSG00000109158; ENSG00000166206; ENSG00000094755; ENSG00000163288; ENSG00000186297; ENSG00000145863; ENSG00000113327; ENSG00000187730; ENSG00000151834; ENSG00000022355; ENSG00000011677	16
mdd	Conditioned	METHARBITAL	magma	SET	17	1.1137	0.34694	0.010809	0.13272	0.984093	0.13272	0.984093	0.108773	0.815733	48935	METHARBITAL	ENSG00000164418; ENSG00000120251; ENSG00000163288; ENSG00000022355; ENSG00000187730; ENSG00000109158; ENSG00000145864; ENSG00000145863; ENSG00000113327; ENSG00000268089; ENSG00000186297; ENSG00000102287; ENSG00000163285; ENSG00000151834; ENSG00000011677; ENSG00000182256; ENSG00000094755; ENSG00000166206; ENSG00000101204; ENSG00000175344; ENSG00000274542; ENSG00000282088	22
mdd	Conditioned	METHAZOLAMIDE	magma	SET	7	-1.14444	-0.49369	-0.0098726	0.87377	0.986936	0.87377	0.986936	0.897925	0.999944	48935	METHAZOLAMIDE	ENSG00000168748; ENSG00000133742; ENSG00000167434; ENSG00000118298; ENSG00000171105; ENSG00000291043; ENSG00000204525; ENSG00000237022; ENSG00000233841; ENSG00000228299; ENSG00000225691; ENSG00000206435; ENSG00000206452; ENSG00000234745; ENSG00000224608; ENSG00000223532; ENSG00000232126; ENSG00000206450; ENSG00000228964; ENSG00000104267; ENSG00000074410	21
mdd	Conditioned	METHIONINE	magma	SET	5	1.52403	0.67522	0.011413	0.06376	0.866189	0.06376	0.866189	0.049753	0.692081	48935	METHIONINE	ENSG00000021826; ENSG00000144908; ENSG00000124713; ENSG00000146733; ENSG00000160200	5
mdd	Conditioned	METHOCARBAMOL	magma	SET	2	-1.28564	-0.67639	-0.0072311	0.90071	0.98823	0.90071	0.98823	0.923242	0.999944	48935	METHOCARBAMOL	ENSG00000111640; ENSG00000133742	2
mdd	Conditioned	METHOCTRAMINE	magma	SET	3	0.274531	0.14059	0.0018407	0.39184	0.984093	0.39184	0.984093	0.373072	0.969965	48935	METHOCTRAMINE	ENSG00000196199; ENSG00000197299; ENSG00000187258	3
mdd	Conditioned	METHOHEXITAL	magma	SET	13	1.44661	0.52046	0.014181	0.074012	0.895682	0.074012	0.895682	0.0580582	0.714619	48935	METHOHEXITAL	ENSG00000022355; ENSG00000151834; ENSG00000094755; ENSG00000186297; ENSG00000145864; ENSG00000166206; ENSG00000163285; ENSG00000145863; ENSG00000182256; ENSG00000113327; ENSG00000011677; ENSG00000268089; ENSG00000163288; ENSG00000102287; ENSG00000109158; ENSG00000187730	16
mdd	Conditioned	METHOTREXATE	magma	SET	28	-1.06592	-0.23754	-0.009495	0.85677	0.986665	0.85677	0.986665	0.881369	0.999944	48935	METHOTREXATE	ENSG00000228716; ENSG00000105398; ENSG00000117090; ENSG00000138363; ENSG00000163221; ENSG00000063438; ENSG00000170558; ENSG00000149742; ENSG00000134539; ENSG00000168065; ENSG00000132199; ENSG00000100014; ENSG00000102452; ENSG00000113318; ENSG00000144642; ENSG00000118596; ENSG00000100504; ENSG00000106991; ENSG00000204592; ENSG00000236632; ENSG00000233904; ENSG00000229252; ENSG00000225201; ENSG00000206493; ENSG00000230254; ENSG00000049768; ENSG00000102466; ENSG00000226124; ENSG00000131196; ENSG00000166589; ENSG00000101096; ENSG00000101132; ENSG00000183337; ENSG00000076351; ENSG00000118503; ENSG00000221957; ENSG00000283870; ENSG00000283882; ENSG00000275938; ENSG00000284408; ENSG00000276885; ENSG00000276465; ENSG00000274714; ENSG00000277078; ENSG00000277345; ENSG00000275351; ENSG00000274957; ENSG00000284307; ENSG00000283779; ENSG00000276154; ENSG00000283846; ENSG00000275353; ENSG00000274406; ENSG00000283727; ENSG00000274947; ENSG00000273526; ENSG00000276395; ENSG00000274807; ENSG00000276209; ENSG00000276254; ENSG00000275731; ENSG00000284264; ENSG00000284244; ENSG00000274324; ENSG00000276634; ENSG00000274921; ENSG00000274533; ENSG00000273931; ENSG00000136689; ENSG00000143546	70
mdd	Conditioned	METHOXAMINE	magma	SET	4	-0.894243	-0.55985	-0.0084638	0.8144	0.986117	0.8144	0.986117	0.838812	0.999944	48935	METHOXAMINE	ENSG00000120907; ENSG00000204574; ENSG00000236149; ENSG00000231129; ENSG00000232169; ENSG00000236342; ENSG00000225989; ENSG00000206490; ENSG00000131269; ENSG00000170214; ENSG00000198691; ENSG00000171873	12
mdd	Conditioned	METHOXSALEN	magma	SET	7	-1.25778	-0.46817	-0.0093624	0.89575	0.988139	0.89575	0.988139	0.918666	0.999944	48935	METHOXSALEN	ENSG00000101425; ENSG00000255974; ENSG00000006128; ENSG00000140465; ENSG00000140505; ENSG00000197838; ENSG00000160868	7
mdd	Conditioned	METHOXYFLURANE	magma	SET	21	1.76484	0.43784	0.015159	0.038805	0.764501	0.038805	0.764501	0.0302977	0.617415	48935	METHOXYFLURANE	ENSG00000081248; ENSG00000196218; ENSG00000099624; ENSG00000109738; ENSG00000268089; ENSG00000145864; ENSG00000166206; ENSG00000163288; ENSG00000163285; ENSG00000022355; ENSG00000113327; ENSG00000145863; ENSG00000109158; ENSG00000151834; ENSG00000187730; ENSG00000145888; ENSG00000182256; ENSG00000094755; ENSG00000186297; ENSG00000102287; ENSG00000011677; ENSG00000017260; ENSG00000155511; ENSG00000111262	24
mdd	Conditioned	METHSCOPOLAMINE	magma	SET	4	0.344769	0.15144	0.0022895	0.36513	0.984093	0.36513	0.984093	0.343924	0.961075	48935	METHSCOPOLAMINE	ENSG00000168539; ENSG00000133019; ENSG00000181072; ENSG00000129673	4
mdd	Conditioned	METHYCLOTHIAZIDE	magma	SET	2	0.782833	0.58797	0.0062858	0.21687	0.984093	0.21687	0.984093	0.188883	0.895301	48935	METHYCLOTHIAZIDE	ENSG00000074803; ENSG00000070915	2
mdd	Conditioned	METHYLAMINOLEVULINATE	magma	SET	3	0.0768978	0.046191	0.00060478	0.46935	0.984093	0.46935	0.984093	0.458906	0.984902	48935	METHYL_AMINOLEVULINATE	ENSG00000066926; ENSG00000150337; ENSG00000235268	3
mdd	Conditioned	METHYLBENZETHONIUM	magma	SET	2	-1.98659	-1.7841	-0.019073	0.97651	0.994804	0.97651	0.994804	0.985882	0.999944	48935	METHYLBENZETHONIUM	ENSG00000162607; ENSG00000177889	2
mdd	Conditioned	METHYLCELLULOSE	magma	SET	2	-1.05155	-0.92983	-0.0099406	0.85349	0.98656	0.85349	0.98656	0.878162	0.999944	48935	METHYLCELLULOSE	ENSG00000137801; ENSG00000106546	2
mdd	Conditioned	METHYLCURCUMIN	magma	SET	4	1.40997	0.60114	0.0090881	0.079285	0.910991	0.079285	0.910991	0.0623698	0.728797	48935	METHYLCURCUMIN	ENSG00000065361; ENSG00000141736; ENSG00000146648; ENSG00000178568	4
mdd	Conditioned	METHYLDOPA	magma	SET	5	-0.291632	-0.12411	-0.0020977	0.61471	0.984093	0.61471	0.984093	0.622078	0.999944	48935	METHYLDOPA	ENSG00000274286; ENSG00000150594; ENSG00000184160; ENSG00000132437; ENSG00000081181; ENSG00000122756	6
mdd	Conditioned	METHYLDOPATE	magma	SET	2	-0.492191	-0.40276	-0.0043058	0.6887	0.984093	0.6887	0.984093	0.704421	0.999944	48935	METHYLDOPATE	ENSG00000274286; ENSG00000150594; ENSG00000184160	3
mdd	Conditioned	METHYLENEBLUE	magma	SET	15	-0.00476216	-0.0013475	-3.9438e-05	0.5019	0.984093	0.5019	0.984093	0.495445	0.989116	48935	METHYLENE_BLUE	ENSG00000087085; ENSG00000090013; ENSG00000100243; ENSG00000145321; ENSG00000005381; ENSG00000158125; ENSG00000189052; ENSG00000110799; ENSG00000152402; ENSG00000061918; ENSG00000164116; ENSG00000171564; ENSG00000140396; ENSG00000124151; ENSG00000084676	15
mdd	Conditioned	METHYLERGONOVINE	magma	SET	6	-0.081362	-0.031924	-0.00059106	0.53242	0.984093	0.53242	0.984093	0.529669	0.992823	48935	METHYLERGONOVINE	ENSG00000184845; ENSG00000135914; ENSG00000168830; ENSG00000179097; ENSG00000102468; ENSG00000147246; ENSG00000138794	7
mdd	Conditioned	METHYLHOMATROPINE	magma	SET	4	2.77215	1.5208	0.022991	0.0027879	0.277632	0.0027879	0.277632	0.00351964	0.374893	48935	METHYLHOMATROPINE	ENSG00000133019; ENSG00000181072; ENSG00000184984; ENSG00000180720	4
mdd	Conditioned	METHYLINOSITOL	magma	SET	3	0.16409	0.10647	0.001394	0.43483	0.984093	0.43483	0.984093	0.420519	0.980228	48935	METHYLINOSITOL	ENSG00000142192; ENSG00000205155; ENSG00000117362	3
mdd	Conditioned	METHYLLYCACONITINE	magma	SET	2	2.02788	1.5507	0.016578	0.021293	0.643778	0.021293	0.643778	0.0173631	0.545969	48935	METHYLLYCACONITINE	ENSG00000128272; ENSG00000175344; ENSG00000274542; ENSG00000282088	4
mdd	Conditioned	METHYLNALTREXONE	magma	SET	5	1.43658	0.75669	0.01279	0.075429	0.899604	0.075429	0.899604	0.0591958	0.717017	48935	METHYLNALTREXONE	ENSG00000112038; ENSG00000166603; ENSG00000122375; ENSG00000116329; ENSG00000082556	5
mdd	Conditioned	METHYLNITROSOUREA	magma	SET	8	-1.75177	-0.6024	-0.012878	0.96008	0.992363	0.96008	0.992363	0.973778	0.999944	48935	METHYLNITROSOUREA	ENSG00000081051; ENSG00000136997; ENSG00000100031; ENSG00000131759; ENSG00000131095; ENSG00000174775; ENSG00000276536; ENSG00000102882; ENSG00000170430	9
mdd	Conditioned	METHYLPHENIDATE	magma	SET	31	1.72388	0.32459	0.01365	0.04238	0.785688	0.04238	0.785688	0.0330166	0.629774	48935	METHYLPHENIDATE	ENSG00000103546; ENSG00000142319; ENSG00000165209; ENSG00000111671; ENSG00000117868; ENSG00000144908; ENSG00000258289; ENSG00000185615; ENSG00000147862; ENSG00000101255; ENSG00000134020; ENSG00000170293; ENSG00000185129; ENSG00000119943; ENSG00000170291; ENSG00000288485; ENSG00000214944; ENSG00000137563; ENSG00000161956; ENSG00000276996; ENSG00000107736; ENSG00000262246; ENSG00000282725; ENSG00000196357; ENSG00000121417; ENSG00000283420; ENSG00000129245; ENSG00000006607; ENSG00000171503; ENSG00000183715; ENSG00000213762; ENSG00000143315; ENSG00000165322; ENSG00000189306; ENSG00000153786	35
mdd	Conditioned	METHYLPREDNISOLONE	magma	SET	7	-1.01608	-0.40759	-0.0081508	0.84519	0.98656	0.84519	0.98656	0.869933	0.999944	48935	METHYLPREDNISOLONE	ENSG00000160255; ENSG00000113525; ENSG00000121594; ENSG00000111537; ENSG00000169245; ENSG00000106366; ENSG00000113580	7
mdd	Conditioned	METHYLSAMIDORPHAN	magma	SET	3	1.6094	1.0562	0.013829	0.053769	0.831601	0.053769	0.831601	0.0418071	0.662687	48935	METHYLSAMIDORPHAN	ENSG00000112038; ENSG00000116329; ENSG00000082556	3
mdd	Conditioned	METHYPRYLON	magma	SET	13	1.44661	0.52046	0.014181	0.074012	0.895682	0.074012	0.895682	0.0580582	0.714619	48935	METHYPRYLON	ENSG00000022355; ENSG00000166206; ENSG00000113327; ENSG00000163288; ENSG00000268089; ENSG00000187730; ENSG00000102287; ENSG00000163285; ENSG00000145864; ENSG00000109158; ENSG00000094755; ENSG00000011677; ENSG00000186297; ENSG00000151834; ENSG00000182256; ENSG00000145863	16
mdd	Conditioned	METHYSERGIDE	magma	SET	11	0.40041	0.11925	0.0029891	0.34443	0.984093	0.34443	0.984093	0.321525	0.954377	48935	METHYSERGIDE	ENSG00000148680; ENSG00000147246; ENSG00000178394; ENSG00000135914; ENSG00000135312; ENSG00000179546; ENSG00000168830; ENSG00000179097; ENSG00000102468; ENSG00000157219; ENSG00000158748; ENSG00000138794	12
mdd	Conditioned	METIPRANOLOL	magma	SET	2	-1.75034	-1.5507	-0.016578	0.95996	0.992363	0.95996	0.992363	0.973681	0.999944	48935	METIPRANOLOL	ENSG00000043591; ENSG00000169252	2
mdd	Conditioned	METITEPINE	magma	SET	10	0.406465	0.12965	0.0030986	0.3422	0.984093	0.3422	0.984093	0.319139	0.953008	48935	METITEPINE	ENSG00000178394; ENSG00000135312; ENSG00000179546; ENSG00000168830; ENSG00000179097; ENSG00000102468; ENSG00000135914; ENSG00000147246; ENSG00000157219; ENSG00000158748; ENSG00000148680	11
mdd	Conditioned	METIXENE	magma	SET	5	2.32397	1.0968	0.018538	0.010072	0.483373	0.010072	0.483373	0.00916695	0.466717	48935	METIXENE	ENSG00000184984; ENSG00000133019; ENSG00000180720; ENSG00000168539; ENSG00000181072; ENSG00000147246	6
mdd	Conditioned	METLYSBRADYKININ	magma	SET	2	0.555759	0.38922	0.004161	0.28919	0.984093	0.28919	0.984093	0.26284	0.931242	48935	MET-LYS-BRADYKININ	ENSG00000110881; ENSG00000168398	2
mdd	Conditioned	METOCLOPRAMIDE	magma	SET	11	-1.03666	-0.28331	-0.0071013	0.85004	0.98656	0.85004	0.98656	0.874757	0.999944	48935	METOCLOPRAMIDE	ENSG00000164270; ENSG00000166736; ENSG00000149295; ENSG00000168539; ENSG00000149305; ENSG00000166394; ENSG00000100243; ENSG00000105372; ENSG00000179142; ENSG00000159348; ENSG00000065615	11
mdd	Conditioned	METOCURINE	magma	SET	7	0.584009	0.26851	0.0053696	0.27961	0.984093	0.27961	0.984093	0.252807	0.925583	48935	METOCURINE	ENSG00000120903; ENSG00000181072; ENSG00000170175; ENSG00000283946; ENSG00000196811; ENSG00000108556; ENSG00000138435; ENSG00000135902	8
mdd	Conditioned	METOLAZONE	magma	SET	3	0.416315	0.26804	0.0035094	0.33859	0.984093	0.33859	0.984093	0.315252	0.950808	48935	METOLAZONE	ENSG00000070915; ENSG00000074803; ENSG00000125726	3
mdd	Conditioned	METOPRINE	magma	SET	2	2.22941	1.7502	0.018711	0.012902	0.527451	0.012902	0.527451	0.011235	0.489424	48935	METOPRINE	ENSG00000258429; ENSG00000150540	2
mdd	Conditioned	METOPROLOL	magma	SET	11	0.0688025	0.022614	0.00056685	0.47257	0.984093	0.47257	0.984093	0.462529	0.985185	48935	METOPROLOL	ENSG00000165061; ENSG00000043591; ENSG00000172061; ENSG00000175398; ENSG00000151475; ENSG00000004939; ENSG00000130340; ENSG00000159640; ENSG00000169252; ENSG00000164128; ENSG00000171873	11
mdd	Conditioned	METOXIBUTROPATE	magma	SET	2	-1.35807	-1.1126	-0.011895	0.91278	0.98823	0.91278	0.98823	0.934158	0.999944	48935	METOXIBUTROPATE	ENSG00000095303; ENSG00000073756	2
mdd	Conditioned	METRELEPTIN	magma	SET	5	-0.45194	-0.20754	-0.0035078	0.67434	0.984093	0.67434	0.984093	0.68857	0.999944	48935	METRELEPTIN	ENSG00000174697; ENSG00000176619; ENSG00000169692; ENSG00000168000; ENSG00000116678	5
mdd	Conditioned	METRONIDAZOLE	magma	SET	4	-1.88211	-0.93221	-0.014093	0.97008	0.993478	0.97008	0.993478	0.981302	0.999944	48935	METRONIDAZOLE	ENSG00000136244; ENSG00000100300; ENSG00000138109; ENSG00000160868	4
mdd	Conditioned	METYRAPONE	magma	SET	3	0.422511	0.21044	0.0027553	0.33633	0.984093	0.33633	0.984093	0.312829	0.949895	48935	METYRAPONE	ENSG00000160882; ENSG00000153002; ENSG00000163751	3
mdd	Conditioned	METYROSINE	magma	SET	4	-0.732288	-0.46988	-0.0071036	0.768	0.985092	0.768	0.985092	0.790373	0.999944	48935	METYROSINE	ENSG00000180176; ENSG00000142319; ENSG00000276996; ENSG00000197919; ENSG00000109424	5
mdd	Conditioned	MEVASTATIN	magma	SET	3	1.54712	0.9993	0.013084	0.060926	0.858208	0.060926	0.858208	0.0474808	0.685643	48935	MEVASTATIN	ENSG00000057657; ENSG00000187258; ENSG00000113161	3
mdd	Conditioned	MEVIDALEN	magma	SET	2	-0.0270541	-0.023954	-0.00025608	0.51079	0.984093	0.51079	0.984093	0.505394	0.990158	48935	MEVIDALEN	ENSG00000184845; ENSG00000170017	2
mdd	Conditioned	MEVOCICLIB	magma	SET	2	-0.47992	-0.25586	-0.0027353	0.68435	0.984093	0.68435	0.984093	0.699653	0.999944	48935	MEVOCICLIB	ENSG00000134058; ENSG00000277273; ENSG00000148730	3
mdd	Conditioned	MEXILETINE	magma	SET	13	0.421495	0.14252	0.0038833	0.3367	0.984093	0.3367	0.984093	0.313225	0.949895	48935	MEXILETINE	ENSG00000006128; ENSG00000183873; ENSG00000087088; ENSG00000168356; ENSG00000136546; ENSG00000185313; ENSG00000153253; ENSG00000007314; ENSG00000169432; ENSG00000144285; ENSG00000196876; ENSG00000136531; ENSG00000122861	13
mdd	Conditioned	MEZAGITAMAB	magma	SET	2	-0.193945	-0.16817	-0.0017979	0.57689	0.984093	0.57689	0.984093	0.57961	0.99878	48935	MEZAGITAMAB	ENSG00000004468; ENSG00000137198	2
mdd	Conditioned	MF101	magma	SET	3	2.56137	1.6361	0.021422	0.0052166	0.365723	0.0052166	0.365723	0.00552842	0.417129	48935	MF101	ENSG00000140009; ENSG00000137869; ENSG00000158125	3
mdd	Conditioned	MG132	magma	SET	4	1.01635	0.45133	0.0068233	0.15474	0.984093	0.15474	0.984093	0.129004	0.842728	48935	MG-132	ENSG00000008018; ENSG00000281184; ENSG00000172757; ENSG00000126067; ENSG00000100804	5
mdd	Conditioned	MG2	magma	SET	8	-0.513866	-0.18734	-0.004005	0.69633	0.984093	0.69633	0.984093	0.712805	0.999944	48935	MG2+	ENSG00000152234; ENSG00000127412; ENSG00000274348; ENSG00000165125; ENSG00000276971; ENSG00000198626; ENSG00000141505; ENSG00000161944; ENSG00000134780; ENSG00000198838	10
mdd	Conditioned	MG624	magma	SET	3	-1.6416	-1.1646	-0.015248	0.94966	0.991137	0.94966	0.991137	0.965557	0.999944	48935	MG-624	ENSG00000175344; ENSG00000274542; ENSG00000282088; ENSG00000128383; ENSG00000262156; ENSG00000144579	6
mdd	Conditioned	MGCD265	magma	SET	8	-0.322415	-0.13033	-0.0027862	0.62643	0.984093	0.62643	0.984093	0.635183	0.999944	48935	MGCD-265	ENSG00000167601; ENSG00000105976; ENSG00000037280; ENSG00000102755; ENSG00000128052; ENSG00000091436; ENSG00000120156; ENSG00000164078	8
mdd	Conditioned	MGD009	magma	SET	2	-0.937312	-0.5936	-0.0063461	0.8257	0.986312	0.8257	0.986312	0.850353	0.999944	48935	MGD-009	ENSG00000243955; ENSG00000103855	2
mdd	Conditioned	MGD010	magma	SET	2	0.267074	0.2141	0.0022888	0.39471	0.984093	0.39471	0.984093	0.376227	0.969965	48935	MGD-010	ENSG00000072694; ENSG00000007312	2
mdd	Conditioned	MGS0210	magma	SET	2	1.66448	1.3832	0.014788	0.048014	0.812155	0.048014	0.812155	0.0373426	0.648196	48935	MGS-0210	ENSG00000164082; ENSG00000198822	2
mdd	Conditioned	MIANSERIN	magma	SET	11	0.743433	0.2352	0.0058955	0.22861	0.984093	0.22861	0.984093	0.200646	0.902241	48935	MIANSERIN	ENSG00000044574; ENSG00000164270; ENSG00000120907; ENSG00000170214; ENSG00000171873; ENSG00000196639; ENSG00000113749; ENSG00000102468; ENSG00000135914; ENSG00000147246; ENSG00000158748; ENSG00000148680	12
mdd	Conditioned	MIBAMPATOR	magma	SET	3	1.06091	0.76493	0.010015	0.14437	0.984093	0.14437	0.984093	0.119441	0.831383	48935	MIBAMPATOR	ENSG00000155511; ENSG00000120251; ENSG00000152578; ENSG00000125675	4
mdd	Conditioned	MIBEFRADIL	magma	SET	22	0.868706	0.18321	0.0064926	0.1925	0.984093	0.1925	0.984093	0.164924	0.876998	48935	MIBEFRADIL	ENSG00000177105; ENSG00000108561; ENSG00000115963; ENSG00000196557; ENSG00000131100; ENSG00000071553; ENSG00000155366; ENSG00000143878; ENSG00000033627; ENSG00000100346; ENSG00000006283; ENSG00000131620; ENSG00000151067; ENSG00000285479; ENSG00000157388; ENSG00000102001; ENSG00000081248; ENSG00000067191; ENSG00000165995; ENSG00000167535; ENSG00000182389; ENSG00000175294; ENSG00000166762; ENSG00000152705; ENSG00000188782	25
mdd	Conditioned	MICONAZOLE	magma	SET	3	0.844778	0.41335	0.0054121	0.19912	0.984093	0.19912	0.984093	0.17137	0.881003	48935	MICONAZOLE	ENSG00000142185; ENSG00000127412; ENSG00000274348; ENSG00000160870	4
mdd	Conditioned	MICROCYSTINLR	magma	SET	2	0.254905	0.25375	0.0027128	0.3994	0.984093	0.3994	0.984093	0.381398	0.970438	48935	MICROCYSTIN-LR	ENSG00000110169; ENSG00000172531	2
mdd	Conditioned	MICROPARTICLEMDPBACTERIALDNACONTAININGMIS416	magma	SET	2	-0.0215629	-0.017094	-0.00018274	0.5086	0.984093	0.5086	0.984093	0.50296	0.990158	48935	MICROPARTICLE_MDP/BACTERIAL_DNA-CONTAINING_MIS416	ENSG00000239732; ENSG00000167207	2
mdd	Conditioned	MIDAFOTEL	magma	SET	4	-0.881616	-0.52487	-0.0079351	0.811	0.986117	0.811	0.986117	0.835305	0.999944	48935	MIDAFOTEL	ENSG00000183454; ENSG00000273079; ENSG00000161509; ENSG00000105464	4
mdd	Conditioned	MIDAZOLAM	magma	SET	17	2.05826	0.56773	0.017688	0.019791	0.627249	0.019791	0.627249	0.0162786	0.540065	48935	MIDAZOLAM	ENSG00000113327; ENSG00000022355; ENSG00000145864; ENSG00000102287; ENSG00000094755; ENSG00000187730; ENSG00000163285; ENSG00000151834; ENSG00000145863; ENSG00000163288; ENSG00000182256; ENSG00000186297; ENSG00000268089; ENSG00000109158; ENSG00000011677; ENSG00000166206; ENSG00000127948; ENSG00000141867; ENSG00000204256; ENSG00000234704; ENSG00000234507; ENSG00000230678; ENSG00000236227; ENSG00000235307; ENSG00000215077; ENSG00000137948; ENSG00000143549	27
mdd	Conditioned	MIDODRINE	magma	SET	3	-0.718468	-0.51933	-0.0067996	0.76376	0.98491	0.76376	0.98491	0.785871	0.999944	48935	MIDODRINE	ENSG00000120907; ENSG00000170214; ENSG00000171873	3
mdd	Conditioned	MIDOMAFETAMINE	magma	SET	6	-0.0386916	-0.01462	-0.00027068	0.51543	0.984093	0.51543	0.984093	0.510569	0.990622	48935	MIDOMAFETAMINE	ENSG00000103546; ENSG00000108576; ENSG00000142319; ENSG00000197408; ENSG00000165646; ENSG00000135914; ENSG00000276996	7
mdd	Conditioned	MIDOSTAURIN	magma	SET	20	-1.51741	-0.39835	-0.01346	0.93541	0.990295	0.93541	0.990295	0.953879	0.999944	48935	MIDOSTAURIN	ENSG00000157404; ENSG00000110395; ENSG00000122025; ENSG00000163558; ENSG00000150457; ENSG00000181163; ENSG00000184304; ENSG00000152953; ENSG00000067606; ENSG00000113721; ENSG00000163932; ENSG00000115825; ENSG00000128052; ENSG00000171132; ENSG00000166501; ENSG00000126583; ENSG00000154229; ENSG00000027075; ENSG00000134853; ENSG00000065675	20
mdd	Conditioned	MIFEPRISTONE	magma	SET	8	-0.806876	-0.2943	-0.0062914	0.79012	0.985663	0.79012	0.985663	0.813688	0.999944	48935	MIFEPRISTONE	ENSG00000108688; ENSG00000068976; ENSG00000081051; ENSG00000128342; ENSG00000090402; ENSG00000082175; ENSG00000113580; ENSG00000169083; ENSG00000144852	9
mdd	Conditioned	MIGALASTAT	magma	SET	2	0.408729	0.19637	0.0020994	0.34137	0.984093	0.34137	0.984093	0.318237	0.952845	48935	MIGALASTAT	ENSG00000102393; ENSG00000126945; ENSG00000257017; ENSG00000177628; ENSG00000262446	5
mdd	Conditioned	MIGLITOL	magma	SET	5	-0.735739	-0.36358	-0.0061453	0.76905	0.985092	0.76905	0.985092	0.7915	0.999944	48935	MIGLITOL	ENSG00000257335; ENSG00000282607; ENSG00000171298; ENSG00000291507; ENSG00000141448; ENSG00000089597; ENSG00000214013	7
mdd	Conditioned	MIGLUSTAT	magma	SET	3	-0.209124	-0.10906	-0.0014279	0.58282	0.984093	0.58282	0.984093	0.586255	0.999108	48935	MIGLUSTAT	ENSG00000148154; ENSG00000156413; ENSG00000089597	3
mdd	Conditioned	MILADEMETAN	magma	SET	3	1.06607	0.69185	0.0090584	0.14321	0.984093	0.14321	0.984093	0.118363	0.829012	48935	MILADEMETAN	ENSG00000135679; ENSG00000171094; ENSG00000143924	3
mdd	Conditioned	MILAMELINE	magma	SET	2	0.0675246	0.029881	0.00031945	0.47308	0.984093	0.47308	0.984093	0.463096	0.985185	48935	MILAMELINE	ENSG00000129673; ENSG00000090861	2
mdd	Conditioned	MILATAXEL	magma	SET	14	-0.231462	-0.061886	-0.0017499	0.59152	0.984093	0.59152	0.984093	0.596059	0.999144	48935	MILATAXEL	ENSG00000166402; ENSG00000152086; ENSG00000167553; ENSG00000167552; ENSG00000104833; ENSG00000196230; ENSG00000261456; ENSG00000188229; ENSG00000137267; ENSG00000137285; ENSG00000127824; ENSG00000101162; ENSG00000123416; ENSG00000258947; ENSG00000176014; ENSG00000198033; ENSG00000235067; ENSG00000232575; ENSG00000227739; ENSG00000224156; ENSG00000229684; ENSG00000183311; ENSG00000232421; ENSG00000292120	24
mdd	Conditioned	MILATUZUMAB	magma	SET	2	-0.201015	-0.13788	-0.001474	0.57966	0.984093	0.57966	0.984093	0.582713	0.999059	48935	MILATUZUMAB	ENSG00000019582; ENSG00000144230	2
mdd	Conditioned	MILCICLIB	magma	SET	9	-0.300811	-0.084958	-0.0019263	0.61822	0.984093	0.61822	0.984093	0.626006	0.999944	48935	MILCICLIB	ENSG00000135446; ENSG00000123374; ENSG00000151247; ENSG00000148730; ENSG00000114867; ENSG00000147889; ENSG00000170312; ENSG00000198400; ENSG00000134058; ENSG00000277273	10
mdd	Conditioned	MILNACIPRAN	magma	SET	7	0.731456	0.2976	0.0059513	0.23226	0.984093	0.23226	0.984093	0.204339	0.904214	48935	MILNACIPRAN	ENSG00000108576; ENSG00000010278; ENSG00000103546; ENSG00000178394; ENSG00000139915; ENSG00000150594; ENSG00000172116	7
mdd	Conditioned	MILNACIPRANHYDROCHLORIDE	magma	SET	2	0.453516	0.28703	0.0030686	0.32509	0.984093	0.32509	0.984093	0.300802	0.946657	48935	MILNACIPRAN_HYDROCHLORIDE	ENSG00000108576; ENSG00000103546	2
mdd	Conditioned	MILODISTIM	magma	SET	2	0.167122	0.14815	0.0015838	0.43364	0.984093	0.43364	0.984093	0.419196	0.980228	48935	MILODISTIM	ENSG00000198223; ENSG00000292357; ENSG00000081237; ENSG00000262418; ENSG00000136997	5
mdd	Conditioned	MILRINONE	magma	SET	8	0.164999	0.061987	0.0013252	0.43447	0.984093	0.43447	0.984093	0.420127	0.980228	48935	MILRINONE	ENSG00000172572; ENSG00000065989; ENSG00000049089; ENSG00000138735; ENSG00000092758; ENSG00000112280; ENSG00000186642; ENSG00000152270	8
mdd	Conditioned	MILTEFOSINE	magma	SET	3	0.551539	0.19894	0.0026047	0.29064	0.984093	0.29064	0.984093	0.264338	0.932098	48935	MILTEFOSINE	ENSG00000164400; ENSG00000232810; ENSG00000204490; ENSG00000228321; ENSG00000228849; ENSG00000228978; ENSG00000223952; ENSG00000230108; ENSG00000206439; ENSG00000170890; ENSG00000176102	11
mdd	Conditioned	MILTIRONE	magma	SET	4	0.0536684	0.034022	0.00051434	0.4786	0.984093	0.4786	0.984093	0.469305	0.986121	48935	MILTIRONE	ENSG00000156711; ENSG00000188130; ENSG00000112062; ENSG00000185386	4
mdd	Conditioned	MIMOSINE	magma	SET	4	-0.239839	-0.087455	-0.0013222	0.59477	0.984093	0.59477	0.984093	0.599715	0.999144	48935	MIMOSINE	ENSG00000108691; ENSG00000176974; ENSG00000284320; ENSG00000182199; ENSG00000077498	5
mdd	Conditioned	MINAPRINE	magma	SET	7	0.521493	0.17967	0.0035931	0.30101	0.984093	0.30101	0.984093	0.27519	0.936617	48935	MINAPRINE	ENSG00000135914; ENSG00000102468; ENSG00000189221; ENSG00000147246; ENSG00000168539; ENSG00000184845; ENSG00000087085; ENSG00000149295; ENSG00000108576	9
mdd	Conditioned	MINIMISEDRELAXIN3ANALOGUE2	magma	SET	2	-0.166798	-0.10992	-0.0011751	0.56623	0.984093	0.56623	0.984093	0.56766	0.997411	48935	MINIMISED_RELAXIN-3_ANALOGUE_2	ENSG00000198931; ENSG00000142515	2
mdd	Conditioned	MINIMISEDRELAXIN3ANALOGUE3	magma	SET	2	-0.166798	-0.10992	-0.0011751	0.56623	0.984093	0.56623	0.984093	0.56766	0.997411	48935	MINIMISED_RELAXIN-3_ANALOGUE_3	ENSG00000142515; ENSG00000198931	2
mdd	Conditioned	MINOCYCLINE	magma	SET	3	0.490331	0.28144	0.0036849	0.31195	0.984093	0.31195	0.984093	0.286755	0.942341	48935	MINOCYCLINE	ENSG00000234745; ENSG00000224608; ENSG00000223532; ENSG00000232126; ENSG00000206450; ENSG00000228964; ENSG00000164251; ENSG00000171421; ENSG00000168028	9
mdd	Conditioned	MINODRONICACID	magma	SET	4	-0.525599	-0.20922	-0.003163	0.70041	0.984093	0.70041	0.984093	0.7173	0.999944	48935	MINODRONIC_ACID	ENSG00000106605; ENSG00000160683; ENSG00000160752; ENSG00000152904	4
mdd	Conditioned	MINOXIDIL	magma	SET	8	-0.0394428	-0.013562	-0.00028993	0.51573	0.984093	0.51573	0.984093	0.510909	0.990622	48935	MINOXIDIL	ENSG00000151704; ENSG00000196502; ENSG00000289755; ENSG00000110680; ENSG00000069431; ENSG00000187486; ENSG00000121361; ENSG00000177807; ENSG00000095303	9
mdd	Conditioned	MINUSBREMAZOCINE	magma	SET	3	-0.000909516	-0.00049776	-6.5172e-06	0.50036	0.984093	0.50036	0.984093	0.493717	0.988845	48935	(-)-BREMAZOCINE	ENSG00000164978; ENSG00000120868; ENSG00000175336	3
mdd	Conditioned	MINUSCYCLAZOCINE	magma	SET	3	-0.000909516	-0.00049776	-6.5172e-06	0.50036	0.984093	0.50036	0.984093	0.493717	0.988845	48935	(-)-CYCLAZOCINE	ENSG00000120868; ENSG00000164978; ENSG00000175336	3
mdd	Conditioned	MINUSENGLERINA	magma	SET	2	-0.0526456	-0.046127	-0.00049313	0.52099	0.984093	0.52099	0.984093	0.51681	0.991039	48935	(-)-ENGLERIN_A	ENSG00000070961; ENSG00000074370	2
mdd	Conditioned	MINUSROLIPRAM	magma	SET	6	0.511881	0.19776	0.0036614	0.30437	0.984093	0.30437	0.984093	0.278748	0.938729	48935	(-)-ROLIPRAM	ENSG00000005339; ENSG00000065989; ENSG00000184588; ENSG00000105650; ENSG00000285188; ENSG00000113448; ENSG00000138735	7
mdd	Conditioned	MINUSSBAYK8644	magma	SET	3	-0.203039	-0.14298	-0.001872	0.58045	0.984093	0.58045	0.984093	0.583582	0.999108	48935	(-)-(S)-BAYK8644	ENSG00000157388; ENSG00000155097; ENSG00000131100; ENSG00000102001	4
mdd	Conditioned	MINUSSTEPHOLIDINE	magma	SET	2	0.95019	0.71116	0.0076029	0.17101	0.984093	0.17101	0.984093	0.14433	0.860367	48935	(-)-STEPHOLIDINE	ENSG00000184845; ENSG00000149295; ENSG00000101986	3
mdd	Conditioned	MIPOMERSEN	magma	SET	2	-0.153914	-0.1125	-0.0012027	0.56116	0.984093	0.56116	0.984093	0.561977	0.996389	48935	MIPOMERSEN	ENSG00000084674; ENSG00000291544; ENSG00000130164	3
mdd	Conditioned	MIPSAGARGIN	magma	SET	4	1.65411	0.85448	0.012918	0.04906	0.815567	0.04906	0.815567	0.0381483	0.650199	48935	MIPSAGARGIN	ENSG00000086205; ENSG00000174437; ENSG00000196296; ENSG00000074370	4
mdd	Conditioned	MIRABEGRON	magma	SET	5	-1.51028	-0.7132	-0.012055	0.9345	0.990293	0.9345	0.990293	0.953107	0.999944	48935	MIRABEGRON	ENSG00000060971; ENSG00000159842; ENSG00000278741; ENSG00000276016; ENSG00000188778; ENSG00000175164; ENSG00000281879; ENSG00000043591; ENSG00000169252	9
mdd	Conditioned	MIRIKIZUMAB	magma	SET	3	0.414454	0.27819	0.0036424	0.33927	0.984093	0.33927	0.984093	0.315986	0.951643	48935	MIRIKIZUMAB	ENSG00000110944; ENSG00000113302; ENSG00000168811	3
mdd	Conditioned	MIROGABALIN	magma	SET	2	0.523443	0.36351	0.0038862	0.30034	0.984093	0.30034	0.984093	0.27447	0.936617	48935	MIROGABALIN	ENSG00000153956; ENSG00000007402	2
mdd	Conditioned	MIRTAZAPINE	magma	SET	8	-0.0174671	-0.0070429	-0.00015056	0.50697	0.984093	0.50697	0.984093	0.501139	0.989606	48935	MIRTAZAPINE	ENSG00000069482; ENSG00000139287; ENSG00000174697; ENSG00000178188; ENSG00000029725; ENSG00000184160; ENSG00000147246; ENSG00000150594; ENSG00000102468; ENSG00000274286	10
mdd	Conditioned	MIRVETUXIMABSORAVTANSINE	magma	SET	15	-0.35357	-0.085907	-0.0025143	0.63817	0.984093	0.63817	0.984093	0.648314	0.999944	48935	MIRVETUXIMAB_SORAVTANSINE	ENSG00000110195; ENSG00000173917; ENSG00000196230; ENSG00000188229; ENSG00000198033; ENSG00000137285; ENSG00000176014; ENSG00000123416; ENSG00000104833; ENSG00000101162; ENSG00000127824; ENSG00000258947; ENSG00000167553; ENSG00000152086; ENSG00000261456; ENSG00000167552; ENSG00000137267; ENSG00000235067; ENSG00000232575; ENSG00000227739; ENSG00000224156; ENSG00000229684; ENSG00000183311; ENSG00000232421; ENSG00000292120	25
mdd	Conditioned	MISONIDAZOLE	magma	SET	3	1.36124	0.79533	0.010413	0.08673	0.928406	0.08673	0.928406	0.0686042	0.742676	48935	MISONIDAZOLE	ENSG00000084207; ENSG00000158125; ENSG00000104687	3
mdd	Conditioned	MISOPROSTOL	magma	SET	8	0.635334	0.234	0.0050024	0.26261	0.984093	0.26261	0.984093	0.235182	0.918997	48935	MISOPROSTOL	ENSG00000103375; ENSG00000160013; ENSG00000050628; ENSG00000125257; ENSG00000134538; ENSG00000130208; ENSG00000291128; ENSG00000125384; ENSG00000171522	9
mdd	Conditioned	MISTLETOEEXTRACT	magma	SET	2	0.23388	0.20852	0.0022293	0.40754	0.984093	0.40754	0.984093	0.390347	0.973343	48935	MISTLETOE_EXTRACT	ENSG00000109471; ENSG00000112062	2
mdd	Conditioned	MIT1	magma	SET	2	0.163482	0.09812	0.001049	0.43507	0.984093	0.43507	0.984093	0.420779	0.98023	48935	MIT1	ENSG00000118137; ENSG00000158874	2
mdd	Conditioned	MITAPIVAT	magma	SET	3	-0.132548	-0.063232	-0.0008279	0.55272	0.984093	0.55272	0.984093	0.552496	0.993939	48935	MITAPIVAT	ENSG00000187837; ENSG00000124575; ENSG00000143627; ENSG00000262785	4
mdd	Conditioned	MITIGLINIDE	magma	SET	4	0.101444	0.05242	0.00079249	0.4596	0.984093	0.4596	0.984093	0.448007	0.983573	48935	MITIGLINIDE	ENSG00000177807; ENSG00000006071; ENSG00000187486; ENSG00000132170	4
mdd	Conditioned	MITIGLINIDECALCIUMDIHYDRATE	magma	SET	2	0.985519	0.73159	0.0078213	0.16219	0.984093	0.16219	0.984093	0.135966	0.850249	48935	MITIGLINIDE_CALCIUM_DIHYDRATE	ENSG00000006071; ENSG00000187486	2
mdd	Conditioned	MITIPERSTAT	magma	SET	2	1.1057	0.69259	0.0074043	0.13444	0.984093	0.13444	0.984093	0.110333	0.817557	48935	MITIPERSTAT	ENSG00000005381; ENSG00000196371	2
mdd	Conditioned	MITOFLAXONE	magma	SET	3	-0.534103	-0.32341	-0.0042345	0.70336	0.984093	0.70336	0.984093	0.720532	0.999944	48935	MITOFLAXONE	ENSG00000166825; ENSG00000164400; ENSG00000110799	3
mdd	Conditioned	MITOGENACTIVATEDPROTEINKINASEINHIBITOR	magma	SET	5	-0.572096	-0.30003	-0.0050711	0.71636	0.984093	0.71636	0.984093	0.734779	0.999944	48935	MITOGEN-ACTIVATED_PROTEIN_KINASE_INHIBITOR	ENSG00000110092; ENSG00000170345; ENSG00000204305; ENSG00000229058; ENSG00000234729; ENSG00000231268; ENSG00000230514; ENSG00000206320; ENSG00000237405; ENSG00000125538; ENSG00000175197; ENSG00000124762	12
mdd	Conditioned	MITOGLITAZONE	magma	SET	3	-0.372122	-0.28506	-0.0037323	0.64509	0.984093	0.64509	0.984093	0.656047	0.999944	48935	MITOGLITAZONE	ENSG00000132170; ENSG00000213639; ENSG00000171105	3
mdd	Conditioned	MITOMYCIN	magma	SET	11	1.33931	0.45677	0.011449	0.090247	0.934258	0.090247	0.934258	0.0715541	0.750912	48935	MITOMYCIN	ENSG00000189052; ENSG00000100079; ENSG00000110799; ENSG00000198650; ENSG00000115008; ENSG00000228716; ENSG00000111057; ENSG00000158169; ENSG00000005471; ENSG00000172817; ENSG00000083093	11
mdd	Conditioned	MITOTANE	magma	SET	5	1.08874	0.45875	0.0077539	0.13814	0.984093	0.13814	0.984093	0.11372	0.821584	48935	MITOTANE	ENSG00000197408; ENSG00000140459; ENSG00000288362; ENSG00000160882; ENSG00000158516; ENSG00000091831	6
mdd	Conditioned	MITOXANTRONE	magma	SET	5	1.83439	0.67933	0.011482	0.033308	0.737411	0.033308	0.737411	0.0262035	0.600539	48935	MITOXANTRONE	ENSG00000179133; ENSG00000168505; ENSG00000158089; ENSG00000288705; ENSG00000169057; ENSG00000131747; ENSG00000152601	7
mdd	Conditioned	MIVACURIUM	magma	SET	8	1.49508	0.64547	0.013799	0.067457	0.880895	0.067457	0.880895	0.052733	0.700534	48935	MIVACURIUM	ENSG00000120903; ENSG00000114200; ENSG00000181072; ENSG00000170175; ENSG00000135902; ENSG00000108556; ENSG00000138435; ENSG00000196811; ENSG00000283946	9
mdd	Conditioned	MIVAVOTINIB	magma	SET	4	0.339932	0.21258	0.0032138	0.36696	0.984093	0.36696	0.984093	0.345904	0.961794	48935	MIVAVOTINIB	ENSG00000137714; ENSG00000182580; ENSG00000147647; ENSG00000165025	4
mdd	Conditioned	MIVEBRESIB	magma	SET	2	-0.398594	-0.26866	-0.0028722	0.6549	0.984093	0.6549	0.984093	0.666968	0.999944	48935	MIVEBRESIB	ENSG00000187957; ENSG00000243364	2
mdd	Conditioned	MIZOLASTINE	magma	SET	2	1.21964	0.91546	0.009787	0.11131	0.968692	0.11131	0.968692	0.0896822	0.786131	48935	MIZOLASTINE	ENSG00000196639; ENSG00000123505	2
mdd	Conditioned	MIZORIBINE	magma	SET	3	-0.814269	-0.43942	-0.0057534	0.79225	0.985663	0.79225	0.985663	0.815899	0.999944	48935	MIZORIBINE	ENSG00000106348; ENSG00000163655; ENSG00000178035	3
mdd	Conditioned	MK0249	magma	SET	2	0.20253	0.15546	0.001662	0.41975	0.984093	0.41975	0.984093	0.403807	0.97672	48935	MK-0249	ENSG00000101180; ENSG00000125363; ENSG00000123505	3
mdd	Conditioned	MK0354	magma	SET	3	-0.403667	-0.33617	-0.0044015	0.65677	0.984093	0.65677	0.984093	0.669058	0.999944	48935	MK-0354	ENSG00000182782; ENSG00000104537; ENSG00000255398	3
mdd	Conditioned	MK0359	magma	SET	3	-0.205838	-0.12976	-0.0016989	0.58154	0.984093	0.58154	0.984093	0.584795	0.999108	48935	MK-0359	ENSG00000111799; ENSG00000123500; ENSG00000204248; ENSG00000223699; ENSG00000227801; ENSG00000230930; ENSG00000235708; ENSG00000232541; ENSG00000206290; ENSG00000060718	10
mdd	Conditioned	MK0752	magma	SET	5	-2.10345	-0.87327	-0.01476	0.98228	0.995586	0.98228	0.995586	0.989845	0.999944	48935	MK-0752	ENSG00000148400; ENSG00000134250; ENSG00000117362; ENSG00000135821; ENSG00000138613	5
mdd	Conditioned	MK0767	magma	SET	4	-2.07016	-0.88489	-0.013378	0.98077	0.995409	0.98077	0.995409	0.988832	0.999944	48935	MK-0767	ENSG00000186951; ENSG00000132170; ENSG00000248098; ENSG00000110092	4
mdd	Conditioned	MK0873	magma	SET	5	-0.179404	-0.07106	-0.0012011	0.57119	0.984093	0.57119	0.984093	0.573208	0.998396	48935	MK-0873	ENSG00000123500; ENSG00000184588; ENSG00000105650; ENSG00000285188; ENSG00000113448; ENSG00000065989	6
mdd	Conditioned	MK0893	magma	SET	4	0.841159	0.42762	0.0064648	0.20014	0.984093	0.20014	0.984093	0.172366	0.881003	48935	MK-0893	ENSG00000215644; ENSG00000288269; ENSG00000163295; ENSG00000078549; ENSG00000163286	5
mdd	Conditioned	MK1029	magma	SET	2	-1.80148	-1.3055	-0.013957	0.96418	0.992541	0.96418	0.992541	0.976899	0.999944	48935	MK-1029	ENSG00000183134; ENSG00000168229	2
mdd	Conditioned	MK1064	magma	SET	2	0.260373	0.20878	0.002232	0.39729	0.984093	0.39729	0.984093	0.379051	0.970036	48935	MK-1064	ENSG00000166313; ENSG00000034053; ENSG00000276495	3
mdd	Conditioned	MK1775	magma	SET	3	-0.4116	-0.20168	-0.0026406	0.65968	0.984093	0.65968	0.984093	0.672324	0.999944	48935	MK-1775	ENSG00000166483; ENSG00000109670; ENSG00000263528; ENSG00000183735	4
mdd	Conditioned	MK2201	magma	SET	3	0.331895	0.17534	0.0022958	0.36998	0.984093	0.36998	0.984093	0.349207	0.963534	48935	MK-2201	ENSG00000105221; ENSG00000142208; ENSG00000117020; ENSG00000275199	4
mdd	Conditioned	MK2206	magma	SET	5	0.0168256	0.0061309	0.00010363	0.49329	0.984093	0.49329	0.984093	0.485773	0.987297	48935	MK-2206	ENSG00000117020; ENSG00000275199; ENSG00000105221; ENSG00000142208; ENSG00000176102; ENSG00000173486; ENSG00000077152; ENSG00000228476	8
mdd	Conditioned	MK2461	magma	SET	14	-0.697157	-0.20822	-0.0058875	0.75714	0.984093	0.75714	0.984093	0.778794	0.999944	48935	MK-2461	ENSG00000153208; ENSG00000134769; ENSG00000105976; ENSG00000077782; ENSG00000066468; ENSG00000068078; ENSG00000102755; ENSG00000122025; ENSG00000037280; ENSG00000128052; ENSG00000164078; ENSG00000198400; ENSG00000148053; ENSG00000113721	14
mdd	Conditioned	MK2894	magma	SET	2	1.23635	0.73298	0.0078362	0.10817	0.96551	0.10817	0.96551	0.0869407	0.78479	48935	MK-2894	ENSG00000103375; ENSG00000171522	2
mdd	Conditioned	MK3207	magma	SET	2	0.54653	0.36917	0.0039467	0.29235	0.984093	0.29235	0.984093	0.266129	0.932797	48935	MK3207	ENSG00000064989; ENSG00000110680	2
mdd	Conditioned	MK3697	magma	SET	3	0.334213	0.22532	0.0029502	0.36911	0.984093	0.36911	0.984093	0.348241	0.96316	48935	MK-3697	ENSG00000137252; ENSG00000034053; ENSG00000276495; ENSG00000166313	4
mdd	Conditioned	MK5046	magma	SET	4	1.84783	1.0373	0.015683	0.032318	0.732327	0.032318	0.732327	0.0254682	0.59688	48935	MK-5046	ENSG00000120437; ENSG00000075239; ENSG00000108684; ENSG00000102239; ENSG00000126010; ENSG00000135577	6
mdd	Conditioned	MK5108	magma	SET	6	0.010359	0.003843	7.1153e-05	0.49587	0.984093	0.49587	0.984093	0.488661	0.988028	48935	MK-5108	ENSG00000087586; ENSG00000104529; ENSG00000273594; ENSG00000254772; ENSG00000167658; ENSG00000178999; ENSG00000105146	7
mdd	Conditioned	MK571	magma	SET	3	-0.941415	-0.72038	-0.009432	0.82675	0.986312	0.82675	0.986312	0.851421	0.999944	48935	MK-571	ENSG00000023839; ENSG00000103222; ENSG00000278183; ENSG00000135409; ENSG00000173198	5
mdd	Conditioned	MK6096	magma	SET	4	-0.53703	-0.32892	-0.0049726	0.70437	0.984093	0.70437	0.984093	0.72165	0.999944	48935	MK-6096	ENSG00000121764; ENSG00000137252; ENSG00000166313; ENSG00000034053; ENSG00000276495	5
mdd	Conditioned	MK6592	magma	SET	3	0.219463	0.10895	0.0014265	0.41314	0.984093	0.41314	0.984093	0.396499	0.974322	48935	MK-6592	ENSG00000087586; ENSG00000105146; ENSG00000178999	3
mdd	Conditioned	MK683	magma	SET	2	-1.50643	-1.0771	-0.011515	0.93401	0.990189	0.93401	0.990189	0.952685	0.999944	48935	MK6-83	ENSG00000055732; ENSG00000164904	2
mdd	Conditioned	MK6913	magma	SET	2	4.45352	3.3633	0.035956	4.2526e-06	0.00452393	4.2526e-06	0.00452393	9.98523e-05	0.130012	48935	MK-6913	ENSG00000091831; ENSG00000140009	2
mdd	Conditioned	MK7145	magma	SET	2	1.51694	1.377	0.014722	0.064645	0.870672	0.064645	0.870672	0.0504606	0.694819	48935	MK-7145	ENSG00000002330; ENSG00000139352	2
mdd	Conditioned	MK7622	magma	SET	2	-0.893858	-0.65762	-0.0070304	0.81429	0.986117	0.81429	0.986117	0.838705	0.999944	48935	MK-7622	ENSG00000168539; ENSG00000114771	2
mdd	Conditioned	MK8033	magma	SET	2	-0.180402	-0.12948	-0.0013843	0.57158	0.984093	0.57158	0.984093	0.57365	0.998514	48935	MK-8033	ENSG00000105976; ENSG00000164078	2
mdd	Conditioned	MK8245	magma	SET	3	-0.872687	-0.74517	-0.0097566	0.80858	0.986117	0.80858	0.986117	0.832802	0.999944	48935	MK-8245	ENSG00000099194; ENSG00000111700; ENSG00000134538	3
mdd	Conditioned	MK8353	magma	SET	4	-1.26729	-0.61708	-0.0093291	0.89746	0.988143	0.89746	0.988143	0.920251	0.999944	48935	MK-8353	ENSG00000213281; ENSG00000044115; ENSG00000102882; ENSG00000100030	4
mdd	Conditioned	MK8719	magma	SET	2	0.466189	0.22909	0.0024491	0.32054	0.984093	0.32054	0.984093	0.295944	0.945087	48935	MK-8719	ENSG00000198408; ENSG00000160883	2
mdd	Conditioned	MK8776	magma	SET	3	-0.849872	-0.50394	-0.0065982	0.80229	0.985735	0.80229	0.985735	0.826322	0.999944	48935	MK-8776	ENSG00000161960; ENSG00000149554; ENSG00000123374	3
mdd	Conditioned	MK8777	magma	SET	3	1.06091	0.76493	0.010015	0.14437	0.984093	0.14437	0.984093	0.119441	0.831383	48935	MK-8777	ENSG00000155511; ENSG00000152578; ENSG00000120251; ENSG00000125675	4
mdd	Conditioned	MK912	magma	SET	3	0.133317	0.086695	0.0011351	0.44697	0.984093	0.44697	0.984093	0.433998	0.981375	48935	MK-912	ENSG00000143322; ENSG00000150594; ENSG00000002726	3
mdd	Conditioned	MKC1	magma	SET	25	-0.655292	-0.1302	-0.004918	0.74386	0.984093	0.74386	0.984093	0.764567	0.999944	48935	MKC-1	ENSG00000133704; ENSG00000196497; ENSG00000285248; ENSG00000205339; ENSG00000117408; ENSG00000198700; ENSG00000086200; ENSG00000125508; ENSG00000136573; ENSG00000134853; ENSG00000122025; ENSG00000077782; ENSG00000160867; ENSG00000254087; ENSG00000000938; ENSG00000111816; ENSG00000066468; ENSG00000176105; ENSG00000113721; ENSG00000068078; ENSG00000087586; ENSG00000010810; ENSG00000197122; ENSG00000182866; ENSG00000101336; ENSG00000128052; ENSG00000291971; ENSG00000285369	28
mdd	Conditioned	ML10302	magma	SET	4	-0.0611057	-0.038133	-0.0005765	0.52436	0.984093	0.52436	0.984093	0.520604	0.991636	48935	ML10302	ENSG00000166736; ENSG00000149305; ENSG00000164270; ENSG00000171428	4
mdd	Conditioned	ML130	magma	SET	2	0.525632	0.28915	0.0030912	0.29958	0.984093	0.29958	0.984093	0.273668	0.936617	48935	ML130	ENSG00000185800; ENSG00000138346	2
mdd	Conditioned	ML167	magma	SET	2	0.707084	0.41684	0.0044563	0.23976	0.984093	0.23976	0.984093	0.211905	0.907595	48935	ML167	ENSG00000113240; ENSG00000105204; ENSG00000281320	3
mdd	Conditioned	ML193	magma	SET	2	-0.582527	-0.49876	-0.0053321	0.71989	0.984093	0.71989	0.984093	0.738595	0.999944	48935	ML193	ENSG00000138031; ENSG00000135898	2
mdd	Conditioned	ML204	magma	SET	3	-0.709367	-0.50929	-0.0066682	0.76094	0.984769	0.76094	0.984769	0.78288	0.999944	48935	ML204	ENSG00000074370; ENSG00000070961; ENSG00000133107; ENSG00000072315	4
mdd	Conditioned	ML213	magma	SET	2	-0.5984	-0.46887	-0.0050125	0.72521	0.984093	0.72521	0.984093	0.744393	0.999944	48935	ML213	ENSG00000160862; ENSG00000117013	2
mdd	Conditioned	ML218	magma	SET	4	0.961089	0.52932	0.0080023	0.16826	0.984093	0.16826	0.984093	0.141707	0.857437	48935	ML218	ENSG00000071553; ENSG00000033627; ENSG00000196557; ENSG00000006283; ENSG00000100346	5
mdd	Conditioned	ML297	magma	SET	2	1.50489	1.6015	0.017121	0.066188	0.876702	0.066188	0.876702	0.0516915	0.699401	48935	ML297	ENSG00000101440; ENSG00000162989	2
mdd	Conditioned	ML315	magma	SET	4	2.30376	1.2203	0.018449	0.010624	0.489488	0.010624	0.489488	0.00958005	0.474975	48935	ML315	ENSG00000139610; ENSG00000197561; ENSG00000277571; ENSG00000066629; ENSG00000107105	5
mdd	Conditioned	ML324	magma	SET	2	2.3033	1.3393	0.014318	0.01064	0.489488	0.01064	0.489488	0.00959066	0.475006	48935	ML324	ENSG00000168546; ENSG00000197421; ENSG00000066135	3
mdd	Conditioned	ML3403	magma	SET	4	-1.35711	-0.73877	-0.011169	0.91262	0.98823	0.91262	0.98823	0.934024	0.999944	48935	ML3403	ENSG00000160868; ENSG00000185386; ENSG00000188130; ENSG00000112062	4
mdd	Conditioned	ML347	magma	SET	5	0.109614	0.056859	0.00096103	0.45636	0.984093	0.45636	0.984093	0.444411	0.982804	48935	ML347	ENSG00000079805; ENSG00000130816; ENSG00000115170; ENSG00000139567; ENSG00000107779	5
mdd	Conditioned	ML365	magma	SET	2	0.999499	0.83709	0.0089491	0.15879	0.984093	0.15879	0.984093	0.132771	0.848455	48935	ML365	ENSG00000171303; ENSG00000169427	2
mdd	Conditioned	ML786	magma	SET	2	-0.532579	-0.38694	-0.0041367	0.70283	0.984093	0.70283	0.984093	0.719946	0.999944	48935	ML786	ENSG00000157764; ENSG00000132155	2
mdd	Conditioned	ML9	magma	SET	2	-0.650894	-0.57129	-0.0061075	0.74244	0.984093	0.74244	0.984093	0.763048	0.999944	48935	ML9	ENSG00000157087; ENSG00000137672	2
mdd	Conditioned	MLN0128	magma	SET	13	-0.623327	-0.1723	-0.0046947	0.73345	0.984093	0.73345	0.984093	0.753342	0.999944	48935	MLN0128	ENSG00000198793; ENSG00000121879; ENSG00000171608; ENSG00000105851; ENSG00000147889; ENSG00000105662; ENSG00000160741; ENSG00000164327; ENSG00000204673; ENSG00000119487; ENSG00000167965; ENSG00000141564; ENSG00000155792	13
mdd	Conditioned	MLN1117	magma	SET	3	-1.38614	-0.79165	-0.010365	0.91714	0.988627	0.91714	0.988627	0.93804	0.999944	48935	MLN1117	ENSG00000121879; ENSG00000051382; ENSG00000105379	3
mdd	Conditioned	MLN2704	magma	SET	14	0.46418	0.12032	0.0034021	0.32126	0.984093	0.32126	0.984093	0.296709	0.945087	48935	MLN-2704	ENSG00000086205; ENSG00000198033; ENSG00000101162; ENSG00000137285; ENSG00000127824; ENSG00000196230; ENSG00000104833; ENSG00000167553; ENSG00000167552; ENSG00000258947; ENSG00000137267; ENSG00000188229; ENSG00000152086; ENSG00000176014; ENSG00000123416; ENSG00000261456; ENSG00000235067; ENSG00000232575; ENSG00000227739; ENSG00000224156; ENSG00000229684; ENSG00000183311; ENSG00000232421; ENSG00000292120	24
mdd	Conditioned	MLN8054	magma	SET	2	-0.493704	-0.34775	-0.0037177	0.68924	0.984093	0.68924	0.984093	0.705008	0.999944	48935	MLN8054	ENSG00000087586; ENSG00000149269	2
mdd	Conditioned	MLSA1	magma	SET	3	-1.51716	-1.2105	-0.015849	0.93538	0.990295	0.93538	0.990295	0.953851	0.999944	48935	ML_SA1	ENSG00000055732; ENSG00000164904; ENSG00000153898	3
mdd	Conditioned	MM111	magma	SET	4	0.58725	0.25287	0.003823	0.27852	0.984093	0.27852	0.984093	0.251671	0.925583	48935	MM-111	ENSG00000065361; ENSG00000141736; ENSG00000163064; ENSG00000172269	4
mdd	Conditioned	MM121	magma	SET	4	0.286144	0.15218	0.0023007	0.38739	0.984093	0.38739	0.984093	0.368217	0.969146	48935	MM-121	ENSG00000065361; ENSG00000157168; ENSG00000146648; ENSG00000172269	4
mdd	Conditioned	MM151	magma	SET	2	-0.171763	-0.11189	-0.0011962	0.56819	0.984093	0.56819	0.984093	0.569848	0.997759	48935	MM-151	ENSG00000146648; ENSG00000065361; ENSG00000204348; ENSG00000225682; ENSG00000236765; ENSG00000224313; ENSG00000206346; ENSG00000234798	8
mdd	Conditioned	MMP13TRACER18F5J	magma	SET	2	1.58113	1.1984	0.012812	0.056933	0.842745	0.056933	0.842745	0.0443118	0.672967	48935	MMP13_TRACER__[18F]5J	ENSG00000167969; ENSG00000011465	2
mdd	Conditioned	MNK1INHIBITOR	magma	SET	3	1.09372	0.66531	0.008711	0.13704	0.984093	0.13704	0.984093	0.112726	0.820642	48935	MNK1_INHIBITOR	ENSG00000196482; ENSG00000079277; ENSG00000099875	3
mdd	Conditioned	MOCETINOSTAT	magma	SET	9	-0.264564	-0.096317	-0.0021839	0.60433	0.984093	0.60433	0.984093	0.610426	0.999944	48935	MOCETINOSTAT	ENSG00000196591; ENSG00000171720; ENSG00000147099; ENSG00000048052; ENSG00000108840; ENSG00000094631; ENSG00000068024; ENSG00000061273; ENSG00000163517; ENSG00000100429; ENSG00000116478	11
mdd	Conditioned	MODAFINIL	magma	SET	2	-0.156349	-0.13679	-0.0014624	0.56212	0.984093	0.56212	0.984093	0.56306	0.996501	48935	MODAFINIL	ENSG00000171873; ENSG00000142319; ENSG00000276996	3
mdd	Conditioned	MODIFIEDVACCINIAANKARABAVARIANNORDIC	magma	SET	2	-0.70953	-0.55244	-0.005906	0.76099	0.984769	0.76099	0.984769	0.782936	0.999944	48935	MODIFIED_VACCINIA_ANKARA-BAVARIAN_NORDIC	ENSG00000014257; ENSG00000142515	2
mdd	Conditioned	MODIMELANOTIDE	magma	SET	2	0.894862	0.6226	0.0066561	0.18544	0.984093	0.18544	0.984093	0.158076	0.869414	48935	MODIMELANOTIDE	ENSG00000258839; ENSG00000124089	2
mdd	Conditioned	MOEXIPRIL	magma	SET	2	-0.0593433	-0.04923	-0.00052631	0.52366	0.984093	0.52366	0.984093	0.519817	0.991636	48935	MOEXIPRIL	ENSG00000159640; ENSG00000167657; ENSG00000130234	3
mdd	Conditioned	MOFAROTENE	magma	SET	5	-1.7724	-1.0396	-0.017572	0.96183	0.992454	0.96183	0.992454	0.975098	0.999944	48935	MOFAROTENE	ENSG00000143171; ENSG00000131759; ENSG00000077092; ENSG00000172819; ENSG00000204231; ENSG00000231321; ENSG00000227322; ENSG00000228333; ENSG00000235712; ENSG00000206289; ENSG00000186350	11
mdd	Conditioned	MOLIDUSTAT	magma	SET	5	-0.970301	-0.47374	-0.0080073	0.83405	0.986458	0.83405	0.986458	0.85878	0.999944	48935	MOLIDUSTAT	ENSG00000129521; ENSG00000119973; ENSG00000135766; ENSG00000269858; ENSG00000125522; ENSG00000277339	6
mdd	Conditioned	MOLINDONE	magma	SET	3	0.271901	0.1681	0.0022009	0.39285	0.984093	0.39285	0.984093	0.374183	0.969965	48935	MOLINDONE	ENSG00000149295; ENSG00000102468; ENSG00000196639	3
mdd	Conditioned	MOMETASONE	magma	SET	4	0.263739	0.14066	0.0021265	0.39599	0.984093	0.39599	0.984093	0.377627	0.970005	48935	MOMETASONE	ENSG00000026508; ENSG00000113580; ENSG00000172156; ENSG00000106211	4
mdd	Conditioned	MONALIZUMAB	magma	SET	2	0.677732	0.34298	0.0036667	0.24898	0.984093	0.24898	0.984093	0.221258	0.911566	48935	MONALIZUMAB	ENSG00000134545; ENSG00000154478	2
mdd	Conditioned	MONOAMINEOXIDASEINHIBITOR	magma	SET	5	-0.935607	-0.40436	-0.0068346	0.82526	0.986312	0.82526	0.986312	0.849915	0.999944	48935	MONOAMINE_OXIDASE_INHIBITOR	ENSG00000150471; ENSG00000104722; ENSG00000143819; ENSG00000197948; ENSG00000168209	5
mdd	Conditioned	MONOCILLINI	magma	SET	2	0.152133	0.067547	0.00072213	0.43954	0.984093	0.43954	0.984093	0.425759	0.98089	48935	MONOCILLIN_I	ENSG00000080824; ENSG00000096384	2
mdd	Conditioned	MONOMETHYLFUMARATE	magma	SET	5	-0.522676	-0.26403	-0.0044626	0.69939	0.984093	0.69939	0.984093	0.716198	0.999944	48935	MONOMETHYL_FUMARATE	ENSG00000160255; ENSG00000164400; ENSG00000005844; ENSG00000079999; ENSG00000104537	5
mdd	Conditioned	MONTELUKAST	magma	SET	8	-0.422046	-0.16697	-0.0035695	0.6635	0.984093	0.6635	0.984093	0.676541	0.999944	48935	MONTELUKAST	ENSG00000173198; ENSG00000012779; ENSG00000275565; ENSG00000288702; ENSG00000154975; ENSG00000111144; ENSG00000213316; ENSG00000283887; ENSG00000069431; ENSG00000138115; ENSG00000185274; ENSG00000171843	12
mdd	Conditioned	MONTEPLASE	magma	SET	2	-0.933382	-0.55525	-0.005936	0.82468	0.986312	0.82468	0.986312	0.849334	0.999944	48935	MONTEPLASE	ENSG00000122194; ENSG00000104368	2
mdd	Conditioned	MORACINM	magma	SET	2	1.02182	0.83919	0.0089716	0.15344	0.984093	0.15344	0.984093	0.127793	0.841715	48935	MORACIN_M	ENSG00000070388; ENSG00000161800	2
mdd	Conditioned	MORICIZINE	magma	SET	10	0.407458	0.158	0.0037762	0.34184	0.984093	0.34184	0.984093	0.318742	0.952876	48935	MORICIZINE	ENSG00000183873; ENSG00000168356; ENSG00000136531; ENSG00000007314; ENSG00000136546; ENSG00000153253; ENSG00000185313; ENSG00000169432; ENSG00000144285; ENSG00000196876	10
mdd	Conditioned	MORIN	magma	SET	6	0.664691	0.23774	0.0044017	0.25313	0.984093	0.25313	0.984093	0.225487	0.915505	48935	MORIN	ENSG00000165029; ENSG00000128271; ENSG00000140009; ENSG00000169710; ENSG00000143384; ENSG00000197891	6
mdd	Conditioned	MORONICACID	magma	SET	2	1.45912	1.2915	0.013808	0.072268	0.890669	0.072268	0.890669	0.0566165	0.711997	48935	MORONIC_ACID	ENSG00000187258; ENSG00000196396	2
mdd	Conditioned	MORPHINEGLUCURONIDE	magma	SET	2	0.335611	0.27559	0.0029463	0.36858	0.984093	0.36858	0.984093	0.347678	0.962499	48935	MORPHINE_GLUCURONIDE	ENSG00000122375; ENSG00000108846	2
mdd	Conditioned	MORUSINOL	magma	SET	2	0.777846	0.41698	0.0044579	0.21833	0.984093	0.21833	0.984093	0.190357	0.896032	48935	MORUSINOL	ENSG00000173039; ENSG00000120948	2
mdd	Conditioned	MOSAPRIDE	magma	SET	7	0.118529	0.055487	0.0011096	0.45283	0.984093	0.45283	0.984093	0.440474	0.98203	48935	MOSAPRIDE	ENSG00000186090; ENSG00000178084; ENSG00000164270; ENSG00000171428; ENSG00000186038; ENSG00000166736; ENSG00000149305	7
mdd	Conditioned	MOSUNETUZUMAB	magma	SET	5	-0.411889	-0.20143	-0.0034046	0.65979	0.984093	0.65979	0.984093	0.672445	0.999944	48935	MOSUNETUZUMAB	ENSG00000171766; ENSG00000101958; ENSG00000167286; ENSG00000198851; ENSG00000160654; ENSG00000156738	6
mdd	Conditioned	MOTESANIB	magma	SET	7	-1.44247	-0.66665	-0.013332	0.92541	0.988964	0.92541	0.988964	0.945288	0.999944	48935	MOTESANIB	ENSG00000128052; ENSG00000165731; ENSG00000037280; ENSG00000102755; ENSG00000113721; ENSG00000157404; ENSG00000134853	7
mdd	Conditioned	MOTEXAFINGADOLINIUM	magma	SET	7	-0.9347	-0.36372	-0.0072736	0.82502	0.986312	0.82502	0.986312	0.849679	0.999944	48935	MOTEXAFIN_GADOLINIUM	ENSG00000126432; ENSG00000198431; ENSG00000167325; ENSG00000048392; ENSG00000171848; ENSG00000184470; ENSG00000197763	7
mdd	Conditioned	MOXETUMOMABPASUDOTOX	magma	SET	3	-0.42003	-0.25303	-0.0033129	0.66276	0.984093	0.66276	0.984093	0.675735	0.999944	48935	MOXETUMOMAB_PASUDOTOX	ENSG00000168243; ENSG00000012124; ENSG00000167658	3
mdd	Conditioned	MOXIFLOXACIN	magma	SET	3	-0.487015	-0.20479	-0.0026814	0.68688	0.984093	0.68688	0.984093	0.702424	0.999944	48935	MOXIFLOXACIN	ENSG00000055118; ENSG00000241635; ENSG00000275385; ENSG00000278006; ENSG00000278167; ENSG00000131747	6
mdd	Conditioned	MOXISYLYTE	magma	SET	5	-0.864543	-0.46847	-0.0079181	0.80635	0.985827	0.80635	0.985827	0.830493	0.999944	48935	MOXISYLYTE	ENSG00000171873; ENSG00000120907; ENSG00000184160; ENSG00000274286; ENSG00000170214; ENSG00000150594	6
mdd	Conditioned	MOXONIDINE	magma	SET	5	-1.31658	-0.55761	-0.0094248	0.906	0.98823	0.906	0.98823	0.928054	0.999944	48935	MOXONIDINE	ENSG00000010322; ENSG00000002726; ENSG00000143322; ENSG00000150594; ENSG00000274286; ENSG00000184160	6
mdd	Conditioned	MOZAVAPTAN	magma	SET	4	-0.367236	-0.22899	-0.0034618	0.64327	0.984093	0.64327	0.984093	0.654016	0.999944	48935	MOZAVAPTAN	ENSG00000103569; ENSG00000091262; ENSG00000275331; ENSG00000166148; ENSG00000198049; ENSG00000126895	6
mdd	Conditioned	MP412	magma	SET	2	0.572737	0.32339	0.0034573	0.28341	0.984093	0.28341	0.984093	0.25676	0.928025	48935	MP-412	ENSG00000146648; ENSG00000141736	2
mdd	Conditioned	MPA	magma	SET	7	0.0800806	0.026027	0.00052049	0.46809	0.984093	0.46809	0.984093	0.4575	0.984902	48935	MPA	ENSG00000026103; ENSG00000170890; ENSG00000178562; ENSG00000157168; ENSG00000026508; ENSG00000025708; ENSG00000164400	7
mdd	Conditioned	MPA08	magma	SET	2	-1.14834	-0.75307	-0.0080509	0.87458	0.986936	0.87458	0.986936	0.898687	0.999944	48935	MP-A08	ENSG00000179639; ENSG00000291905; ENSG00000186431; ENSG00000275970; ENSG00000276985; ENSG00000276858; ENSG00000275269; ENSG00000284061; ENSG00000275136; ENSG00000283750; ENSG00000273738; ENSG00000275564; ENSG00000278415; ENSG00000274580	14
mdd	Conditioned	MPDT	magma	SET	2	-0.896564	-0.78244	-0.0083649	0.81502	0.986117	0.81502	0.986117	0.839449	0.999944	48935	MPDT	ENSG00000156006; ENSG00000196136	2
mdd	Conditioned	MPEP	magma	SET	3	1.70606	1.2054	0.015782	0.044009	0.791864	0.044009	0.791864	0.0342597	0.633094	48935	MPEP	ENSG00000169100; ENSG00000292334; ENSG00000005022; ENSG00000152822; ENSG00000124493; ENSG00000168959	6
mdd	Conditioned	MPI0479605	magma	SET	3	-0.159134	-0.11446	-0.0014986	0.56322	0.984093	0.56322	0.984093	0.564286	0.996775	48935	MPI-0479605	ENSG00000168036; ENSG00000160867; ENSG00000112742	3
mdd	Conditioned	MPPG	magma	SET	2	1.19721	1.0253	0.010961	0.11563	0.971884	0.11563	0.971884	0.0934638	0.789697	48935	MPPG	ENSG00000179603; ENSG00000113262	2
mdd	Conditioned	MPS1IN1	magma	SET	3	-0.159134	-0.11446	-0.0014986	0.56322	0.984093	0.56322	0.984093	0.564286	0.996775	48935	MPS1-IN-1	ENSG00000160867; ENSG00000168036; ENSG00000112742	3
mdd	Conditioned	MRE2029F20	magma	SET	2	-1.11578	-0.69038	-0.0073806	0.86773	0.986936	0.86773	0.986936	0.892101	0.999944	48935	MRE_2029F20	ENSG00000183044; ENSG00000107331	2
mdd	Conditioned	MRE269	magma	SET	3	0.833446	0.44271	0.0057965	0.2023	0.984093	0.2023	0.984093	0.174488	0.881719	48935	MRE-269	ENSG00000103375; ENSG00000110245; ENSG00000130208	3
mdd	Conditioned	MRE3008F20	magma	SET	2	-1.11578	-0.69038	-0.0073806	0.86773	0.986936	0.86773	0.986936	0.892101	0.999944	48935	MRE_3008F20	ENSG00000107331; ENSG00000183044	2
mdd	Conditioned	MRK016	magma	SET	6	1.82246	0.94819	0.017556	0.034203	0.739604	0.034203	0.739604	0.0268615	0.601122	48935	MRK016	ENSG00000143437; ENSG00000137486; ENSG00000133794; ENSG00000022355; ENSG00000151834; ENSG00000011677; ENSG00000186297	7
mdd	Conditioned	MRS1041	magma	SET	2	-1.04307	-0.85989	-0.0091929	0.85153	0.98656	0.85153	0.98656	0.876232	0.999944	48935	MRS1041	ENSG00000167972; ENSG00000165029	2
mdd	Conditioned	MRS1042	magma	SET	2	-1.04307	-0.85989	-0.0091929	0.85153	0.98656	0.85153	0.98656	0.876232	0.999944	48935	MRS1042	ENSG00000167972; ENSG00000165029	2
mdd	Conditioned	MRS1088	magma	SET	2	-1.04307	-0.85989	-0.0091929	0.85153	0.98656	0.85153	0.98656	0.876232	0.999944	48935	MRS1088	ENSG00000167972; ENSG00000165029	2
mdd	Conditioned	MRS1093	magma	SET	2	-1.04307	-0.85989	-0.0091929	0.85153	0.98656	0.85153	0.98656	0.876232	0.999944	48935	MRS1093	ENSG00000167972; ENSG00000165029	2
mdd	Conditioned	MRS1191	magma	SET	2	-1.11578	-0.69038	-0.0073806	0.86773	0.986936	0.86773	0.986936	0.892101	0.999944	48935	MRS1191	ENSG00000183044; ENSG00000107331	2
mdd	Conditioned	MRS1754	magma	SET	2	-1.11578	-0.69038	-0.0073806	0.86773	0.986936	0.86773	0.986936	0.892101	0.999944	48935	MRS1754	ENSG00000107331; ENSG00000183044	2
mdd	Conditioned	MRS2578	magma	SET	2	0.659934	0.55777	0.005963	0.25465	0.984093	0.25465	0.984093	0.227047	0.91627	48935	MRS2578	ENSG00000160224; ENSG00000171631	2
mdd	Conditioned	MRS3777	magma	SET	3	-0.144216	-0.091541	-0.0011985	0.55733	0.984093	0.55733	0.984093	0.557683	0.995433	48935	MRS-3777	ENSG00000163485; ENSG00000128271; ENSG00000170425; ENSG00000282608	4
mdd	Conditioned	MRS5151	magma	SET	3	-2.08484	-1.4243	-0.018649	0.98145	0.995424	0.98145	0.995424	0.989277	0.999944	48935	MRS5151	ENSG00000167972; ENSG00000165029; ENSG00000183044	3
mdd	Conditioned	MRS928	magma	SET	2	-1.04307	-0.85989	-0.0091929	0.85153	0.98656	0.85153	0.98656	0.876232	0.999944	48935	MRS928	ENSG00000167972; ENSG00000165029	2
mdd	Conditioned	MRX4	magma	SET	2	0.683022	0.4488	0.0047981	0.2473	0.984093	0.2473	0.984093	0.219564	0.909277	48935	MRX-4	ENSG00000171421; ENSG00000168028	2
mdd	Conditioned	MS023	magma	SET	2	1.15047	0.98631	0.010544	0.12499	0.977996	0.12499	0.977996	0.101797	0.80334	48935	MS023	ENSG00000126457; ENSG00000198515	2
mdd	Conditioned	MS417	magma	SET	3	0.198105	0.10788	0.0014125	0.42148	0.984093	0.42148	0.984093	0.405757	0.97672	48935	MS417	ENSG00000171862; ENSG00000284792; ENSG00000121879; ENSG00000243364	4
mdd	Conditioned	MS432	magma	SET	2	1.02304	0.78608	0.0084038	0.15315	0.984093	0.15315	0.984093	0.127524	0.841135	48935	MS432	ENSG00000169032; ENSG00000160113	2
mdd	Conditioned	MSX2	magma	SET	2	-1.11578	-0.69038	-0.0073806	0.86773	0.986936	0.86773	0.986936	0.892101	0.999944	48935	MSX-2	ENSG00000107331; ENSG00000183044	2
mdd	Conditioned	MT3724	magma	SET	72	0.391911	0.047045	0.0030117	0.34756	0.984093	0.34756	0.984093	0.324927	0.955616	48935	MT-3724	ENSG00000110700; ENSG00000156738; ENSG00000145425; ENSG00000142541; ENSG00000149806; ENSG00000162244; ENSG00000197958; ENSG00000188846; ENSG00000177954; ENSG00000008988; ENSG00000171863; ENSG00000265681; ENSG00000115268; ENSG00000130255; ENSG00000089157; ENSG00000142676; ENSG00000140988; ENSG00000171858; ENSG00000144713; ENSG00000114391; ENSG00000118181; ENSG00000198034; ENSG00000112306; ENSG00000122026; ENSG00000182899; ENSG00000241343; ENSG00000138326; ENSG00000105372; ENSG00000164587; ENSG00000083845; ENSG00000105640; ENSG00000105193; ENSG00000168028; ENSG00000186468; ENSG00000170889; ENSG00000167526; ENSG00000143947; ENSG00000172809; ENSG00000166441; ENSG00000213741; ENSG00000137154; ENSG00000198242; ENSG00000147403; ENSG00000108298; ENSG00000145592; ENSG00000116251; ENSG00000198755; ENSG00000124614; ENSG00000125691; ENSG00000197728; ENSG00000233927; ENSG00000131469; ENSG00000198918; ENSG00000174748; ENSG00000147604; ENSG00000109475; ENSG00000137818; ENSG00000142937; ENSG00000156482; ENSG00000142534; ENSG00000136942; ENSG00000063177; ENSG00000163682; ENSG00000071082; ENSG00000197756; ENSG00000089009; ENSG00000129824; ENSG00000161016; ENSG00000108107; ENSG00000122406; ENSG00000149273; ENSG00000182774; ENSG00000134419; ENSG00000100316; ENSG00000229117; ENSG00000174444; ENSG00000161970; ENSG00000148303; ENSG00000231500; ENSG00000291931; ENSG00000292158; ENSG00000274646; ENSG00000274005; ENSG00000277079; ENSG00000274950; ENSG00000274626; ENSG00000277359; ENSG00000275323; ENSG00000278081; ENSG00000278270; ENSG00000278229; ENSG00000223367; ENSG00000235650; ENSG00000226225; ENSG00000227794; ENSG00000096150; ENSG00000280831; ENSG00000280858	98
mdd	Conditioned	MTI31	magma	SET	2	1.29657	1.1179	0.011951	0.097394	0.94883	0.097394	0.94883	0.0776582	0.764917	48935	MTI-31	ENSG00000143924; ENSG00000171094	2
mdd	Conditioned	MTII	magma	SET	3	-0.478012	-0.32512	-0.0042569	0.68368	0.984093	0.68368	0.984093	0.698895	0.999944	48935	MT-II	ENSG00000029534; ENSG00000154188; ENSG00000091879	3
mdd	Conditioned	MTORINHIBITOR	magma	SET	3	-0.146969	-0.086315	-0.0011301	0.55842	0.984093	0.55842	0.984093	0.558903	0.995618	48935	MTOR_INHIBITOR	ENSG00000165699; ENSG00000151247; ENSG00000103197	3
mdd	Conditioned	MTORKINASEINHIBITORAZD8055	magma	SET	2	-0.64188	-0.53518	-0.0057215	0.73952	0.984093	0.73952	0.984093	0.759921	0.999944	48935	MTOR_KINASE_INHIBITOR_AZD8055	ENSG00000198793; ENSG00000174775; ENSG00000276536	3
mdd	Conditioned	MTPG	magma	SET	2	1.66448	1.3832	0.014788	0.048014	0.812155	0.048014	0.812155	0.0373426	0.648196	48935	MTPG	ENSG00000164082; ENSG00000198822	2
mdd	Conditioned	MUBRITINIB	magma	SET	3	0.587277	0.30233	0.0039585	0.27851	0.984093	0.27851	0.984093	0.251661	0.925583	48935	MUBRITINIB	ENSG00000163064; ENSG00000141736; ENSG00000146648	3
mdd	Conditioned	MULTIAGCKINASEINHIBITORAT13148	magma	SET	2	-0.0182716	-0.013567	-0.00014504	0.50729	0.984093	0.50729	0.984093	0.5015	0.989696	48935	MULTI-AGC_KINASE_INHIBITOR_AT13148	ENSG00000121879; ENSG00000171862; ENSG00000284792	3
mdd	Conditioned	MULTIDRUGRESISTANCEMODULATOR	magma	SET	2	-0.957088	-0.7572	-0.0080951	0.83073	0.986312	0.83073	0.986312	0.855442	0.999944	48935	MULTIDRUG_RESISTANCE_MODULATOR	ENSG00000171791; ENSG00000164400	2
mdd	Conditioned	MUPADOLIMAB	magma	SET	2	0.460403	0.25423	0.0027179	0.32262	0.984093	0.32262	0.984093	0.298163	0.945644	48935	MUPADOLIMAB	ENSG00000183625; ENSG00000135318	2
mdd	Conditioned	MUPARFOSTAT	magma	SET	5	-0.0217529	-0.010047	-0.00016981	0.50868	0.984093	0.50868	0.984093	0.503045	0.990158	48935	MUPARFOSTAT	ENSG00000173083; ENSG00000003436; ENSG00000138685; ENSG00000113578; ENSG00000112715	5
mdd	Conditioned	MUPLESTIM	magma	SET	2	-0.864083	-0.37763	-0.0040371	0.80622	0.985827	0.80622	0.985827	0.830371	0.999944	48935	MUPLESTIM	ENSG00000113525; ENSG00000108342	2
mdd	Conditioned	MURAGLITAZAR	magma	SET	5	-2.49848	-1.2294	-0.020779	0.99376	0.998051	0.99376	0.998051	0.996932	0.999944	48935	MURAGLITAZAR	ENSG00000186951; ENSG00000143839; ENSG00000043591; ENSG00000132170; ENSG00000078401	5
mdd	Conditioned	MURAMYLDIPEPTIDE	magma	SET	2	-0.840963	-0.59504	-0.0063614	0.79981	0.985735	0.79981	0.985735	0.823724	0.999944	48935	MURAMYL_DIPEPTIDE	ENSG00000115423; ENSG00000138346	2
mdd	Conditioned	MUROMONABCD3	magma	SET	5	-0.0407318	-0.017144	-0.00028978	0.51625	0.984093	0.51625	0.984093	0.511493	0.990622	48935	MUROMONAB-CD3	ENSG00000160654; ENSG00000198851; ENSG00000167286; ENSG00000102245; ENSG00000203747; ENSG00000198821; ENSG00000101958	7
mdd	Conditioned	MUSCARINICTOXIN1	magma	SET	2	-0.334481	-0.19132	-0.0020453	0.63099	0.984093	0.63099	0.984093	0.640286	0.999944	48935	MUSCARINIC_TOXIN_1	ENSG00000114771; ENSG00000090861	2
mdd	Conditioned	MUSCARINICTOXIN2	magma	SET	2	-0.334481	-0.19132	-0.0020453	0.63099	0.984093	0.63099	0.984093	0.640286	0.999944	48935	MUSCARINIC_TOXIN_2	ENSG00000114771; ENSG00000090861	2
mdd	Conditioned	MUSCIMOL	magma	SET	7	1.40765	0.65916	0.013182	0.079628	0.912407	0.079628	0.912407	0.0626557	0.728973	48935	MUSCIMOL	ENSG00000022355; ENSG00000151834; ENSG00000011677; ENSG00000109158; ENSG00000186297; ENSG00000145863; ENSG00000146276; ENSG00000111886; ENSG00000183185	9
mdd	Conditioned	MW01	magma	SET	3	1.8718	1.0945	0.014331	0.030622	0.721338	0.030622	0.721338	0.0241947	0.586995	48935	MW01	ENSG00000197561; ENSG00000277571; ENSG00000107105; ENSG00000139610	4
mdd	Conditioned	MW05	magma	SET	3	1.8718	1.0945	0.014331	0.030622	0.721338	0.030622	0.721338	0.0241947	0.586995	48935	MW05	ENSG00000139610; ENSG00000107105; ENSG00000197561; ENSG00000277571	4
mdd	Conditioned	MYCOPHENOLATE	magma	SET	11	-0.556479	-0.17878	-0.0044811	0.71105	0.984093	0.71105	0.984093	0.728942	0.999944	48935	MYCOPHENOLATE	ENSG00000178035; ENSG00000138115; ENSG00000172831; ENSG00000150782; ENSG00000165704; ENSG00000244122; ENSG00000131196; ENSG00000111700; ENSG00000198848; ENSG00000262243; ENSG00000106348; ENSG00000242515; ENSG00000179348	13
mdd	Conditioned	MYCOPHENOLATEMOFETIL	magma	SET	14	-0.616522	-0.16299	-0.0046085	0.73122	0.984093	0.73122	0.984093	0.750923	0.999944	48935	MYCOPHENOLATE_MOFETIL	ENSG00000178035; ENSG00000107485; ENSG00000125384; ENSG00000179348; ENSG00000106348; ENSG00000130427; ENSG00000196415; ENSG00000277804; ENSG00000164136; ENSG00000198848; ENSG00000262243; ENSG00000168811; ENSG00000244122; ENSG00000172831; ENSG00000136273; ENSG00000138115	16
mdd	Conditioned	MYELOIDCELLLEUKEMIA1INHIBITORPRT1419	magma	SET	2	1.42675	1.1837	0.012654	0.076843	0.903976	0.076843	0.903976	0.0603554	0.721207	48935	MYELOID_CELL_LEUKEMIA_1_INHIBITOR_PRT1419	ENSG00000134086; ENSG00000163939	2
mdd	Conditioned	MYRICETIN	magma	SET	2	0.266541	0.2235	0.0023893	0.39492	0.984093	0.39492	0.984093	0.376454	0.969965	48935	MYRICETIN	ENSG00000070388; ENSG00000105851	2
mdd	Conditioned	MYRICITRIN	magma	SET	2	-0.0351175	-0.031	-0.00033142	0.51401	0.984093	0.51401	0.984093	0.508973	0.990576	48935	MYRICITRIN	ENSG00000089250; ENSG00000154229	2
mdd	Conditioned	MYRISTICACID	magma	SET	3	-1.9698	-0.96146	-0.012588	0.97556	0.994729	0.97556	0.994729	0.985225	0.999944	48935	MYRISTIC_ACID	ENSG00000198099; ENSG00000173208; ENSG00000186951	3
mdd	Conditioned	N1DANSYLSPERMINE	magma	SET	3	-0.162674	-0.12352	-0.0016173	0.56461	0.984093	0.56461	0.984093	0.565853	0.997234	48935	N1-DANSYL-SPERMINE	ENSG00000161509; ENSG00000257316; ENSG00000183454; ENSG00000273079	4
mdd	Conditioned	N22IODO5METHOXY1HINDOL3YLETHYLACETAMIDE	magma	SET	2	-0.26698	-0.23581	-0.002521	0.60526	0.984093	0.60526	0.984093	0.611484	0.999944	48935	N-[2-(2-IODO-5-METHOXY-1H-INDOL-3-YL)ETHYL]ACETAMIDE	ENSG00000151150; ENSG00000145362	2
mdd	Conditioned	N5METHYL1HPYRAZOL3YL2PHENYLQUINAZOLIN4AMINE	magma	SET	3	-0.788073	-0.41734	-0.0054643	0.78467	0.985468	0.78467	0.985468	0.807967	0.999944	48935	N-(5-METHYL-1H-PYRAZOL-3-YL)-2-PHENYLQUINAZOLIN-4-AMINE	ENSG00000112759; ENSG00000149534; ENSG00000104529; ENSG00000273594	4
mdd	Conditioned	N6022	magma	SET	2	-0.285177	-0.27529	-0.0029431	0.61225	0.984093	0.61225	0.984093	0.619297	0.999944	48935	N6022	ENSG00000159228; ENSG00000197894	2
mdd	Conditioned	N64CHLOROPHENYL724DICHLOROPHENYL22DIMETHYL34DIHYDRO2HPYRANO23BPYRIDINE4YL444TRIFLUORO3HYDROXYBUTANAMIDEDIASTEREOMERICMIX	magma	SET	2	-1.06599	-0.80563	-0.0086128	0.85678	0.986665	0.85678	0.986665	0.881385	0.999944	48935	N-[6-(4-CHLOROPHENYL)-7-(2,4-DICHLOROPHENYL)-2,2-DIMETHYL-3,4-DIHYDRO-2H-PYRANO[2,3-B]PYRIDINE-4-YL]-4,4,4-TRIFLUORO-3-HYDROXYBUTANAMIDE_(DIASTEREOMERIC_MIX)	ENSG00000188822; ENSG00000118432	2
mdd	Conditioned	N6CYCLOHEXYLADENOSINE	magma	SET	3	-0.694345	-0.37587	-0.0049213	0.75626	0.984093	0.75626	0.984093	0.777848	0.999944	48935	N(6)-CYCLOHEXYLADENOSINE	ENSG00000165029; ENSG00000167972; ENSG00000107331	3
mdd	Conditioned	N6PHENYLADENOSINE	magma	SET	5	-0.486794	-0.26153	-0.0044204	0.68679	0.984093	0.68679	0.984093	0.702337	0.999944	48935	N6-PHENYLADENOSINE	ENSG00000171509; ENSG00000133105; ENSG00000198049; ENSG00000164128; ENSG00000185149	5
mdd	Conditioned	NABILONE	magma	SET	3	-0.334572	-0.15846	-0.0020748	0.63103	0.984093	0.63103	0.984093	0.640323	0.999944	48935	NABILONE	ENSG00000188822; ENSG00000118432; ENSG00000134940	3
mdd	Conditioned	NABIXIMOLS	magma	SET	4	0.210471	0.10223	0.0015455	0.41665	0.984093	0.41665	0.984093	0.400361	0.975828	48935	NABIXIMOLS	ENSG00000117480; ENSG00000171234; ENSG00000112038; ENSG00000196689	4
mdd	Conditioned	NABPACLITAXEL	magma	SET	3	0.535127	0.38382	0.0050253	0.29629	0.984093	0.29629	0.984093	0.270204	0.935637	48935	NAB-PACLITAXEL	ENSG00000157764; ENSG00000120217; ENSG00000113140	3
mdd	Conditioned	NABUMETONE	magma	SET	4	0.448384	0.29514	0.004462	0.32694	0.984093	0.32694	0.984093	0.302777	0.947036	48935	NABUMETONE	ENSG00000095303; ENSG00000073756; ENSG00000091428; ENSG00000134716	4
mdd	Conditioned	NACOLOMABTAFENATOX	magma	SET	2	-0.463769	-0.28468	-0.0030435	0.67859	0.984093	0.67859	0.984093	0.693296	0.999944	48935	NACOLOMAB_TAFENATOX	ENSG00000146242; ENSG00000283085; ENSG00000185499	3
mdd	Conditioned	NADIDE	magma	SET	16	0.590984	0.14316	0.0043272	0.27726	0.984093	0.27726	0.984093	0.250364	0.924855	48935	NADIDE	ENSG00000164062; ENSG00000101444; ENSG00000117448; ENSG00000111275; ENSG00000106605; ENSG00000095059; ENSG00000091140; ENSG00000117308; ENSG00000113161; ENSG00000108786; ENSG00000133835; ENSG00000178035; ENSG00000257335; ENSG00000282607; ENSG00000244165; ENSG00000140263; ENSG00000142185	17
mdd	Conditioned	NADOLOL	magma	SET	7	-1.60814	-0.66635	-0.013325	0.94609	0.990831	0.94609	0.990831	0.962693	0.999944	48935	NADOLOL	ENSG00000169252; ENSG00000060971; ENSG00000043591; ENSG00000084453; ENSG00000175445; ENSG00000159842; ENSG00000278741; ENSG00000276016; ENSG00000188778	9
mdd	Conditioned	NADROPARIN	magma	SET	2	0.124097	0.11457	0.0012248	0.45062	0.984093	0.45062	0.984093	0.43804	0.981706	48935	NADROPARIN	ENSG00000117601; ENSG00000126218	2
mdd	Conditioned	NAFADOTRIDE	magma	SET	4	1.72351	1.0546	0.015944	0.042401	0.785688	0.042401	0.785688	0.0330414	0.629846	48935	NAFADOTRIDE	ENSG00000101986; ENSG00000121410; ENSG00000149295; ENSG00000151577; ENSG00000178394	5
mdd	Conditioned	NAFAMOSTAT	magma	SET	11	0.68823	0.21331	0.0053468	0.24565	0.984093	0.24565	0.984093	0.217893	0.909027	48935	NAFAMOSTAT	ENSG00000130303; ENSG00000174808; ENSG00000169814; ENSG00000155966; ENSG00000160181; ENSG00000110881; ENSG00000108684; ENSG00000213199; ENSG00000159403; ENSG00000288512; ENSG00000204983; ENSG00000274247; ENSG00000172236; ENSG00000092439	14
mdd	Conditioned	NAFCILLIN	magma	SET	5	-0.592191	-0.24191	-0.0040888	0.72313	0.984093	0.72313	0.984093	0.742132	0.999944	48935	NAFCILLIN	ENSG00000144852; ENSG00000140505; ENSG00000160868; ENSG00000197901; ENSG00000115419	5
mdd	Conditioned	NAFITHROMYCIN	magma	SET	2	0.683022	0.4488	0.0047981	0.2473	0.984093	0.2473	0.984093	0.219564	0.909277	48935	NAFITHROMYCIN	ENSG00000168028; ENSG00000171421	2
mdd	Conditioned	NAFTIFINE	magma	SET	2	0.0166043	0.0096039	0.00010267	0.49338	0.984093	0.49338	0.984093	0.485872	0.987297	48935	NAFTIFINE	ENSG00000149311; ENSG00000104549	2
mdd	Conditioned	NAFTOPIDIL	magma	SET	4	0.93982	0.54581	0.0082517	0.17366	0.984093	0.17366	0.984093	0.146839	0.862419	48935	NAFTOPIDIL	ENSG00000196557; ENSG00000171873; ENSG00000120907; ENSG00000123636; ENSG00000226266	5
mdd	Conditioned	NAG26	magma	SET	2	0.260373	0.20878	0.002232	0.39729	0.984093	0.39729	0.984093	0.379051	0.970036	48935	NAG_26	ENSG00000034053; ENSG00000276495; ENSG00000166313	3
mdd	Conditioned	NALBUPHINE	magma	SET	3	1.6094	1.0562	0.013829	0.053769	0.831601	0.053769	0.831601	0.0418071	0.662687	48935	NALBUPHINE	ENSG00000112038; ENSG00000082556; ENSG00000116329	3
mdd	Conditioned	NALDEMEDINE	magma	SET	3	0.495745	0.30524	0.0039965	0.31004	0.984093	0.31004	0.984093	0.284744	0.940897	48935	NALDEMEDINE	ENSG00000122375; ENSG00000175336; ENSG00000112038	3
mdd	Conditioned	NALFURAFINE	magma	SET	4	0.389298	0.24924	0.0037681	0.34853	0.984093	0.34853	0.984093	0.325975	0.956203	48935	NALFURAFINE	ENSG00000164978; ENSG00000082556; ENSG00000112038; ENSG00000122375	4
mdd	Conditioned	NALMEFENE	magma	SET	3	1.6094	1.0562	0.013829	0.053769	0.831601	0.053769	0.831601	0.0418071	0.662687	48935	NALMEFENE	ENSG00000116329; ENSG00000082556; ENSG00000112038	3
mdd	Conditioned	NALORPHINE	magma	SET	3	-0.000909516	-0.00049776	-6.5172e-06	0.50036	0.984093	0.50036	0.984093	0.493717	0.988845	48935	NALORPHINE	ENSG00000175336; ENSG00000164978; ENSG00000120868	3
mdd	Conditioned	NALOXEGOL	magma	SET	2	0.869838	0.71739	0.0076695	0.1922	0.984093	0.1922	0.984093	0.164626	0.876743	48935	NALOXEGOL	ENSG00000112038; ENSG00000122375	2
mdd	Conditioned	NALOXONE	magma	SET	12	2.20804	0.76343	0.019986	0.013628	0.538679	0.013628	0.538679	0.0117759	0.492277	48935	NALOXONE	ENSG00000112038; ENSG00000082556; ENSG00000116329; ENSG00000118260; ENSG00000091831; ENSG00000136869; ENSG00000147571; ENSG00000185652; ENSG00000078549; ENSG00000134443; ENSG00000131759; ENSG00000093010	12
mdd	Conditioned	NALOXONEBENZOYLHYDRAZONE	magma	SET	4	0.256261	0.14898	0.0022523	0.39888	0.984093	0.39888	0.984093	0.380812	0.970321	48935	NALOXONE_BENZOYLHYDRAZONE	ENSG00000175336; ENSG00000164978; ENSG00000082556; ENSG00000112038	4
mdd	Conditioned	NALTREXONE	magma	SET	9	2.25019	0.75782	0.017183	0.012226	0.513986	0.012226	0.513986	0.0107425	0.487194	48935	NALTREXONE	ENSG00000248144; ENSG00000123454; ENSG00000170209; ENSG00000116329; ENSG00000198610; ENSG00000115263; ENSG00000006128; ENSG00000112038; ENSG00000082556; ENSG00000147955	10
mdd	Conditioned	NALTRIBEN	magma	SET	5	1.06561	0.54494	0.0092107	0.14331	0.984093	0.14331	0.984093	0.118463	0.829208	48935	NALTRIBEN	ENSG00000164978; ENSG00000175336; ENSG00000116329; ENSG00000082556; ENSG00000112038	5
mdd	Conditioned	NALTRINDOLE	magma	SET	6	1.03039	0.43326	0.0080217	0.15142	0.984093	0.15142	0.984093	0.125923	0.839745	48935	NALTRINDOLE	ENSG00000175336; ENSG00000120868; ENSG00000164978; ENSG00000116329; ENSG00000082556; ENSG00000112038	6
mdd	Conditioned	NAMINIDIL	magma	SET	4	-0.0752132	-0.042685	-0.00064532	0.52998	0.984093	0.52998	0.984093	0.526925	0.992537	48935	NAMINIDIL	ENSG00000187486; ENSG00000069431; ENSG00000006071; ENSG00000121361	4
mdd	Conditioned	NAN190	magma	SET	6	-0.77676	-0.39419	-0.0072984	0.78134	0.985468	0.78134	0.985468	0.804496	0.999944	48935	NAN_190	ENSG00000198691; ENSG00000204574; ENSG00000236149; ENSG00000231129; ENSG00000232169; ENSG00000236342; ENSG00000225989; ENSG00000206490; ENSG00000120907; ENSG00000170214; ENSG00000171873; ENSG00000178394; ENSG00000179097	13
mdd	Conditioned	NANOLUCR3I5CHIMERA	magma	SET	2	-0.166798	-0.10992	-0.0011751	0.56623	0.984093	0.56623	0.984093	0.56766	0.997411	48935	NANOLUC_R3/I5_CHIMERA	ENSG00000198931; ENSG00000142515	2
mdd	Conditioned	NANOPARTICLEALBUMINBOUNDTHIOCOLCHICINEDIMERNAB5404	magma	SET	2	0.474263	0.42033	0.0044937	0.31766	0.984093	0.31766	0.984093	0.29286	0.944307	48935	NANOPARTICLE_ALBUMIN-BOUND_THIOCOLCHICINE_DIMER_NAB-5404	ENSG00000112715; ENSG00000019991	2
mdd	Conditioned	NAPABUCASIN	magma	SET	2	0.587999	0.42246	0.0045164	0.27827	0.984093	0.27827	0.984093	0.251404	0.925552	48935	NAPABUCASIN	ENSG00000141510; ENSG00000168610	2
mdd	Conditioned	NAPHAZOLINE	magma	SET	7	-0.287828	-0.12899	-0.0025794	0.61326	0.984093	0.61326	0.984093	0.62044	0.999944	48935	NAPHAZOLINE	ENSG00000143322; ENSG00000131269; ENSG00000184160; ENSG00000120907; ENSG00000150594; ENSG00000171873; ENSG00000274286; ENSG00000170214; ENSG00000146399	9
mdd	Conditioned	NAPHTHOQUINONE	magma	SET	2	-1.83252	-1.4835	-0.015859	0.96655	0.992667	0.96655	0.992667	0.978687	0.999944	48935	NAPHTHOQUINONE	ENSG00000106546; ENSG00000069535; ENSG00000189221; ENSG00000164305	4
mdd	Conditioned	NAPROXCINOD	magma	SET	6	-1.79206	-0.68125	-0.012613	0.96343	0.992541	0.96343	0.992541	0.976335	0.999944	48935	NAPROXCINOD	ENSG00000205560; ENSG00000095303; ENSG00000073756; ENSG00000152402; ENSG00000157184; ENSG00000176340	6
mdd	Conditioned	NAPROXEN	magma	SET	5	-0.704478	-0.27326	-0.0046187	0.75943	0.984769	0.75943	0.984769	0.781254	0.999944	48935	NAPROXEN	ENSG00000073756; ENSG00000095303; ENSG00000163631; ENSG00000104368; ENSG00000173432; ENSG00000288411	6
mdd	Conditioned	NAPROXENETEMESIL	magma	SET	2	-1.35807	-1.1126	-0.011895	0.91278	0.98823	0.91278	0.98823	0.934158	0.999944	48935	NAPROXEN_ETEMESIL	ENSG00000073756; ENSG00000095303	2
mdd	Conditioned	NAPTUMOMABESTAFENATOX	magma	SET	2	-2.08791	-1.9081	-0.020399	0.98159	0.995463	0.98159	0.995463	0.989371	0.999944	48935	NAPTUMOMAB_ESTAFENATOX	ENSG00000184357; ENSG00000146242; ENSG00000283085	3
mdd	Conditioned	NARATRIPTAN	magma	SET	5	-0.0811985	-0.037914	-0.00064083	0.53236	0.984093	0.53236	0.984093	0.529594	0.992823	48935	NARATRIPTAN	ENSG00000135312; ENSG00000179097; ENSG00000179546; ENSG00000178394; ENSG00000168830	5
mdd	Conditioned	NARATUXIMABEMTANSINE	magma	SET	2	-0.532643	-0.39243	-0.0041954	0.70286	0.984093	0.70286	0.984093	0.719972	0.999944	48935	NARATUXIMAB_EMTANSINE	ENSG00000187475; ENSG00000104894	2
mdd	Conditioned	NARINGENIN	magma	SET	7	1.04818	0.41705	0.00834	0.14729	0.984093	0.14729	0.984093	0.122103	0.834536	48935	NARINGENIN	ENSG00000139618; ENSG00000105675; ENSG00000137869; ENSG00000124767; ENSG00000138061; ENSG00000140009; ENSG00000108786	7
mdd	Conditioned	NARINGIN	magma	SET	3	-2.26202	-1.5056	-0.019714	0.98815	0.996591	0.98815	0.996591	0.993629	0.999944	48935	NARINGIN	ENSG00000084453; ENSG00000173083; ENSG00000177889	3
mdd	Conditioned	NATALIZUMAB	magma	SET	3	0.0287372	0.013995	0.00018324	0.48854	0.984093	0.48854	0.984093	0.480442	0.986693	48935	NATALIZUMAB	ENSG00000115232; ENSG00000139626; ENSG00000150093	3
mdd	Conditioned	NATEGLINIDE	magma	SET	6	0.771518	0.34429	0.0063744	0.22021	0.984093	0.22021	0.984093	0.192236	0.897497	48935	NATEGLINIDE	ENSG00000110680; ENSG00000187486; ENSG00000006071; ENSG00000151704; ENSG00000177807; ENSG00000132170	6
mdd	Conditioned	NAVAFENTEROL	magma	SET	2	0.0713636	0.063094	0.00067452	0.47155	0.984093	0.47155	0.984093	0.461391	0.985151	48935	NAVAFENTEROL	ENSG00000169252; ENSG00000133019	2
mdd	Conditioned	NAVARIXIN	magma	SET	3	-0.899278	-0.64802	-0.0084846	0.81574	0.986242	0.81574	0.986242	0.840166	0.999944	48935	NAVARIXIN	ENSG00000163464; ENSG00000180871; ENSG00000099866	3
mdd	Conditioned	NAVEGLITAZAR	magma	SET	2	-2.5196	-1.8059	-0.019307	0.99412	0.998159	0.99412	0.998159	0.997136	0.999944	48935	NAVEGLITAZAR	ENSG00000186951; ENSG00000132170	2
mdd	Conditioned	NAVICIXIZUMAB	magma	SET	2	1.10044	0.94315	0.010083	0.13558	0.984093	0.13558	0.984093	0.111389	0.81906	48935	NAVICIXIZUMAB	ENSG00000128917; ENSG00000112715	2
mdd	Conditioned	NAVITOCLAX	magma	SET	5	-0.350825	-0.12803	-0.002164	0.63714	0.984093	0.63714	0.984093	0.647145	0.999944	48935	NAVITOCLAX	ENSG00000171791; ENSG00000188394; ENSG00000172209; ENSG00000283812; ENSG00000171552; ENSG00000129473; ENSG00000258643	7
mdd	Conditioned	NB360	magma	SET	2	0.446003	0.38817	0.0041498	0.3278	0.984093	0.3278	0.984093	0.303702	0.947367	48935	NB-360	ENSG00000131781; ENSG00000122176	2
mdd	Conditioned	NBQX	magma	SET	9	0.767955	0.30004	0.0068031	0.22126	0.984093	0.22126	0.984093	0.193271	0.898226	48935	NBQX	ENSG00000198363; ENSG00000223922; ENSG00000100299; ENSG00000171189; ENSG00000155511; ENSG00000120251; ENSG00000125675; ENSG00000152578; ENSG00000176884; ENSG00000183454; ENSG00000273079	11
mdd	Conditioned	NC1	magma	SET	2	-0.472621	-0.27093	-0.0028964	0.68175	0.984093	0.68175	0.984093	0.696797	0.999944	48935	NC1	ENSG00000115207; ENSG00000157168	2
mdd	Conditioned	NC428B	magma	SET	2	-2.02031	-1.4919	-0.015949	0.97832	0.994861	0.97832	0.994861	0.987134	0.999944	48935	NC_4-28B	ENSG00000117560; ENSG00000026103; ENSG00000146950	3
mdd	Conditioned	NCS382	magma	SET	2	-1.24362	-1.092	-0.011674	0.89317	0.987744	0.89317	0.987744	0.916256	0.999944	48935	NCS-382	ENSG00000204681; ENSG00000237051; ENSG00000232632; ENSG00000237112; ENSG00000232569; ENSG00000206466; ENSG00000206511; ENSG00000136928; ENSG00000185803; ENSG00000285112	10
mdd	Conditioned	NDT9513727	magma	SET	2	1.4777	1.2534	0.0134	0.069751	0.885642	0.069751	0.885642	0.0545936	0.706086	48935	NDT9513727	ENSG00000076555; ENSG00000197405	2
mdd	Conditioned	NE21650	magma	SET	2	0.121532	0.071929	0.00076898	0.45164	0.984093	0.45164	0.984093	0.439156	0.981769	48935	NE21650	ENSG00000169594; ENSG00000106605	2
mdd	Conditioned	NEBIVOLOL	magma	SET	4	-1.63225	-0.83506	-0.012625	0.94868	0.991113	0.94868	0.991113	0.964784	0.999944	48935	NEBIVOLOL	ENSG00000043591; ENSG00000169252; ENSG00000060971; ENSG00000159842; ENSG00000278741; ENSG00000276016; ENSG00000175164; ENSG00000281879	8
mdd	Conditioned	NEBOGLAMINE	magma	SET	7	-0.925444	-0.39485	-0.007896	0.82263	0.986312	0.82263	0.986312	0.847229	0.999944	48935	NEBOGLAMINE	ENSG00000105464; ENSG00000176884; ENSG00000116032; ENSG00000198785; ENSG00000273079; ENSG00000183454; ENSG00000161509	7
mdd	Conditioned	NECA	magma	SET	6	-0.671068	-0.31918	-0.0059095	0.7489	0.984093	0.7489	0.984093	0.769974	0.999944	48935	NECA	ENSG00000133105; ENSG00000282608; ENSG00000171509; ENSG00000198049; ENSG00000163485; ENSG00000128271; ENSG00000170425	7
mdd	Conditioned	NECROSTATIN1	magma	SET	3	-0.0416785	-0.018201	-0.0002383	0.51662	0.984093	0.51662	0.984093	0.511915	0.990622	48935	NECROSTATIN-1	ENSG00000173578; ENSG00000221829; ENSG00000137275	3
mdd	Conditioned	NEDOCROMIL	magma	SET	5	-1.07419	-0.40035	-0.0067668	0.85862	0.986665	0.85862	0.986665	0.883218	0.999944	48935	NEDOCROMIL	ENSG00000173198; ENSG00000106415; ENSG00000152207; ENSG00000171051; ENSG00000080824; ENSG00000168229	6
mdd	Conditioned	NEFAZODONE	magma	SET	12	-1.22189	-0.38277	-0.010021	0.88912	0.98717	0.88912	0.98717	0.912465	0.999944	48935	NEFAZODONE	ENSG00000096060; ENSG00000135312; ENSG00000111775; ENSG00000103546; ENSG00000108576; ENSG00000102468; ENSG00000147246; ENSG00000120907; ENSG00000170214; ENSG00000150594; ENSG00000160868; ENSG00000178394; ENSG00000142319; ENSG00000276996	14
mdd	Conditioned	NELADENOSON	magma	SET	2	-2.10634	-1.6785	-0.017944	0.9824	0.995654	0.9824	0.995654	0.989931	0.999944	48935	NELADENOSON	ENSG00000163485; ENSG00000183044	2
mdd	Conditioned	NELFINAVIR	magma	SET	10	-0.150352	-0.052593	-0.001257	0.55976	0.984093	0.55976	0.984093	0.560404	0.995862	48935	NELFINAVIR	ENSG00000137203; ENSG00000136869; ENSG00000136244; ENSG00000140505; ENSG00000197408; ENSG00000165841; ENSG00000138109; ENSG00000100197; ENSG00000283284; ENSG00000272532; ENSG00000280905; ENSG00000275211; ENSG00000282966; ENSG00000160868; ENSG00000160870	15
mdd	Conditioned	NELIVAPTAN	magma	SET	3	-1.36207	-0.98486	-0.012895	0.9134	0.98823	0.9134	0.98823	0.934724	0.999944	48935	NELIVAPTAN	ENSG00000166148; ENSG00000180914; ENSG00000198049; ENSG00000126895	4
mdd	Conditioned	NEMIRALISIB	magma	SET	3	-0.855856	-0.37157	-0.004865	0.80396	0.985735	0.80396	0.985735	0.828038	0.999944	48935	NEMIRALISIB	ENSG00000171608; ENSG00000100591; ENSG00000002330	3
mdd	Conditioned	NEMONAPRIDE	magma	SET	5	1.16296	0.64485	0.010899	0.12243	0.975354	0.12243	0.975354	0.0994967	0.800661	48935	NEMONAPRIDE	ENSG00000149295; ENSG00000111275; ENSG00000170209; ENSG00000151577; ENSG00000069696; ENSG00000276825	6
mdd	Conditioned	NEMORUBICIN	magma	SET	2	0.606153	0.25316	0.0027064	0.27221	0.984093	0.27221	0.984093	0.245111	0.9237	48935	NEMORUBICIN	ENSG00000131747; ENSG00000198900	2
mdd	Conditioned	NEMTABRUTINIB	magma	SET	4	0.0345664	0.016156	0.00024424	0.48621	0.984093	0.48621	0.984093	0.477813	0.986637	48935	NEMTABRUTINIB	ENSG00000169242; ENSG00000125266; ENSG00000122025; ENSG00000135605; ENSG00000010671	5
mdd	Conditioned	NEOCEPTIN3	magma	SET	2	3.15451	2.7824	0.029746	0.00080532	0.130061	0.00080532	0.130061	0.00158405	0.296537	48935	NEOCEPTIN-3	ENSG00000155511; ENSG00000136869	2
mdd	Conditioned	NEOLYMPHOSTINA	magma	SET	2	0.601844	0.4935	0.0052759	0.27365	0.984093	0.27365	0.984093	0.246586	0.924253	48935	NEOLYMPHOSTIN_A	ENSG00000105379; ENSG00000120915	2
mdd	Conditioned	NEOMYCIN	magma	SET	3	0.436652	0.25414	0.0033274	0.33119	0.984093	0.33119	0.984093	0.307296	0.948772	48935	NEOMYCIN	ENSG00000121966; ENSG00000171421; ENSG00000168028	3
mdd	Conditioned	NEOPETROFORMYNEA	magma	SET	2	-1.16339	-1.0305	-0.011017	0.87766	0.986936	0.87766	0.986936	0.90164	0.999944	48935	NEOPETROFORMYNE_A	ENSG00000116016; ENSG00000100644	2
mdd	Conditioned	NEOVASTAT	magma	SET	3	-0.389804	-0.23389	-0.0030624	0.65166	0.984093	0.65166	0.984093	0.66335	0.999944	48935	NEOVASTAT	ENSG00000138685; ENSG00000100985; ENSG00000262406; ENSG00000087245	4
mdd	Conditioned	NEPADUTANT	magma	SET	2	0.582373	0.4885	0.0052224	0.28016	0.984093	0.28016	0.984093	0.253386	0.925784	48935	NEPADUTANT	ENSG00000171885; ENSG00000075073	2
mdd	Conditioned	NEPAFENAC	magma	SET	3	-1.23836	-0.70038	-0.0091702	0.8922	0.987552	0.8922	0.987552	0.915352	0.999944	48935	NEPAFENAC	ENSG00000176340; ENSG00000095303; ENSG00000073756	3
mdd	Conditioned	NEPIDERMIN	magma	SET	2	0.551393	0.48296	0.0051632	0.29069	0.984093	0.29069	0.984093	0.264392	0.932098	48935	NEPIDERMIN	ENSG00000138798; ENSG00000146648	2
mdd	Conditioned	NERAMEXANE	magma	SET	9	-0.859493	-0.32763	-0.0074288	0.80497	0.985735	0.80497	0.985735	0.829064	0.999944	48935	NERAMEXANE	ENSG00000183454; ENSG00000273079; ENSG00000198785; ENSG00000161509; ENSG00000129749; ENSG00000174343; ENSG00000105464; ENSG00000116032; ENSG00000176884	9
mdd	Conditioned	NERANDOMILAST	magma	SET	3	-0.205838	-0.12976	-0.0016989	0.58154	0.984093	0.58154	0.984093	0.584795	0.999108	48935	NERANDOMILAST	ENSG00000060718; ENSG00000123500; ENSG00000111799	3
mdd	Conditioned	NERATINIB	magma	SET	6	0.626427	0.23154	0.0042869	0.26552	0.984093	0.26552	0.984093	0.238186	0.919499	48935	NERATINIB	ENSG00000141736; ENSG00000110395; ENSG00000146648; ENSG00000128731; ENSG00000276802; ENSG00000277278; ENSG00000178568; ENSG00000128052	8
mdd	Conditioned	NERISPIRDINE	magma	SET	49	-0.679003	-0.11632	-0.0061468	0.75142	0.984093	0.75142	0.984093	0.772665	0.999944	48935	NERISPIRDINE	ENSG00000135519; ENSG00000182255; ENSG00000116396; ENSG00000184408; ENSG00000143473; ENSG00000026559; ENSG00000164794; ENSG00000140015; ENSG00000162975; ENSG00000184611; ENSG00000166006; ENSG00000168418; ENSG00000173826; ENSG00000143105; ENSG00000156486; ENSG00000129159; ENSG00000151079; ENSG00000104848; ENSG00000168263; ENSG00000170745; ENSG00000183960; ENSG00000182674; ENSG00000177272; ENSG00000124134; ENSG00000089558; ENSG00000102057; ENSG00000292214; ENSG00000158445; ENSG00000171126; ENSG00000178342; ENSG00000131398; ENSG00000168356; ENSG00000117013; ENSG00000171385; ENSG00000130037; ENSG00000111262; ENSG00000183873; ENSG00000136531; ENSG00000185313; ENSG00000184156; ENSG00000136546; ENSG00000053918; ENSG00000007314; ENSG00000153253; ENSG00000177301; ENSG00000196876; ENSG00000144285; ENSG00000169432; ENSG00000055118; ENSG00000075043; ENSG00000185760; ENSG00000282076; ENSG00000281151	53
mdd	Conditioned	NERVEGROWTHFACTOR	magma	SET	11	0.453857	0.13313	0.003337	0.32497	0.984093	0.32497	0.984093	0.30067	0.946657	48935	NERVE_GROWTH_FACTOR	ENSG00000085117; ENSG00000141744; ENSG00000078900; ENSG00000101412; ENSG00000134363; ENSG00000185652; ENSG00000198959; ENSG00000140538; ENSG00000157168; ENSG00000198400; ENSG00000111674	11
mdd	Conditioned	NERVIANO	magma	SET	2	0.568167	0.32306	0.0034537	0.28497	0.984093	0.28497	0.984093	0.258384	0.929044	48935	NERVIANO	ENSG00000087586; ENSG00000178999	2
mdd	Conditioned	NESIRITIDE	magma	SET	4	-2.02431	-1.2505	-0.018905	0.97852	0.994861	0.97852	0.994861	0.987278	0.999944	48935	NESIRITIDE	ENSG00000169418; ENSG00000159899; ENSG00000113389; ENSG00000064195	4
mdd	Conditioned	NETARSUDIL	magma	SET	4	-0.83671	-0.4088	-0.0061804	0.79862	0.985735	0.79862	0.985735	0.822494	0.999944	48935	NETARSUDIL	ENSG00000067900; ENSG00000168925; ENSG00000285346; ENSG00000171793; ENSG00000134318	5
mdd	Conditioned	NETHYLMALEIMIDE	magma	SET	2	0.057722	0.049167	0.00052563	0.47699	0.984093	0.47699	0.984093	0.467471	0.985705	48935	N-ETHYLMALEIMIDE	ENSG00000163904; ENSG00000182718	2
mdd	Conditioned	NETILMICIN	magma	SET	2	0.683022	0.4488	0.0047981	0.2473	0.984093	0.2473	0.984093	0.219564	0.909277	48935	NETILMICIN	ENSG00000168028; ENSG00000171421	2
mdd	Conditioned	NETOGLITAZONE	magma	SET	2	-0.726845	-0.5403	-0.0057762	0.76633	0.985088	0.76633	0.985088	0.7886	0.999944	48935	NETOGLITAZONE	ENSG00000110092; ENSG00000132170	2
mdd	Conditioned	NETUPITANT	magma	SET	3	-0.440313	-0.30253	-0.0039611	0.67014	0.984093	0.67014	0.984093	0.683885	0.999944	48935	NETUPITANT	ENSG00000165272; ENSG00000166736; ENSG00000115353	3
mdd	Conditioned	NEUREGULIN1	magma	SET	2	2.57902	2.3645	0.025278	0.0049584	0.355661	0.0049584	0.355661	0.00532223	0.416914	48935	NEUREGULIN-1	ENSG00000178568; ENSG00000172269	2
mdd	Conditioned	NEUREGULIN2	magma	SET	2	2.57902	2.3645	0.025278	0.0049584	0.355661	0.0049584	0.355661	0.00532223	0.416914	48935	NEUREGULIN-2	ENSG00000178568; ENSG00000172269	2
mdd	Conditioned	NEUROKININA	magma	SET	3	-0.246299	-0.16022	-0.0020978	0.59727	0.984093	0.59727	0.984093	0.602512	0.999533	48935	NEUROKININ_A	ENSG00000161798; ENSG00000165272; ENSG00000171885	3
mdd	Conditioned	NEUROKININB	magma	SET	3	-0.246299	-0.16022	-0.0020978	0.59727	0.984093	0.59727	0.984093	0.602512	0.999533	48935	NEUROKININ_B	ENSG00000165272; ENSG00000171885; ENSG00000161798	3
mdd	Conditioned	NEUROMEDINB	magma	SET	2	1.21939	0.98332	0.010512	0.11136	0.968697	0.11136	0.968697	0.08972	0.786131	48935	NEUROMEDIN_B	ENSG00000120437; ENSG00000075239	2
mdd	Conditioned	NEUROMEDINB130HUMAN	magma	SET	2	1.21939	0.98332	0.010512	0.11136	0.968697	0.11136	0.968697	0.08972	0.786131	48935	NEUROMEDIN_B_(1-30)_(HUMAN)	ENSG00000075239; ENSG00000120437	2
mdd	Conditioned	NEUROMEDINS33	magma	SET	2	0.723285	0.6275	0.0067085	0.23476	0.984093	0.23476	0.984093	0.20683	0.904843	48935	NEUROMEDIN_S-33	ENSG00000132911; ENSG00000171596	2
mdd	Conditioned	NEUROMEDINU23	magma	SET	2	0.723285	0.6275	0.0067085	0.23476	0.984093	0.23476	0.984093	0.20683	0.904843	48935	NEUROMEDIN_U-23	ENSG00000171596; ENSG00000132911	2
mdd	Conditioned	NEUROMEDINU25	magma	SET	2	0.723285	0.6275	0.0067085	0.23476	0.984093	0.23476	0.984093	0.20683	0.904843	48935	NEUROMEDIN_U-25	ENSG00000171596; ENSG00000132911	2
mdd	Conditioned	NEUROMEDINU8	magma	SET	2	0.723285	0.6275	0.0067085	0.23476	0.984093	0.23476	0.984093	0.20683	0.904843	48935	NEUROMEDIN_U-8	ENSG00000171596; ENSG00000132911	2
mdd	Conditioned	NEUROPATHIAZOL	magma	SET	2	-1.2345	-1.0675	-0.011412	0.89148	0.987505	0.89148	0.987505	0.914691	0.999944	48935	NEUROPATHIAZOL	ENSG00000125845; ENSG00000128342	2
mdd	Conditioned	NEUROPEPTIDEFF	magma	SET	2	-0.0325841	-0.027383	-0.00029274	0.513	0.984093	0.513	0.984093	0.507843	0.99024	48935	NEUROPEPTIDE_FF	ENSG00000148734; ENSG00000135046	2
mdd	Conditioned	NEUROPEPTIDEY	magma	SET	6	-0.16529	-0.075516	-0.0013982	0.56564	0.984093	0.56564	0.984093	0.567	0.997411	48935	NEUROPEPTIDE-Y	ENSG00000185149; ENSG00000164128; ENSG00000138772; ENSG00000110244; ENSG00000164111; ENSG00000196975	6
mdd	Conditioned	NEUROTENSIN	magma	SET	2	-1.62231	-1.652	-0.017661	0.94763	0.991009	0.94763	0.991009	0.963939	0.999944	48935	NEUROTENSIN	ENSG00000138279; ENSG00000197043	2
mdd	Conditioned	NEVIRAPINE	magma	SET	12	-0.772309	-0.23272	-0.0060926	0.78003	0.985468	0.78003	0.985468	0.803106	0.999944	48935	NEVIRAPINE	ENSG00000206337; ENSG00000237105; ENSG00000227429; ENSG00000230389; ENSG00000108846; ENSG00000137310; ENSG00000224941; ENSG00000233890; ENSG00000224379; ENSG00000224472; ENSG00000206455; ENSG00000234674; ENSG00000143257; ENSG00000056972; ENSG00000204536; ENSG00000206355; ENSG00000223533; ENSG00000234114; ENSG00000224180; ENSG00000206457; ENSG00000113356; ENSG00000179344; ENSG00000206237; ENSG00000225824; ENSG00000233209; ENSG00000231286; ENSG00000231939; ENSG00000206302; ENSG00000181092; ENSG00000140505; ENSG00000255974; ENSG00000197408; ENSG00000138109; ENSG00000100197; ENSG00000283284; ENSG00000272532; ENSG00000280905; ENSG00000275211; ENSG00000282966; ENSG00000160868; ENSG00000106258	41
mdd	Conditioned	NEXTURASTATA	magma	SET	2	0.0795629	0.04449	0.00047563	0.46829	0.984093	0.46829	0.984093	0.457734	0.984902	48935	NEXTURASTAT_A	ENSG00000159131; ENSG00000262473; ENSG00000263761; ENSG00000116478; ENSG00000094631	5
mdd	Conditioned	NEZULCITINIB	magma	SET	4	-0.960763	-0.57469	-0.0086882	0.83166	0.986312	0.83166	0.986312	0.856393	0.999944	48935	NEZULCITINIB	ENSG00000162434; ENSG00000105397; ENSG00000105639; ENSG00000096968	4
mdd	Conditioned	NFKAPPABDECOY	magma	SET	2	-0.272186	-0.14685	-0.0015699	0.60726	0.984093	0.60726	0.984093	0.61375	0.999944	48935	NF-KAPPAB_DECOY	ENSG00000109320; ENSG00000077150	2
mdd	Conditioned	NFP	magma	SET	3	-0.000909516	-0.00049776	-6.5172e-06	0.50036	0.984093	0.50036	0.984093	0.493717	0.988845	48935	NFP	ENSG00000120868; ENSG00000175336; ENSG00000164978	3
mdd	Conditioned	NG25	magma	SET	4	0.106696	0.055817	0.00084385	0.45752	0.984093	0.45752	0.984093	0.445686	0.983132	48935	NG-25	ENSG00000066044; ENSG00000213462; ENSG00000085832; ENSG00000149534	4
mdd	Conditioned	NGD941	magma	SET	3	-1.48611	-1.0996	-0.014398	0.93137	0.989718	0.93137	0.989718	0.950432	0.999944	48935	NGD-94-1	ENSG00000069696; ENSG00000276825; ENSG00000006283; ENSG00000111275	4
mdd	Conditioned	NI2	magma	SET	2	1.21401	0.85254	0.0091143	0.11238	0.968717	0.11238	0.968717	0.0906188	0.788013	48935	NI2+	ENSG00000213760; ENSG00000226850; ENSG00000227587; ENSG00000234668; ENSG00000230900; ENSG00000234920; ENSG00000206445; ENSG00000227682; ENSG00000196557; ENSG00000174437	10
mdd	Conditioned	NI57	magma	SET	5	0.862602	0.42189	0.0071309	0.19418	0.984093	0.19418	0.984093	0.16653	0.878159	48935	NI-57	ENSG00000023909; ENSG00000178445; ENSG00000100425; ENSG00000156983; ENSG00000096070	5
mdd	Conditioned	NIACIN	magma	SET	10	-1.24725	-0.44694	-0.010682	0.89384	0.987815	0.89384	0.987815	0.916875	0.999944	48935	NIACIN	ENSG00000166741; ENSG00000103485; ENSG00000104537; ENSG00000062282; ENSG00000182782; ENSG00000122359; ENSG00000255398; ENSG00000136250; ENSG00000025434; ENSG00000196917	10
mdd	Conditioned	NIACINAMIDE	magma	SET	6	0.304188	0.11745	0.0021745	0.3805	0.984093	0.3805	0.984093	0.360667	0.967188	48935	NIACINAMIDE	ENSG00000142082; ENSG00000096717; ENSG00000143799; ENSG00000109743; ENSG00000134333; ENSG00000288299; ENSG00000124523	7
mdd	Conditioned	NICARDIPINE	magma	SET	4	1.2352	0.79427	0.012008	0.10839	0.96551	0.10839	0.96551	0.0871257	0.785319	48935	NICARDIPINE	ENSG00000178537; ENSG00000151067; ENSG00000285479; ENSG00000157388; ENSG00000081248; ENSG00000102001; ENSG00000282608	7
mdd	Conditioned	NICERGOLINE	magma	SET	2	-0.834474	-0.68159	-0.0072867	0.79799	0.985735	0.79799	0.985735	0.821853	0.999944	48935	NICERGOLINE	ENSG00000150594; ENSG00000120907	2
mdd	Conditioned	NICLOSAMIDE	magma	SET	3	0.172927	0.11639	0.0015239	0.43135	0.984093	0.43135	0.984093	0.416658	0.979908	48935	NICLOSAMIDE	ENSG00000157240; ENSG00000107147; ENSG00000168610	3
mdd	Conditioned	NICORANDIL	magma	SET	2	-0.216676	-0.15919	-0.0017019	0.58577	0.984093	0.58577	0.984093	0.589543	0.999108	48935	NICORANDIL	ENSG00000069431; ENSG00000187486	2
mdd	Conditioned	NICOTINE	magma	SET	23	1.74578	0.43613	0.015802	0.040433	0.774555	0.040433	0.774555	0.0315166	0.621404	48935	NICOTINE	ENSG00000160716; ENSG00000101204; ENSG00000070748; ENSG00000129749; ENSG00000120903; ENSG00000080644; ENSG00000169684; ENSG00000147434; ENSG00000175344; ENSG00000274542; ENSG00000282088; ENSG00000174343; ENSG00000147432; ENSG00000117971; ENSG00000137869; ENSG00000059377; ENSG00000104321; ENSG00000150471; ENSG00000118260; ENSG00000127948; ENSG00000159023; ENSG00000123358; ENSG00000123454; ENSG00000179915; ENSG00000010932	25
mdd	Conditioned	NIFEDIPINE	magma	SET	20	0.142738	0.034731	0.0011736	0.44325	0.984093	0.44325	0.984093	0.429868	0.981151	48935	NIFEDIPINE	ENSG00000134443; ENSG00000099331; ENSG00000133636; ENSG00000057252; ENSG00000132874; ENSG00000198929; ENSG00000081248; ENSG00000102001; ENSG00000157388; ENSG00000151067; ENSG00000285479; ENSG00000196557; ENSG00000153956; ENSG00000165995; ENSG00000198668; ENSG00000145888; ENSG00000145451; ENSG00000109738; ENSG00000111262; ENSG00000130037; ENSG00000144852; ENSG00000083067	22
mdd	Conditioned	NIFENALOL	magma	SET	2	-1.75034	-1.5507	-0.016578	0.95996	0.992363	0.95996	0.992363	0.973681	0.999944	48935	NIFENALOL	ENSG00000043591; ENSG00000169252	2
mdd	Conditioned	NIFLUMICACID	magma	SET	15	-1.34694	-0.34409	-0.01007	0.91099	0.98823	0.91099	0.98823	0.932551	0.999944	48935	NIFLUMIC_ACID	ENSG00000156970; ENSG00000178623; ENSG00000170890; ENSG00000184381; ENSG00000186510; ENSG00000108561; ENSG00000162687; ENSG00000291999; ENSG00000131620; ENSG00000188037; ENSG00000184908; ENSG00000053918; ENSG00000282076; ENSG00000116711; ENSG00000095303; ENSG00000073756; ENSG00000241119	17
mdd	Conditioned	NIGULDIPINE	magma	SET	2	-1.55785	-1.3774	-0.014725	0.94035	0.990295	0.94035	0.990295	0.958005	0.999944	48935	NIGULDIPINE	ENSG00000204574; ENSG00000236149; ENSG00000231129; ENSG00000232169; ENSG00000236342; ENSG00000225989; ENSG00000206490; ENSG00000198691; ENSG00000120907	9
mdd	Conditioned	NIKINHIBITOR12F	magma	SET	5	-0.540284	-0.28413	-0.0048024	0.7055	0.984093	0.7055	0.984093	0.72289	0.999944	48935	NIK_INHIBITOR_12F	ENSG00000254772; ENSG00000108591; ENSG00000113578; ENSG00000151491; ENSG00000225830	5
mdd	Conditioned	NIKSMI1	magma	SET	3	-1.3291	-0.70057	-0.0091726	0.90809	0.98823	0.90809	0.98823	0.929925	0.999944	48935	NIK_SMI1	ENSG00000151491; ENSG00000225830; ENSG00000150281	3
mdd	Conditioned	NILOTINIB	magma	SET	10	-0.851369	-0.29488	-0.0070476	0.80271	0.985735	0.80271	0.985735	0.826764	0.999944	48935	NILOTINIB	ENSG00000097007; ENSG00000186716; ENSG00000241635; ENSG00000158050; ENSG00000136754; ENSG00000157404; ENSG00000140465; ENSG00000162733; ENSG00000196712; ENSG00000120129	10
mdd	Conditioned	NILUTAMIDE	magma	SET	2	0.0196402	0.015317	0.00016375	0.49217	0.984093	0.49217	0.984093	0.484543	0.986772	48935	NILUTAMIDE	ENSG00000172179; ENSG00000142515; ENSG00000169083	3
mdd	Conditioned	NILVADIPINE	magma	SET	3	1.57639	1.0876	0.014241	0.057472	0.843832	0.057472	0.843832	0.0447225	0.673869	48935	NILVADIPINE	ENSG00000081248; ENSG00000102001; ENSG00000151067; ENSG00000285479; ENSG00000157388	5
mdd	Conditioned	NIMESULIDE	magma	SET	6	0.402658	0.17359	0.0032141	0.3436	0.984093	0.3436	0.984093	0.320646	0.954292	48935	NIMESULIDE	ENSG00000005381; ENSG00000170606; ENSG00000012223; ENSG00000188784; ENSG00000095303; ENSG00000073756	6
mdd	Conditioned	NIMODIPINE	magma	SET	13	0.833819	0.2859	0.0077901	0.20219	0.984093	0.20219	0.984093	0.174387	0.881716	48935	NIMODIPINE	ENSG00000151623; ENSG00000170345; ENSG00000007171; ENSG00000185652; ENSG00000106366; ENSG00000143153; ENSG00000108878; ENSG00000178537; ENSG00000155097; ENSG00000081248; ENSG00000102001; ENSG00000151067; ENSG00000157388; ENSG00000001626; ENSG00000285479	15
mdd	Conditioned	NIMOTUZUMAB	magma	SET	2	0.551393	0.48296	0.0051632	0.29069	0.984093	0.29069	0.984093	0.264392	0.932098	48935	NIMOTUZUMAB	ENSG00000146648; ENSG00000138798	2
mdd	Conditioned	NIMUSTINE	magma	SET	3	0.848437	0.58806	0.0076995	0.19811	0.984093	0.19811	0.984093	0.170381	0.879726	48935	NIMUSTINE	ENSG00000124762; ENSG00000125538; ENSG00000170430	3
mdd	Conditioned	NINGETINIB	magma	SET	6	-0.946925	-0.44585	-0.0082549	0.82816	0.986312	0.82816	0.986312	0.852858	0.999944	48935	NINGETINIB	ENSG00000167601; ENSG00000153208; ENSG00000069696; ENSG00000276825; ENSG00000105976; ENSG00000128052; ENSG00000122025	7
mdd	Conditioned	NIRAPARIB	magma	SET	8	0.36427	0.10511	0.002247	0.35783	0.984093	0.35783	0.984093	0.336012	0.959205	48935	NIRAPARIB	ENSG00000143799; ENSG00000117713; ENSG00000129484; ENSG00000291803; ENSG00000172716; ENSG00000149311; ENSG00000114353; ENSG00000139618; ENSG00000134323	9
mdd	Conditioned	NIROGACESTAT	magma	SET	11	-0.246941	-0.071534	-0.001793	0.59752	0.984093	0.59752	0.984093	0.602784	0.999533	48935	NIROGACESTAT	ENSG00000148400; ENSG00000205155; ENSG00000080815; ENSG00000162736; ENSG00000117362; ENSG00000138613; ENSG00000143801; ENSG00000134982; ENSG00000134250; ENSG00000135821; ENSG00000074181; ENSG00000204301; ENSG00000235396; ENSG00000232339; ENSG00000238196; ENSG00000223355; ENSG00000206312; ENSG00000234876	18
mdd	Conditioned	NISOLDIPINE	magma	SET	6	1.79755	0.92227	0.017076	0.036134	0.751321	0.036134	0.751321	0.028298	0.609618	48935	NISOLDIPINE	ENSG00000141837; ENSG00000178537; ENSG00000131100; ENSG00000081248; ENSG00000151067; ENSG00000157388; ENSG00000102001; ENSG00000285479	8
mdd	Conditioned	NISOXETINE	magma	SET	5	-0.0620562	-0.028889	-0.00048829	0.52474	0.984093	0.52474	0.984093	0.521025	0.991636	48935	NISOXETINE	ENSG00000172116; ENSG00000103546; ENSG00000142319; ENSG00000276996; ENSG00000108576; ENSG00000055118	6
mdd	Conditioned	NITRAZEPAM	magma	SET	2	0.0332691	0.028654	0.00030633	0.48673	0.984093	0.48673	0.984093	0.478403	0.986677	48935	NITRAZEPAM	ENSG00000146276; ENSG00000111886	2
mdd	Conditioned	NITREFAZOLE	magma	SET	6	0.264539	0.18018	0.003336	0.39569	0.984093	0.39569	0.984093	0.377289	0.969965	48935	NITREFAZOLE	ENSG00000196616; ENSG00000248144; ENSG00000197894; ENSG00000196344; ENSG00000198099; ENSG00000187758; ENSG00000172955	7
mdd	Conditioned	NITRENDIPINE	magma	SET	8	2.10003	0.77655	0.016601	0.01787	0.604332	0.01787	0.604332	0.0148744	0.527108	48935	NITRENDIPINE	ENSG00000157388; ENSG00000153956; ENSG00000108878; ENSG00000102001; ENSG00000144891; ENSG00000081181; ENSG00000081248; ENSG00000151067; ENSG00000104783; ENSG00000285479	10
mdd	Conditioned	NITRICOXIDE	magma	SET	9	-0.614539	-0.25319	-0.0057409	0.73057	0.984093	0.73057	0.984093	0.750214	0.999944	48935	NITRIC_OXIDE	ENSG00000145321; ENSG00000152402; ENSG00000148154; ENSG00000123201; ENSG00000164116; ENSG00000061918; ENSG00000169418; ENSG00000105835; ENSG00000147416; ENSG00000116039	10
mdd	Conditioned	NITRICOXIDERELEASINGACETYLSALICYLICACIDDERIVATIVE	magma	SET	3	-2.57326	-1.7642	-0.023099	0.99496	0.998467	0.99496	0.998467	0.997595	0.999944	48935	NITRIC_OXIDE-RELEASING_ACETYLSALICYLIC_ACID_DERIVATIVE	ENSG00000152402; ENSG00000095303; ENSG00000073756	3
mdd	Conditioned	NITROARGININE	magma	SET	3	-0.306852	-0.21093	-0.0027617	0.62052	0.984093	0.62052	0.984093	0.628568	0.999944	48935	NITROARGININE	ENSG00000089250; ENSG00000007171; ENSG00000164867	3
mdd	Conditioned	NITROBENZYLMERCAPTOPURINERIBONUCLEOSIDE	magma	SET	2	-1.83555	-1.4838	-0.015863	0.96678	0.992682	0.96678	0.992682	0.97886	0.999944	48935	NITROBENZYLMERCAPTOPURINE_RIBONUCLEOSIDE	ENSG00000112759; ENSG00000064886	2
mdd	Conditioned	NITROBLUETETRAZOLIUM	magma	SET	2	1.85349	1.2441	0.013301	0.031913	0.729825	0.031913	0.729825	0.0251633	0.595715	48935	NITROBLUE_TETRAZOLIUM	ENSG00000133895; ENSG00000118058	2
mdd	Conditioned	NITROFURANTOIN	magma	SET	2	1.91416	1.3745	0.014695	0.027807	0.697455	0.027807	0.697455	0.0221314	0.574258	48935	NITROFURANTOIN	ENSG00000160211; ENSG00000158125; ENSG00000124610	3
mdd	Conditioned	NITROGLYCERIN	magma	SET	8	-2.26351	-0.89703	-0.019177	0.98819	0.996601	0.98819	0.996601	0.993656	0.999944	48935	NITROGLYCERIN	ENSG00000123201; ENSG00000152402; ENSG00000061918; ENSG00000164116; ENSG00000169418; ENSG00000111275; ENSG00000148154; ENSG00000102882; ENSG00000134184	9
mdd	Conditioned	NITROPRUSSIDE	magma	SET	6	-0.615058	-0.30839	-0.0057099	0.73074	0.984093	0.73074	0.984093	0.750397	0.999944	48935	NITROPRUSSIDE	ENSG00000159640; ENSG00000169418; ENSG00000061918; ENSG00000152402; ENSG00000164116; ENSG00000123201; ENSG00000148154	7
mdd	Conditioned	NITROXOLINE	magma	SET	2	-0.277821	-0.16312	-0.0017438	0.60942	0.984093	0.60942	0.984093	0.616166	0.999944	48935	NITROXOLINE	ENSG00000138794; ENSG00000278570; ENSG00000111142	3
mdd	Conditioned	NIVOCASAN	magma	SET	3	-1.09054	-0.88047	-0.011528	0.86226	0.986875	0.86226	0.986875	0.88677	0.999944	48935	NIVOCASAN	ENSG00000064012; ENSG00000137752; ENSG00000132906	3
mdd	Conditioned	NIVOLUMAB	magma	SET	13	-0.595268	-0.15424	-0.0042027	0.72416	0.984093	0.72416	0.984093	0.743256	0.999944	48935	NIVOLUMAB	ENSG00000076242; ENSG00000116062; ENSG00000122512; ENSG00000177084; ENSG00000062822; ENSG00000117713; ENSG00000120217; ENSG00000166710; ENSG00000273686; ENSG00000188389; ENSG00000276977; ENSG00000163939; ENSG00000095002; ENSG00000204287; ENSG00000277263; ENSG00000226260; ENSG00000227993; ENSG00000228987; ENSG00000230726; ENSG00000234794; ENSG00000206308; ENSG00000198625; ENSG00000089692	23
mdd	Conditioned	NIZATIDINE	magma	SET	2	-0.467654	-0.40273	-0.0043054	0.67998	0.984093	0.67998	0.984093	0.694826	0.999944	48935	NIZATIDINE	ENSG00000006128; ENSG00000113749	2
mdd	Conditioned	NKTR171	magma	SET	10	0.407458	0.158	0.0037762	0.34184	0.984093	0.34184	0.984093	0.318742	0.952876	48935	NKTR-171	ENSG00000169432; ENSG00000183873; ENSG00000153253; ENSG00000007314; ENSG00000144285; ENSG00000196876; ENSG00000168356; ENSG00000136531; ENSG00000185313; ENSG00000136546	10
mdd	Conditioned	NKY80	magma	SET	2	-1.07242	-0.86727	-0.0092718	0.85823	0.986665	0.85823	0.986665	0.882821	0.999944	48935	NKY80	ENSG00000187498; ENSG00000173175	2
mdd	Conditioned	NLG919	magma	SET	4	-0.448408	-0.23958	-0.003622	0.67306	0.984093	0.67306	0.984093	0.687169	0.999944	48935	NLG919	ENSG00000131203; ENSG00000106070; ENSG00000173578; ENSG00000134871	4
mdd	Conditioned	NLX101	magma	SET	2	0.150819	0.16756	0.0017913	0.44006	0.984093	0.44006	0.984093	0.426332	0.98089	48935	NLX-101	ENSG00000121410; ENSG00000178394	2
mdd	Conditioned	NM3	magma	SET	2	0.116565	0.12012	0.0012842	0.45361	0.984093	0.45361	0.984093	0.441329	0.982211	48935	NM-3	ENSG00000112715; ENSG00000184047	2
mdd	Conditioned	NM4C16	magma	SET	2	0.723285	0.6275	0.0067085	0.23476	0.984093	0.23476	0.984093	0.20683	0.904843	48935	NM4-C16	ENSG00000171596; ENSG00000132911	2
mdd	Conditioned	NM702	magma	SET	4	-1.24017	-0.7462	-0.011281	0.89254	0.987574	0.89254	0.987574	0.915664	0.999944	48935	NM-702	ENSG00000164904; ENSG00000059377; ENSG00000152270; ENSG00000172572	4
mdd	Conditioned	NMDA	magma	SET	5	-0.590839	-0.30713	-0.0051911	0.72268	0.984093	0.72268	0.984093	0.74165	0.999944	48935	NMDA	ENSG00000215325; ENSG00000257316; ENSG00000176884; ENSG00000183454; ENSG00000273079; ENSG00000161509; ENSG00000105464	7
mdd	Conditioned	NMETHYLLTC4	magma	SET	2	-0.284595	-0.22166	-0.0023697	0.61202	0.984093	0.61202	0.984093	0.61906	0.999944	48935	N-METHYL_LTC4	ENSG00000135409; ENSG00000116748	2
mdd	Conditioned	NMRA140	magma	SET	4	-0.16524	-0.082904	-0.0012534	0.56562	0.984093	0.56562	0.984093	0.56698	0.997411	48935	NMRA-140	ENSG00000175336; ENSG00000120868; ENSG00000164978; ENSG00000082556	4
mdd	Conditioned	NMS1286937	magma	SET	4	-0.792411	-0.55506	-0.0083915	0.78593	0.985468	0.78593	0.985468	0.809308	0.999944	48935	NMS-1286937	ENSG00000166851; ENSG00000122025; ENSG00000145632; ENSG00000173846	4
mdd	Conditioned	NMSP715	magma	SET	2	0.392076	0.34449	0.0036828	0.34751	0.984093	0.34751	0.984093	0.324861	0.955616	48935	NMS-P715	ENSG00000160867; ENSG00000168036	2
mdd	Conditioned	NNC550396	magma	SET	8	0.119057	0.036497	0.00078022	0.45262	0.984093	0.45262	0.984093	0.440234	0.981853	48935	NNC55-0396	ENSG00000115963; ENSG00000177105; ENSG00000143878; ENSG00000155366; ENSG00000175294; ENSG00000166762; ENSG00000152705; ENSG00000188782	8
mdd	Conditioned	NNC711	magma	SET	3	1.32468	0.68147	0.0089226	0.092645	0.940866	0.092645	0.940866	0.0736055	0.757194	48935	NNC-711	ENSG00000170458; ENSG00000147955; ENSG00000157103	3
mdd	Conditioned	NOASA	magma	SET	2	-0.932458	-0.59116	-0.0063199	0.82444	0.986312	0.82444	0.986312	0.849083	0.999944	48935	NO-ASA	ENSG00000073756; ENSG00000176340	2
mdd	Conditioned	NOBILETIN	magma	SET	2	0.0856428	0.067096	0.00071731	0.46588	0.984093	0.46588	0.984093	0.455043	0.984749	48935	NOBILETIN	ENSG00000183770; ENSG00000169032	2
mdd	Conditioned	NOCATE	magma	SET	2	-0.157402	-0.13501	-0.0014434	0.56254	0.984093	0.56254	0.984093	0.56353	0.996651	48935	NOC-ATE	ENSG00000167580; ENSG00000146950; ENSG00000117560	3
mdd	Conditioned	NOCICEPTINORPHANINFQ	magma	SET	3	-0.631647	-0.28997	-0.0037966	0.73619	0.984093	0.73619	0.984093	0.756284	0.999944	48935	NOCICEPTIN/ORPHANIN_FQ	ENSG00000107282; ENSG00000276497; ENSG00000125510; ENSG00000277044; ENSG00000122375	5
mdd	Conditioned	NOCODAZOLE	magma	SET	15	-0.0963977	-0.024566	-0.00071899	0.5384	0.984093	0.5384	0.984093	0.536342	0.993407	48935	NOCODAZOLE	ENSG00000075886; ENSG00000167552; ENSG00000152086; ENSG00000292120; ENSG00000104833; ENSG00000198033; ENSG00000127824; ENSG00000123416; ENSG00000137285; ENSG00000261456; ENSG00000167553; ENSG00000258947; ENSG00000188229; ENSG00000169297; ENSG00000101162; ENSG00000137267; ENSG00000176014; ENSG00000163106	18
mdd	Conditioned	NODAKENIN	magma	SET	2	-1.43825	-1.1931	-0.012755	0.92481	0.988934	0.92481	0.988934	0.944752	0.999944	48935	NODAKENIN	ENSG00000171298; ENSG00000291507; ENSG00000185513	3
mdd	Conditioned	NOGAPENDEKINALFAINBAKICEPT	magma	SET	2	-1.01768	-0.89678	-0.0095873	0.84558	0.98656	0.84558	0.98656	0.870324	0.999944	48935	NOGAPENDEKIN ALFA INBAKICEPT	ENSG00000100385; ENSG00000134470; ENSG00000147168	3
mdd	Conditioned	NOLEOYLDOPAMINE	magma	SET	2	0.741601	0.52423	0.0056044	0.22917	0.984093	0.22917	0.984093	0.201202	0.902241	48935	N-OLEOYLDOPAMINE	ENSG00000124523; ENSG00000119912	2
mdd	Conditioned	NOLEOYLETHANOLAMIDE	magma	SET	3	-1.96325	-0.93753	-0.012275	0.97518	0.994652	0.97518	0.994652	0.984956	0.999944	48935	N-OLEOYLETHANOLAMIDE	ENSG00000186951; ENSG00000248144; ENSG00000138031; ENSG00000248098	4
mdd	Conditioned	NOMACOPAN	magma	SET	3	0.619772	0.36812	0.0048198	0.26771	0.984093	0.26771	0.984093	0.240446	0.921074	48935	NOMACOPAN	ENSG00000213906; ENSG00000285203; ENSG00000213903; ENSG00000285456; ENSG00000106804	5
mdd	Conditioned	NOMIFENSINE	magma	SET	6	0.367927	0.15085	0.002793	0.35646	0.984093	0.35646	0.984093	0.334521	0.959205	48935	NOMIFENSINE	ENSG00000254126; ENSG00000172116; ENSG00000103546; ENSG00000142319; ENSG00000108576; ENSG00000149295; ENSG00000276996; ENSG00000079387	8
mdd	Conditioned	NONABINE	magma	SET	2	-1.06599	-0.80563	-0.0086128	0.85678	0.986665	0.85678	0.986665	0.881385	0.999944	48935	NONABINE	ENSG00000188822; ENSG00000118432	2
mdd	Conditioned	NONSTEROIDALANTIINFLAMMATORYDRUG	magma	SET	9	-0.175347	-0.04616	-0.0010466	0.56959	0.984093	0.56959	0.984093	0.571422	0.998095	48935	NONSTEROIDAL_ANTIINFLAMMATORY_DRUG	ENSG00000100031; ENSG00000196139; ENSG00000135404; ENSG00000130513; ENSG00000137869; ENSG00000130649; ENSG00000134982; ENSG00000242252; ENSG00000138685	9
mdd	Conditioned	NORADRENALINE	magma	SET	14	-0.506622	-0.16603	-0.0046946	0.69379	0.984093	0.69379	0.984093	0.710011	0.999944	48935	NORADRENALINE	ENSG00000170017; ENSG00000108602; ENSG00000152601; ENSG00000169252; ENSG00000120907; ENSG00000184160; ENSG00000171873; ENSG00000043591; ENSG00000150594; ENSG00000188778; ENSG00000274286; ENSG00000170214; ENSG00000171759; ENSG00000036565; ENSG00000165646	15
mdd	Conditioned	NORBINALTORPHIMINE	magma	SET	4	1.43154	0.87825	0.013277	0.076147	0.901486	0.076147	0.901486	0.0597875	0.718462	48935	NOR-BINALTORPHIMINE	ENSG00000082556; ENSG00000164978; ENSG00000116329; ENSG00000112038	4
mdd	Conditioned	NORENDOXIFEN	magma	SET	2	2.29907	1.8965	0.020275	0.010757	0.489986	0.010757	0.489986	0.00967939	0.475006	48935	NORENDOXIFEN	ENSG00000108582; ENSG00000140009	2
mdd	Conditioned	NORETHINDRONE	magma	SET	6	-0.300441	-0.14721	-0.0027256	0.61808	0.984093	0.61808	0.984093	0.625847	0.999944	48935	NORETHINDRONE	ENSG00000122194; ENSG00000082175; ENSG00000189052; ENSG00000172179; ENSG00000133636; ENSG00000126838	6
mdd	Conditioned	NORETHINDRONEACETATE	magma	SET	4	0.202288	0.10735	0.001623	0.41985	0.984093	0.41985	0.984093	0.403912	0.97672	48935	NORETHINDRONE_ACETATE	ENSG00000130203; ENSG00000160211; ENSG00000078401; ENSG00000106366; ENSG00000082175	5
mdd	Conditioned	NORFLUOXETINE	magma	SET	2	-0.58661	-0.27319	-0.0029206	0.72126	0.984093	0.72126	0.984093	0.740094	0.999944	48935	NORFLUOXETINE	ENSG00000124172; ENSG00000135914	2
mdd	Conditioned	NORGESTIMATE	magma	SET	4	3.25634	1.8594	0.028111	0.00056531	0.106809	0.00056531	0.106809	0.00128881	0.274513	48935	NORGESTIMATE	ENSG00000082175; ENSG00000174437; ENSG00000157087; ENSG00000091831	4
mdd	Conditioned	NORGESTREL	magma	SET	5	2.78492	1.1365	0.01921	0.0026796	0.269878	0.0026796	0.269878	0.00342699	0.371579	48935	NORGESTREL	ENSG00000082175; ENSG00000129214; ENSG00000044574; ENSG00000169083; ENSG00000091831; ENSG00000145545	6
mdd	Conditioned	NORMALSALINE	magma	SET	13	-0.580277	-0.19094	-0.0052028	0.71914	0.984093	0.71914	0.984093	0.737767	0.999944	48935	NORMAL_SALINE	ENSG00000176697; ENSG00000070748; ENSG00000172016; ENSG00000164816; ENSG00000285251; ENSG00000044012; ENSG00000100362; ENSG00000274665; ENSG00000180914; ENSG00000197273; ENSG00000189403; ENSG00000104879; ENSG00000118515; ENSG00000099331; ENSG00000197253; ENSG00000175567	16
mdd	Conditioned	NORMORPHINE	magma	SET	3	-0.000909516	-0.00049776	-6.5172e-06	0.50036	0.984093	0.50036	0.984093	0.493717	0.988845	48935	NORMORPHINE	ENSG00000164978; ENSG00000120868; ENSG00000175336	3
mdd	Conditioned	NORTRIPTYLINE	magma	SET	30	0.430557	0.083752	0.003465	0.33339	0.984093	0.33339	0.984093	0.309697	0.948772	48935	NORTRIPTYLINE	ENSG00000111664; ENSG00000104722; ENSG00000111962; ENSG00000104635; ENSG00000100614; ENSG00000168209; ENSG00000197948; ENSG00000150471; ENSG00000196433; ENSG00000292336; ENSG00000108576; ENSG00000103546; ENSG00000120907; ENSG00000170214; ENSG00000171873; ENSG00000150594; ENSG00000274286; ENSG00000184160; ENSG00000043591; ENSG00000169252; ENSG00000188778; ENSG00000168539; ENSG00000181072; ENSG00000133019; ENSG00000180720; ENSG00000184984; ENSG00000149295; ENSG00000196639; ENSG00000178394; ENSG00000102468; ENSG00000147246; ENSG00000158748; ENSG00000177807; ENSG00000101856; ENSG00000147955	35
mdd	Conditioned	NORZOTEPINE	magma	SET	2	0.628532	0.53605	0.0057308	0.26483	0.984093	0.26483	0.984093	0.23748	0.919291	48935	NORZOTEPINE	ENSG00000010278; ENSG00000172116	2
mdd	Conditioned	NOTCHSIGNALINGPATHWAYINHIBITORMK0752	magma	SET	9	0.444928	0.14316	0.0032459	0.32819	0.984093	0.32819	0.984093	0.304121	0.947519	48935	NOTCH_SIGNALING_PATHWAY_INHIBITOR_MK0752	ENSG00000138613; ENSG00000162736; ENSG00000143801; ENSG00000117362; ENSG00000148400; ENSG00000080815; ENSG00000074181; ENSG00000134250; ENSG00000204301; ENSG00000235396; ENSG00000232339; ENSG00000238196; ENSG00000223355; ENSG00000206312; ENSG00000234876; ENSG00000205155	16
mdd	Conditioned	NOVOBIOCIN	magma	SET	4	0.0268536	0.010659	0.00016114	0.48929	0.984093	0.48929	0.984093	0.481292	0.986693	48935	NOVOBIOCIN	ENSG00000136997; ENSG00000103222; ENSG00000278183; ENSG00000096384; ENSG00000080824	5
mdd	Conditioned	NOXALYLGLYCINE	magma	SET	3	-1.63303	-1.3385	-0.017525	0.94876	0.991113	0.94876	0.991113	0.964849	0.999944	48935	N-OXALYLGLYCINE	ENSG00000186280; ENSG00000107077; ENSG00000135766	3
mdd	Conditioned	NPC17731	magma	SET	2	0.555759	0.38922	0.004161	0.28919	0.984093	0.28919	0.984093	0.26284	0.931242	48935	NPC_17731	ENSG00000168398; ENSG00000110881	2
mdd	Conditioned	NPC18565	magma	SET	2	0.555759	0.38922	0.004161	0.28919	0.984093	0.28919	0.984093	0.26284	0.931242	48935	NPC_18565	ENSG00000110881; ENSG00000168398	2
mdd	Conditioned	NPHENYLTHIOUREA	magma	SET	2	0.864591	0.74296	0.0079428	0.19364	0.984093	0.19364	0.984093	0.165997	0.877871	48935	N-PHENYLTHIOUREA	ENSG00000172270; ENSG00000077498	2
mdd	Conditioned	NPPB	magma	SET	9	-0.795541	-0.26727	-0.0060601	0.78685	0.985633	0.78685	0.985633	0.810257	0.999944	48935	NPPB	ENSG00000169679; ENSG00000108561; ENSG00000044574; ENSG00000100300; ENSG00000001626; ENSG00000131620; ENSG00000114859; ENSG00000103249; ENSG00000104321	9
mdd	Conditioned	NPROPYLNORAPOMORPHINE	magma	SET	2	-0.323974	-0.28061	-0.0029999	0.62702	0.984093	0.62702	0.984093	0.635871	0.999944	48935	N-PROPYLNORAPOMORPHINE	ENSG00000108602; ENSG00000170017	2
mdd	Conditioned	NPS2143	magma	SET	3	-1.27618	-0.81674	-0.010694	0.89904	0.98823	0.89904	0.98823	0.92171	0.999944	48935	NPS_2143	ENSG00000102575; ENSG00000055118; ENSG00000036828	3
mdd	Conditioned	NPY1336PIG	magma	SET	3	0.351145	0.25254	0.0033066	0.36274	0.984093	0.36274	0.984093	0.341342	0.95992	48935	NPY-(13-36)_(PIG)	ENSG00000138772; ENSG00000164111; ENSG00000196975	3
mdd	Conditioned	NPY1836HUMANPIG	magma	SET	2	-1.03269	-0.73595	-0.0078679	0.84912	0.98656	0.84912	0.98656	0.873842	0.999944	48935	NPY-(18-36)_(HUMAN,_PIG)	ENSG00000164111; ENSG00000110244	2
mdd	Conditioned	NPY236	magma	SET	2	-0.33604	-0.2951	-0.0031549	0.63158	0.984093	0.63158	0.984093	0.640934	0.999944	48935	NPY-(2-36)	ENSG00000138772; ENSG00000164111	2
mdd	Conditioned	NPY236PIG	magma	SET	2	0.710848	0.62411	0.0066722	0.23859	0.984093	0.23859	0.984093	0.210712	0.906995	48935	NPY-(2-36)_(PIG)	ENSG00000196975; ENSG00000138772	2
mdd	Conditioned	NPY336PIG	magma	SET	2	-0.33604	-0.2951	-0.0031549	0.63158	0.984093	0.63158	0.984093	0.640934	0.999944	48935	NPY-(3-36)_(PIG)	ENSG00000138772; ENSG00000164111	2
mdd	Conditioned	NS004	magma	SET	2	-0.199863	-0.20376	-0.0021784	0.57921	0.984093	0.57921	0.984093	0.582205	0.999059	48935	NS004	ENSG00000001626; ENSG00000067560	2
mdd	Conditioned	NS018	magma	SET	7	-0.199132	-0.091766	-0.0018351	0.57892	0.984093	0.57892	0.984093	0.581886	0.999059	48935	NS-018	ENSG00000096968; ENSG00000162434; ENSG00000105639; ENSG00000105397; ENSG00000182580; ENSG00000154928; ENSG00000133216	7
mdd	Conditioned	NS1643	magma	SET	5	-0.189284	-0.098407	-0.0016633	0.57506	0.984093	0.57506	0.984093	0.577569	0.998514	48935	NS1643	ENSG00000002330; ENSG00000107262; ENSG00000055118; ENSG00000173826; ENSG00000156113	5
mdd	Conditioned	NS1738	magma	SET	2	1.83776	1.5362	0.016423	0.033062	0.737025	0.033062	0.737025	0.0260212	0.599906	48935	NS1738	ENSG00000080644; ENSG00000128272	2
mdd	Conditioned	NS2359	magma	SET	3	0.138165	0.077664	0.0010169	0.44506	0.984093	0.44506	0.984093	0.431872	0.981375	48935	NS-2359	ENSG00000103546; ENSG00000142319; ENSG00000276996; ENSG00000108576	4
mdd	Conditioned	NS309	magma	SET	8	1.51909	0.53194	0.011372	0.064379	0.870059	0.064379	0.870059	0.0502452	0.694528	48935	NS309	ENSG00000081181; ENSG00000165527; ENSG00000004059; ENSG00000118520; ENSG00000105642; ENSG00000080709; ENSG00000143603; ENSG00000104783	8
mdd	Conditioned	NS3623	magma	SET	2	-0.11708	-0.10305	-0.0011017	0.5466	0.984093	0.5466	0.984093	0.545588	0.993407	48935	NS3623	ENSG00000002330; ENSG00000055118	2
mdd	Conditioned	NS383	magma	SET	2	-0.637324	-0.394	-0.0042121	0.73804	0.984093	0.73804	0.984093	0.758292	0.999944	48935	NS383	ENSG00000130303; ENSG00000169814	2
mdd	Conditioned	NS3861	magma	SET	2	-0.163797	-0.15632	-0.0016711	0.56505	0.984093	0.56505	0.984093	0.566346	0.997411	48935	NS-3861	ENSG00000080644; ENSG00000117971	2
mdd	Conditioned	NS398	magma	SET	2	-0.394645	-0.24614	-0.0026314	0.65344	0.984093	0.65344	0.984093	0.665353	0.999944	48935	NS-398	ENSG00000157184; ENSG00000073756	2
mdd	Conditioned	NS8	magma	SET	2	-0.125577	-0.11042	-0.0011805	0.54997	0.984093	0.54997	0.984093	0.549377	0.993407	48935	NS-8	ENSG00000156113; ENSG00000110680	2
mdd	Conditioned	NS8593	magma	SET	6	1.03713	0.46979	0.0086981	0.14984	0.984093	0.14984	0.984093	0.124476	0.837651	48935	NS8593	ENSG00000165527; ENSG00000118520; ENSG00000004059; ENSG00000105642; ENSG00000080709; ENSG00000143603	6
mdd	Conditioned	NSC107022	magma	SET	3	0.720535	0.33404	0.0043736	0.2356	0.984093	0.2356	0.984093	0.207698	0.905411	48935		ENSG00000129991; ENSG00000114854; ENSG00000118194	3
mdd	Conditioned	NSC119915	magma	SET	4	1.61818	0.78331	0.011842	0.052822	0.828994	0.052822	0.828994	0.0410599	0.6614	48935		ENSG00000166888; ENSG00000109971; ENSG00000101224; ENSG00000064655	4
mdd	Conditioned	NSC127133	magma	SET	2	0.863618	0.54148	0.0057888	0.1939	0.984093	0.1939	0.984093	0.166268	0.878159	48935		ENSG00000064655; ENSG00000101224	2
mdd	Conditioned	NSC353720	magma	SET	2	0.917992	0.59149	0.0063235	0.17932	0.984093	0.17932	0.984093	0.152196	0.866447	48935		ENSG00000163286; ENSG00000163295	2
mdd	Conditioned	NSC37136	magma	SET	3	-0.208257	-0.092689	-0.0012136	0.58249	0.984093	0.58249	0.984093	0.585868	0.999108	48935		ENSG00000173653; ENSG00000138794; ENSG00000101224	3
mdd	Conditioned	NSC37642	magma	SET	3	0.783361	0.51419	0.0067324	0.21671	0.984093	0.21671	0.984093	0.188727	0.895012	48935		ENSG00000115419; ENSG00000165392; ENSG00000156510	3
mdd	Conditioned	NSC50654	magma	SET	2	1.17798	1.0437	0.011158	0.11941	0.972142	0.11941	0.972142	0.0968224	0.794535	48935		ENSG00000148408; ENSG00000107282; ENSG00000276497	3
mdd	Conditioned	NSC50688	magma	SET	3	-0.19161	-0.12374	-0.0016201	0.57597	0.984093	0.57597	0.984093	0.578603	0.998514	48935		ENSG00000165409; ENSG00000167207; ENSG00000087460	3
mdd	Conditioned	NSC60339	magma	SET	2	-1.54344	-1.0239	-0.010947	0.93863	0.990295	0.93863	0.990295	0.956573	0.999944	48935		ENSG00000116030; ENSG00000177889	2
mdd	Conditioned	NSC60340	magma	SET	3	-1.56573	-0.91733	-0.012011	0.94128	0.990336	0.94128	0.990336	0.958774	0.999944	48935		ENSG00000177889; ENSG00000116030; ENSG00000154646	3
mdd	Conditioned	NSC625987	magma	SET	2	-0.266966	-0.14229	-0.0015212	0.60525	0.984093	0.60525	0.984093	0.611478	0.999944	48935	NSC-625987	ENSG00000123374; ENSG00000135446	2
mdd	Conditioned	NSC632536	magma	SET	2	1.26349	0.81951	0.0087612	0.10322	0.960115	0.10322	0.960115	0.0826362	0.776261	48935		ENSG00000127554; ENSG00000291944; ENSG00000133895	3
mdd	Conditioned	NSC632839	magma	SET	4	1.07006	0.66314	0.010025	0.1423	0.984093	0.1423	0.984093	0.117534	0.827535	48935	NSC-632839	ENSG00000163904; ENSG00000162607; ENSG00000036672; ENSG00000187555	4
mdd	Conditioned	NSC636819	magma	SET	2	0.86353	0.5002	0.0053475	0.19393	0.984093	0.19393	0.984093	0.16629	0.878159	48935	NSC-636819	ENSG00000066135; ENSG00000127663	2
mdd	Conditioned	NSC663284	magma	SET	4	-0.346487	-0.13619	-0.0020589	0.63551	0.984093	0.63551	0.984093	0.645314	0.999944	48935	NSC-663284	ENSG00000101224; ENSG00000137752; ENSG00000164045; ENSG00000158402	4
mdd	Conditioned	NSC675972	magma	SET	2	-1.56265	-1.2079	-0.012914	0.94093	0.990295	0.94093	0.990295	0.958477	0.999944	48935		ENSG00000121879; ENSG00000171509	2
mdd	Conditioned	NSC748113	magma	SET	2	-2.12359	-1.5203	-0.016254	0.98314	0.9959	0.98314	0.9959	0.990412	0.999944	48935		ENSG00000102882; ENSG00000100030	2
mdd	Conditioned	NSC748118	magma	SET	2	-2.12359	-1.5203	-0.016254	0.98314	0.9959	0.98314	0.9959	0.990412	0.999944	48935		ENSG00000102882; ENSG00000100030	2
mdd	Conditioned	NSC751382	magma	SET	2	1.6404	1.5112	0.016156	0.050476	0.822818	0.050476	0.822818	0.0392415	0.653825	48935		ENSG00000075886; ENSG00000106211	2
mdd	Conditioned	NSC753574	magma	SET	2	-2.12359	-1.5203	-0.016254	0.98314	0.9959	0.98314	0.9959	0.990412	0.999944	48935		ENSG00000102882; ENSG00000100030	2
mdd	Conditioned	NSC753576	magma	SET	2	-2.12359	-1.5203	-0.016254	0.98314	0.9959	0.98314	0.9959	0.990412	0.999944	48935		ENSG00000100030; ENSG00000102882	2
mdd	Conditioned	NSC780521	magma	SET	4	-0.899603	-0.53198	-0.0080426	0.81583	0.986242	0.81583	0.986242	0.840258	0.999944	48935	NSC_780521	ENSG00000145649; ENSG00000189060; ENSG00000100453; ENSG00000100450	4
mdd	Conditioned	NSC9037	magma	SET	2	0.525772	0.27776	0.0029695	0.29953	0.984093	0.29953	0.984093	0.273616	0.936617	48935		ENSG00000074319; ENSG00000174417	2
mdd	Conditioned	NSC95397	magma	SET	2	-0.537144	-0.24439	-0.0026127	0.70441	0.984093	0.70441	0.984093	0.721694	0.999944	48935	NSC-95397	ENSG00000164045; ENSG00000101224	2
mdd	Conditioned	NSC9965	magma	SET	2	1.81609	1.403	0.014999	0.03469	0.743366	0.03469	0.743366	0.0272316	0.602703	48935	NSC-9965	ENSG00000101204; ENSG00000160716	2
mdd	Conditioned	NSTEARYLNLE17NEUROTENSIN611VIP728	magma	SET	2	1.03262	1.1998	0.012827	0.1509	0.984093	0.1509	0.984093	0.125444	0.839406	48935	N-STEARYL-[NLE17]_NEUROTENSIN-(6-11)/VIP-(7-28)	ENSG00000095139; ENSG00000078549	2
mdd	Conditioned	NTZDPA	magma	SET	2	-0.726845	-0.5403	-0.0057762	0.76633	0.985088	0.76633	0.985088	0.7886	0.999944	48935	NTZDPA	ENSG00000110092; ENSG00000132170	2
mdd	Conditioned	NU2058	magma	SET	4	-1.23659	-0.64602	-0.0097667	0.89187	0.987552	0.89187	0.987552	0.915054	0.999944	48935	NU-2058	ENSG00000145386; ENSG00000123374; ENSG00000102882; ENSG00000013441	4
mdd	Conditioned	NU6027	magma	SET	3	-0.834555	-0.73773	-0.0096592	0.79801	0.985735	0.79801	0.985735	0.821879	0.999944	48935	NU-6027	ENSG00000145386; ENSG00000123374; ENSG00000198793	3
mdd	Conditioned	NU7026	magma	SET	2	0.846711	0.57048	0.0060989	0.19858	0.984093	0.19858	0.984093	0.170838	0.880181	48935	NU-7026	ENSG00000136935; ENSG00000253729	2
mdd	Conditioned	NU7441	magma	SET	4	0.177672	0.075461	0.0011408	0.42949	0.984093	0.42949	0.984093	0.414597	0.978881	48935	NU-7441	ENSG00000149311; ENSG00000136935; ENSG00000121879; ENSG00000253729	4
mdd	Conditioned	NUCLEOLINANTAGONISTIPP204106N	magma	SET	2	1.21704	1.0319	0.011032	0.1118	0.968717	0.1118	0.968717	0.0901085	0.786259	48935	NUCLEOLIN_ANTAGONIST_IPP-204106N	ENSG00000181163; ENSG00000115053	2
mdd	Conditioned	NUTLIN3	magma	SET	2	0.958867	0.67254	0.0071899	0.16882	0.984093	0.16882	0.984093	0.14225	0.85786	48935	NUTLIN-3	ENSG00000135679; ENSG00000141510	2
mdd	Conditioned	NV128	magma	SET	41	-0.104965	-0.015877	-0.00076765	0.5418	0.984093	0.5418	0.984093	0.540194	0.993407	48935	NV-128	ENSG00000110717; ENSG00000109390; ENSG00000151366; ENSG00000168653; ENSG00000164182; ENSG00000125356; ENSG00000004779; ENSG00000189043; ENSG00000158864; ENSG00000119421; ENSG00000184752; ENSG00000139180; ENSG00000090266; ENSG00000186010; ENSG00000115286; ENSG00000178127; ENSG00000160194; ENSG00000131495; ENSG00000147684; ENSG00000123545; ENSG00000140990; ENSG00000291930; ENSG00000165264; ENSG00000184983; ENSG00000273397; ENSG00000277365; ENSG00000272765; ENSG00000281013; ENSG00000099795; ENSG00000267855; ENSG00000145494; ENSG00000119013; ENSG00000166136; ENSG00000023228; ENSG00000283447; ENSG00000183648; ENSG00000167792; ENSG00000137806; ENSG00000174886; ENSG00000292058; ENSG00000130414; ENSG00000136521; ENSG00000164258; ENSG00000178057; ENSG00000147123; ENSG00000170906; ENSG00000274359; ENSG00000275724; ENSG00000277722; ENSG00000275605; ENSG00000276220; ENSG00000276766; ENSG00000273642; ENSG00000278365; ENSG00000276061; ENSG00000213619; ENSG00000185633; ENSG00000065518; ENSG00000128609; ENSG00000198695; ENSG00000212907; ENSG00000198888; ENSG00000198763; ENSG00000198786; ENSG00000198886; ENSG00000198840	66
mdd	Conditioned	NVALERICACID	magma	SET	2	0.358773	0.17873	0.0019108	0.35988	0.984093	0.35988	0.984093	0.338272	0.959428	48935	N-VALERIC_ACID	ENSG00000149925; ENSG00000185897	2
mdd	Conditioned	NVPAAM077	magma	SET	2	0.486302	0.42992	0.0045961	0.31338	0.984093	0.31338	0.984093	0.288268	0.942523	48935	NVP-AAM077	ENSG00000183454; ENSG00000273079	2
mdd	Conditioned	NVPBGJ398	magma	SET	5	0.064682	0.0312	0.00052734	0.47421	0.984093	0.47421	0.984093	0.464358	0.985185	48935	NVP-BGJ398	ENSG00000077782; ENSG00000066468; ENSG00000068078; ENSG00000160867; ENSG00000128052	5
mdd	Conditioned	NVPCLR457	magma	SET	2	-0.865709	-0.71569	-0.0076513	0.80667	0.985923	0.80667	0.985923	0.830835	0.999944	48935	NVP-CLR457	ENSG00000057593; ENSG00000198734	2
mdd	Conditioned	NVPHSP990	magma	SET	2	0.152133	0.067547	0.00072213	0.43954	0.984093	0.43954	0.984093	0.425759	0.98089	48935	NVP-HSP990	ENSG00000080824; ENSG00000096384	2
mdd	Conditioned	NVPTAE226	magma	SET	6	1.51665	0.68645	0.01271	0.064686	0.870672	0.064686	0.870672	0.0504878	0.694819	48935	NVP-TAE226	ENSG00000169398; ENSG00000143924; ENSG00000015413; ENSG00000151726; ENSG00000123983; ENSG00000108963	6
mdd	Conditioned	NVPTAE684	magma	SET	3	-0.11772	-0.084761	-0.0011098	0.54685	0.984093	0.54685	0.984093	0.545876	0.993407	48935	NVP-TAE684	ENSG00000133083; ENSG00000171094; ENSG00000171105	3
mdd	Conditioned	NXN188	magma	SET	3	-0.0988486	-0.05486	-0.00071828	0.53937	0.984093	0.53937	0.984093	0.537457	0.993407	48935	NXN-188	ENSG00000179546; ENSG00000135312; ENSG00000089250	3
mdd	Conditioned	NYLIDRIN	magma	SET	2	-0.657535	-0.56619	-0.006053	0.74458	0.984093	0.74458	0.984093	0.765351	0.999944	48935	NYLIDRIN	ENSG00000169252; ENSG00000055118	2
mdd	Conditioned	NYSTATIN	magma	SET	3	0.0985579	0.057136	0.00074809	0.46075	0.984093	0.46075	0.984093	0.449288	0.983741	48935	NYSTATIN	ENSG00000176697; ENSG00000122194; ENSG00000181856; ENSG00000288174	4
mdd	Conditioned	O6BENZYLGUANINE	magma	SET	2	0.964511	0.85176	0.009106	0.1674	0.984093	0.1674	0.984093	0.140894	0.856761	48935	O6-BENZYLGUANINE	ENSG00000197408; ENSG00000170430	2
mdd	Conditioned	OAG	magma	SET	2	1.14625	0.85931	0.0091867	0.12585	0.978778	0.12585	0.978778	0.102562	0.803671	48935	OAG	ENSG00000157087; ENSG00000174437	2
mdd	Conditioned	OBATOCLAX	magma	SET	9	0.034641	0.010199	0.00023125	0.48618	0.984093	0.48618	0.984093	0.47778	0.986637	48935	OBATOCLAX	ENSG00000171791; ENSG00000171552; ENSG00000188394; ENSG00000172209; ENSG00000283812; ENSG00000128285; ENSG00000140379; ENSG00000258643; ENSG00000129473; ENSG00000137875; ENSG00000143384	11
mdd	Conditioned	OBEFAZIMOD	magma	SET	2	-1.08559	-0.62673	-0.0067002	0.86116	0.986732	0.86116	0.986732	0.885702	0.999944	48935	OBEFAZIMOD	ENSG00000114503; ENSG00000136937	2
mdd	Conditioned	OBEXELIMAB	magma	SET	2	-0.648683	-0.48552	-0.0051906	0.74172	0.984093	0.74172	0.984093	0.762292	0.999944	48935	OBEXELIMAB	ENSG00000072694; ENSG00000177455	2
mdd	Conditioned	OBP801	magma	SET	2	-0.443187	-0.34078	-0.0036432	0.67118	0.984093	0.67118	0.984093	0.685043	0.999944	48935	OBP-801	ENSG00000116478; ENSG00000048052	2
mdd	Conditioned	OC000459	magma	SET	2	-1.73481	-1.2322	-0.013173	0.9586	0.992005	0.9586	0.992005	0.972622	0.999944	48935	OC000459	ENSG00000183134; ENSG00000111701	2
mdd	Conditioned	OCINAPLON	magma	SET	3	1.0565	0.76073	0.0099603	0.14538	0.984093	0.14538	0.984093	0.120346	0.832307	48935	OCINAPLON	ENSG00000022355; ENSG00000151834; ENSG00000011677; ENSG00000186297	4
mdd	Conditioned	OCLACITINIB	magma	SET	4	1.11683	0.67154	0.010152	0.13204	0.984093	0.13204	0.984093	0.108166	0.815704	48935	OCLACITINIB	ENSG00000133216; ENSG00000154928; ENSG00000182580; ENSG00000105397	4
mdd	Conditioned	OCRIPLASMIN	magma	SET	35	-0.416906	-0.084632	-0.0037814	0.66162	0.984093	0.66162	0.984093	0.674456	0.999944	48935	OCRIPLASMIN	ENSG00000163359; ENSG00000081052; ENSG00000080573; ENSG00000058085; ENSG00000196739; ENSG00000164692; ENSG00000197565; ENSG00000172037; ENSG00000135862; ENSG00000188153; ENSG00000171502; ENSG00000134871; ENSG00000142173; ENSG00000108821; ENSG00000204248; ENSG00000223699; ENSG00000227801; ENSG00000230930; ENSG00000235708; ENSG00000232541; ENSG00000206290; ENSG00000115414; ENSG00000101680; ENSG00000204291; ENSG00000172752; ENSG00000053747; ENSG00000130635; ENSG00000187498; ENSG00000204262; ENSG00000130702; ENSG00000112769; ENSG00000196878; ENSG00000169031; ENSG00000206384; ENSG00000142156; ENSG00000139219; ENSG00000168542; ENSG00000291748; ENSG00000215018; ENSG00000196569; ENSG00000091136; ENSG00000050555; ENSG00000091128; ENSG00000182871; ENSG00000060718; ENSG00000292234	46
mdd	Conditioned	OCTANOL	magma	SET	16	-1.22588	-0.32221	-0.0097391	0.88987	0.987241	0.88987	0.987241	0.913181	0.999944	48935	OCTANOL	ENSG00000171860; ENSG00000169562; ENSG00000039537; ENSG00000244731; ENSG00000244207; ENSG00000227746; ENSG00000206340; ENSG00000157131; ENSG00000176919; ENSG00000166278; ENSG00000231543; ENSG00000204364; ENSG00000235017; ENSG00000226560; ENSG00000206372; ENSG00000235696; ENSG00000197405; ENSG00000159189; ENSG00000123838; ENSG00000159403; ENSG00000288512; ENSG00000149260; ENSG00000224389; ENSG00000228267; ENSG00000236625; ENSG00000224639; ENSG00000228454; ENSG00000112936; ENSG00000021852; ENSG00000125730; ENSG00000123843; ENSG00000232621; ENSG00000182326; ENSG00000164823; ENSG00000106804	35
mdd	Conditioned	OCTOPAMINE	magma	SET	4	-0.0601181	-0.034723	-0.00052495	0.52397	0.984093	0.52397	0.984093	0.520168	0.991636	48935	OCTOPAMINE	ENSG00000165269; ENSG00000166736; ENSG00000126218; ENSG00000146399	4
mdd	Conditioned	OCTREOTIDE	magma	SET	11	-0.550472	-0.16845	-0.0042223	0.709	0.984093	0.709	0.984093	0.726714	0.999944	48935	OCTREOTIDE	ENSG00000278195; ENSG00000180616; ENSG00000162009; ENSG00000139874; ENSG00000132671; ENSG00000105329; ENSG00000146678; ENSG00000116824; ENSG00000005381; ENSG00000064547; ENSG00000042832; ENSG00000186575	12
mdd	Conditioned	ODANACATIB	magma	SET	4	0.856724	0.37659	0.0056933	0.19581	0.984093	0.19581	0.984093	0.168109	0.879387	48935	ODANACATIB	ENSG00000170345; ENSG00000125740; ENSG00000143387; ENSG00000165457	4
mdd	Conditioned	ODELEPRAN	magma	SET	3	1.6094	1.0562	0.013829	0.053769	0.831601	0.053769	0.831601	0.0418071	0.662687	48935	ODELEPRAN	ENSG00000116329; ENSG00000082556; ENSG00000112038	3
mdd	Conditioned	ODEVIXIBAT	magma	SET	6	-1.36528	-0.63853	-0.011822	0.91391	0.98823	0.91391	0.98823	0.935176	0.999944	48935	ODEVIXIBAT	ENSG00000125255; ENSG00000134250; ENSG00000081923; ENSG00000073734; ENSG00000276582; ENSG00000026508; ENSG00000101384	7
mdd	Conditioned	ODM203	magma	SET	2	0.579388	0.38049	0.0040678	0.28117	0.984093	0.28117	0.984093	0.254432	0.9261	48935	ODM-203	ENSG00000077782; ENSG00000066468	2
mdd	Conditioned	ODRONEXTAMAB	magma	SET	5	-0.411889	-0.20143	-0.0034046	0.65979	0.984093	0.65979	0.984093	0.672445	0.999944	48935	ODRONEXTAMAB	ENSG00000156738; ENSG00000167286; ENSG00000198851; ENSG00000160654; ENSG00000171766	5
mdd	Conditioned	OF1	magma	SET	3	0.480458	0.29466	0.003858	0.31545	0.984093	0.31545	0.984093	0.290506	0.943191	48935	OF-1	ENSG00000178445; ENSG00000023909; ENSG00000100425	3
mdd	Conditioned	OFAMIDINE	magma	SET	6	-1.4881	-0.8385	-0.015525	0.93163	0.989733	0.93163	0.989733	0.950657	0.999944	48935	O-F-AMIDINE	ENSG00000117115; ENSG00000291387; ENSG00000159339; ENSG00000280908; ENSG00000142619; ENSG00000280549; ENSG00000142623; ENSG00000281459; ENSG00000176153; ENSG00000182771	10
mdd	Conditioned	OFLOXACIN	magma	SET	5	0.634051	0.34377	0.0058105	0.26303	0.984093	0.26303	0.984093	0.235614	0.919074	48935	OFLOXACIN	ENSG00000103222; ENSG00000278183; ENSG00000104687; ENSG00000104765; ENSG00000125538; ENSG00000109471	6
mdd	Conditioned	OGL002	magma	SET	2	-1.58496	-1.1814	-0.01263	0.94351	0.990643	0.94351	0.990643	0.960608	0.999944	48935	OG-L002	ENSG00000164949; ENSG00000004487	2
mdd	Conditioned	OGLEMILAST	magma	SET	4	-0.177996	-0.076622	-0.0011584	0.57064	0.984093	0.57064	0.984093	0.572592	0.998346	48935	OGLEMILAST	ENSG00000184588; ENSG00000065989; ENSG00000113448; ENSG00000105650; ENSG00000285188	5
mdd	Conditioned	OHLVA	magma	SET	2	0.504624	0.44305	0.0047365	0.30692	0.984093	0.30692	0.984093	0.28144	0.940093	48935	OH-LVA	ENSG00000091262; ENSG00000275331; ENSG00000103569	3
mdd	Conditioned	OICR9429	magma	SET	2	-0.393179	-0.34746	-0.0037147	0.65291	0.984093	0.65291	0.984093	0.664748	0.999944	48935	OICR-9429	ENSG00000245848; ENSG00000288611; ENSG00000196363	3
mdd	Conditioned	OKADAICACID	magma	SET	2	0.254905	0.25375	0.0027128	0.3994	0.984093	0.3994	0.984093	0.381398	0.970438	48935	OKADAIC_ACID	ENSG00000172531; ENSG00000110169	2
mdd	Conditioned	OL135	magma	SET	2	1.29773	0.8874	0.009487	0.0972	0.94864	0.0972	0.94864	0.0774891	0.764917	48935	OL135	ENSG00000132693; ENSG00000072832	2
mdd	Conditioned	OLANZAPINE	magma	SET	62	1.36547	0.19828	0.011782	0.086067	0.927409	0.086067	0.927409	0.0680533	0.742676	48935	OLANZAPINE	ENSG00000168830; ENSG00000007933; ENSG00000115008; ENSG00000018625; ENSG00000070748; ENSG00000144228; ENSG00000276158; ENSG00000178188; ENSG00000065882; ENSG00000134202; ENSG00000183117; ENSG00000128829; ENSG00000112425; ENSG00000109181; ENSG00000275190; ENSG00000010310; ENSG00000131791; ENSG00000222321; ENSG00000174502; ENSG00000010932; ENSG00000118495; ENSG00000155093; ENSG00000282185; ENSG00000147246; ENSG00000069696; ENSG00000149295; ENSG00000151577; ENSG00000102468; ENSG00000120907; ENSG00000170214; ENSG00000150594; ENSG00000274286; ENSG00000184160; ENSG00000043591; ENSG00000169252; ENSG00000188778; ENSG00000168539; ENSG00000181072; ENSG00000133019; ENSG00000180720; ENSG00000184984; ENSG00000184845; ENSG00000276825; ENSG00000169676; ENSG00000022355; ENSG00000151834; ENSG00000011677; ENSG00000109158; ENSG00000186297; ENSG00000145863; ENSG00000163288; ENSG00000145864; ENSG00000166206; ENSG00000187730; ENSG00000102287; ENSG00000163285; ENSG00000113327; ENSG00000182256; ENSG00000094755; ENSG00000268089; ENSG00000196639; ENSG00000113749; ENSG00000134489; ENSG00000178394; ENSG00000135312; ENSG00000179546; ENSG00000179097; ENSG00000135914; ENSG00000166736; ENSG00000157219; ENSG00000158748; ENSG00000148680	72
mdd	Conditioned	OLAPARIB	magma	SET	16	0.229782	0.052365	0.0015828	0.40913	0.984093	0.40913	0.984093	0.392105	0.973727	48935	OLAPARIB	ENSG00000183765; ENSG00000041880; ENSG00000143799; ENSG00000167258; ENSG00000129484; ENSG00000291803; ENSG00000083093; ENSG00000115524; ENSG00000149311; ENSG00000182054; ENSG00000139618; ENSG00000168769; ENSG00000187741; ENSG00000113318; ENSG00000163930; ENSG00000117713; ENSG00000221914; ENSG00000147050	18
mdd	Conditioned	OLARATUMAB	magma	SET	2	-0.879025	-0.77828	-0.0083204	0.8103	0.986117	0.8103	0.986117	0.834582	0.999944	48935	OLARATUMAB	ENSG00000197635; ENSG00000134853	2
mdd	Conditioned	OLEAMIDE	magma	SET	3	-0.519967	-0.36887	-0.0048297	0.69845	0.984093	0.69845	0.984093	0.715156	0.999944	48935	OLEAMIDE	ENSG00000196136; ENSG00000148680; ENSG00000188257	3
mdd	Conditioned	OLEANOLICACID	magma	SET	6	0.495589	0.19718	0.0036507	0.3101	0.984093	0.3101	0.984093	0.2848	0.940897	48935	OLEANOLIC_ACID	ENSG00000072778; ENSG00000128645; ENSG00000198074; ENSG00000082701; ENSG00000196396; ENSG00000179921	6
mdd	Conditioned	OLECLUMAB	magma	SET	2	0.460403	0.25423	0.0027179	0.32262	0.984093	0.32262	0.984093	0.298163	0.945644	48935	OLECLUMAB	ENSG00000135318; ENSG00000183625	2
mdd	Conditioned	OLEICACID	magma	SET	3	0.6232	0.29119	0.0038126	0.26658	0.984093	0.26658	0.984093	0.239271	0.920231	48935	OLEIC_ACID	ENSG00000173208; ENSG00000124207; ENSG00000198099	3
mdd	Conditioned	OLEOYLESTRONE	magma	SET	2	1.66448	1.3832	0.014788	0.048014	0.812155	0.048014	0.812155	0.0373426	0.648196	48935	OLEOYLESTRONE	ENSG00000164082; ENSG00000198822	2
mdd	Conditioned	OLEOYLETHANOLAMIDE	magma	SET	3	-2.65181	-1.6477	-0.021574	0.99599	0.998794	0.99599	0.998794	0.998146	0.999944	48935	OLEOYLETHANOLAMIDE	ENSG00000118432; ENSG00000147262; ENSG00000135898; ENSG00000186951	4
mdd	Conditioned	OLESOXIME	magma	SET	4	0.266683	0.12257	0.0018531	0.39486	0.984093	0.39486	0.984093	0.376393	0.969965	48935	OLESOXIME	ENSG00000100300; ENSG00000213585; ENSG00000078668; ENSG00000165637	4
mdd	Conditioned	OLEUROPEIN	magma	SET	2	0.386094	0.18907	0.0020213	0.34971	0.984093	0.34971	0.984093	0.327248	0.956414	48935	OLEUROPEIN	ENSG00000176171; ENSG00000164850	2
mdd	Conditioned	OLINCIGUAT	magma	SET	3	-1.03516	-0.80084	-0.010485	0.8497	0.98656	0.8497	0.98656	0.874401	0.999944	48935	OLINCIGUAT	ENSG00000123201; ENSG00000061918; ENSG00000164116; ENSG00000152402	4
mdd	Conditioned	OLMESARTANMEDOXOMIL	magma	SET	4	0.177918	0.081515	0.0012324	0.4294	0.984093	0.4294	0.984093	0.41449	0.978881	48935	OLMESARTAN_MEDOXOMIL	ENSG00000144891; ENSG00000117054; ENSG00000134538; ENSG00000163631	4
mdd	Conditioned	OLODATEROL	magma	SET	2	-0.9453	-0.83504	-0.0089272	0.82774	0.986312	0.82774	0.986312	0.852437	0.999944	48935	OLODATEROL	ENSG00000159842; ENSG00000278741; ENSG00000276016; ENSG00000169252	4
mdd	Conditioned	OLOMOUCINE	magma	SET	4	-0.354656	-0.22637	-0.0034222	0.63857	0.984093	0.63857	0.984093	0.648756	0.999944	48935	OLOMOUCINE	ENSG00000123374; ENSG00000164885; ENSG00000170312; ENSG00000100030	4
mdd	Conditioned	OLOPATADINE	magma	SET	6	0.287628	0.09125	0.0016895	0.38682	0.984093	0.38682	0.984093	0.367591	0.968817	48935	OLOPATADINE	ENSG00000196639; ENSG00000160678; ENSG00000163221; ENSG00000189171; ENSG00000271853; ENSG00000196754; ENSG00000160307	7
mdd	Conditioned	OLORINAB	magma	SET	2	-0.0595417	-0.030455	-0.00032559	0.52374	0.984093	0.52374	0.984093	0.51991	0.991636	48935	OLORINAB	ENSG00000134940; ENSG00000188822	2
mdd	Conditioned	OLSALAZINE	magma	SET	8	0.817967	0.29482	0.0063026	0.20669	0.984093	0.20669	0.984093	0.178795	0.885989	48935	OLSALAZINE	ENSG00000118058; ENSG00000133895; ENSG00000132170; ENSG00000073756; ENSG00000095303; ENSG00000012779; ENSG00000111537; ENSG00000137364; ENSG00000275565	9
mdd	Conditioned	OLTIPRAZ	magma	SET	4	-0.0963907	-0.051836	-0.00078367	0.53839	0.984093	0.53839	0.984093	0.536339	0.993407	48935	OLTIPRAZ	ENSG00000179218; ENSG00000179295; ENSG00000196396; ENSG00000214274	4
mdd	Conditioned	OLVANIL	magma	SET	2	-0.589673	-0.51061	-0.0054588	0.72229	0.984093	0.72229	0.984093	0.741223	0.999944	48935	OLVANIL	ENSG00000248144; ENSG00000231635; ENSG00000118432; ENSG00000147262; ENSG00000196689	5
mdd	Conditioned	OMACETAXINE	magma	SET	2	-0.826891	-0.73208	-0.0078265	0.79585	0.985735	0.79585	0.985735	0.819628	0.999944	48935	OMACETAXINE	ENSG00000186716; ENSG00000097007	2
mdd	Conditioned	OMADACYCLINE	magma	SET	2	0.683022	0.4488	0.0047981	0.2473	0.984093	0.2473	0.984093	0.219564	0.909277	48935	OMADACYCLINE	ENSG00000168028; ENSG00000171421	2
mdd	Conditioned	OMALIZUMAB	magma	SET	3	0.0412758	0.018253	0.00023899	0.48354	0.984093	0.48354	0.984093	0.474828	0.986637	48935	OMALIZUMAB	ENSG00000211891; ENSG00000179639; ENSG00000291905; ENSG00000149534; ENSG00000145888	5
mdd	Conditioned	OMAPATRILAT	magma	SET	3	0.273294	0.1588	0.0020792	0.39231	0.984093	0.39231	0.984093	0.373586	0.969965	48935	OMAPATRILAT	ENSG00000181856; ENSG00000288174; ENSG00000159640; ENSG00000196549	4
mdd	Conditioned	OMARIGLIPTIN	magma	SET	2	-1.45252	-1.2865	-0.013753	0.92681	0.988964	0.92681	0.988964	0.946502	0.999944	48935	OMARIGLIPTIN	ENSG00000196730; ENSG00000197635	2
mdd	Conditioned	OMBRABULIN	magma	SET	13	-0.104385	-0.028566	-0.00077836	0.54157	0.984093	0.54157	0.984093	0.539942	0.993407	48935	OMBRABULIN	ENSG00000176014; ENSG00000261456; ENSG00000137267; ENSG00000137285; ENSG00000258947; ENSG00000198033; ENSG00000104833; ENSG00000123416; ENSG00000167553; ENSG00000167552; ENSG00000196230; ENSG00000127824; ENSG00000101162; ENSG00000152086; ENSG00000188229; ENSG00000235067; ENSG00000232575; ENSG00000227739; ENSG00000224156; ENSG00000229684; ENSG00000183311; ENSG00000232421; ENSG00000292120	23
mdd	Conditioned	OMECAMTIVMECARBIL	magma	SET	8	0.4464	0.14029	0.002999	0.32766	0.984093	0.32766	0.984093	0.303553	0.947367	48935	OMECAMTIV_MECARBIL	ENSG00000198336; ENSG00000160808; ENSG00000106631; ENSG00000111245; ENSG00000092054; ENSG00000197616; ENSG00000078814; ENSG00000134571	8
mdd	Conditioned	OMEPRAZOLE	magma	SET	10	-0.758381	-0.26648	-0.0063689	0.77589	0.985468	0.77589	0.985468	0.798732	0.999944	48935	OMEPRAZOLE	ENSG00000049860; ENSG00000140287; ENSG00000146469; ENSG00000006128; ENSG00000169679; ENSG00000197901; ENSG00000149452; ENSG00000186009; ENSG00000105675; ENSG00000114859	10
mdd	Conditioned	OMIDENEPAG	magma	SET	2	-0.474616	-0.36983	-0.0039537	0.68246	0.984093	0.68246	0.984093	0.697573	0.999944	48935	OMIDENEPAG	ENSG00000125384; ENSG00000130208	2
mdd	Conditioned	OMIGAPIL	magma	SET	2	-1.42895	-1.0125	-0.010824	0.92348	0.988911	0.92348	0.988911	0.943607	0.999944	48935	OMIGAPIL	ENSG00000196470; ENSG00000111640	2
mdd	Conditioned	OMIPALISIB	magma	SET	11	-1.07863	-0.34526	-0.008654	0.85962	0.986665	0.85962	0.986665	0.884197	0.999944	48935	OMIPALISIB	ENSG00000145675; ENSG00000141506; ENSG00000117461; ENSG00000276231; ENSG00000105379; ENSG00000196455; ENSG00000105647; ENSG00000121879; ENSG00000051382; ENSG00000105851; ENSG00000171608; ENSG00000198793	12
mdd	Conditioned	ON123300	magma	SET	4	-0.277699	-0.12211	-0.0018461	0.60937	0.984093	0.60937	0.984093	0.616112	0.999944	48935	ON123300	ENSG00000135446; ENSG00000074590; ENSG00000113721; ENSG00000187840	4
mdd	Conditioned	ONAPRISTONE	magma	SET	2	0.267094	0.23637	0.002527	0.3947	0.984093	0.3947	0.984093	0.376218	0.969965	48935	ONAPRISTONE	ENSG00000082175; ENSG00000151623	2
mdd	Conditioned	ONARTUZUMAB	magma	SET	2	-1.73251	-1.3367	-0.01429	0.9584	0.992005	0.9584	0.992005	0.972463	0.999944	48935	ONARTUZUMAB	ENSG00000105976; ENSG00000069696; ENSG00000276825	3
mdd	Conditioned	ONDANSETRON	magma	SET	11	-0.366086	-0.18081	-0.0045322	0.64285	0.984093	0.64285	0.984093	0.653537	0.999944	48935	ONDANSETRON	ENSG00000166736; ENSG00000149305; ENSG00000167165; ENSG00000244474; ENSG00000241635; ENSG00000242515; ENSG00000241119; ENSG00000244122; ENSG00000288705; ENSG00000242366; ENSG00000288702; ENSG00000108849; ENSG00000104687	13
mdd	Conditioned	ONO4817	magma	SET	2	0.991235	0.70568	0.0075443	0.16079	0.984093	0.16079	0.984093	0.134674	0.850249	48935	ONO-4817	ENSG00000167969; ENSG00000118113	2
mdd	Conditioned	ONO7475	magma	SET	3	1.03987	0.7013	0.0091822	0.1492	0.984093	0.1492	0.984093	0.123899	0.836734	48935	ONO-7475	ENSG00000122025; ENSG00000167601; ENSG00000153208	3
mdd	Conditioned	ONOAE3208	magma	SET	2	1.23635	0.73298	0.0078362	0.10817	0.96551	0.10817	0.96551	0.0869407	0.78479	48935	ONO-AE3-208	ENSG00000103375; ENSG00000171522	2
mdd	Conditioned	ONTERNABEZ	magma	SET	2	-0.543681	-0.26723	-0.0028569	0.70666	0.984093	0.70666	0.984093	0.724155	0.999944	48935	ONTERNABEZ	ENSG00000101958; ENSG00000145888; ENSG00000188822	3
mdd	Conditioned	ONVANSERTIB	magma	SET	5	-0.855232	-0.38884	-0.0065722	0.80378	0.985735	0.80378	0.985735	0.82786	0.999944	48935	ONVANSERTIB	ENSG00000166851; ENSG00000121769; ENSG00000145384; ENSG00000147647; ENSG00000163586	5
mdd	Conditioned	ONZIGOLIDE	magma	SET	3	0.217555	0.13808	0.0018079	0.41389	0.984093	0.41389	0.984093	0.39731	0.974672	48935	ONZIGOLIDE	ENSG00000180616; ENSG00000162009; ENSG00000149295	3
mdd	Conditioned	OPAGANIB	magma	SET	3	-1.94838	-0.95465	-0.012499	0.97431	0.994547	0.97431	0.994547	0.984331	0.999944	48935	OPAGANIB	ENSG00000179639; ENSG00000291905; ENSG00000176170; ENSG00000063176	4
mdd	Conditioned	OPC14523	magma	SET	3	1.97619	0.97256	0.012734	0.024075	0.665975	0.024075	0.665975	0.0193753	0.559524	48935	OPC-14523	ENSG00000101856; ENSG00000178394; ENSG00000108576; ENSG00000147955	4
mdd	Conditioned	OPC21268	magma	SET	4	-0.385033	-0.24018	-0.0036311	0.64989	0.984093	0.64989	0.984093	0.661389	0.999944	48935	OPC-21268	ENSG00000091262; ENSG00000275331; ENSG00000103569; ENSG00000078061; ENSG00000166148; ENSG00000126895; ENSG00000180914	7
mdd	Conditioned	OPC51803	magma	SET	2	0.504624	0.44305	0.0047365	0.30692	0.984093	0.30692	0.984093	0.28144	0.940093	48935	OPC-51803	ENSG00000091262; ENSG00000275331; ENSG00000103569; ENSG00000126895	4
mdd	Conditioned	OPHIOBOLINO	magma	SET	5	-1.51134	-0.78821	-0.013322	0.93464	0.990295	0.93464	0.990295	0.953222	0.999944	48935	OPHIOBOLIN_O	ENSG00000102882; ENSG00000188130; ENSG00000185386; ENSG00000156711; ENSG00000112062	5
mdd	Conditioned	OPIATE	magma	SET	6	0.455957	0.21057	0.0038987	0.32421	0.984093	0.32421	0.984093	0.299864	0.946657	48935	OPIATE	ENSG00000007171; ENSG00000180176; ENSG00000164082; ENSG00000121807; ENSG00000176697; ENSG00000137869	6
mdd	Conditioned	OPICINUMAB	magma	SET	2	2.00602	1.6274	0.017398	0.022435	0.648967	0.022435	0.648967	0.0181906	0.553581	48935	OPICINUMAB	ENSG00000169783; ENSG00000116157	2
mdd	Conditioned	OPNURASIB	magma	SET	2	0.275408	0.1905	0.0020366	0.3915	0.984093	0.3915	0.984093	0.372705	0.969965	48935	OPNURASIB	ENSG00000046653; ENSG00000213281; ENSG00000174775; ENSG00000276536	4
mdd	Conditioned	OPORTUZUMABMONATOX	magma	SET	2	0.532452	0.38385	0.0041037	0.29721	0.984093	0.29721	0.984093	0.271181	0.936201	48935	OPORTUZUMAB_MONATOX	ENSG00000167658; ENSG00000119888	2
mdd	Conditioned	OPROZOMIB	magma	SET	37	0.0189221	0.0030368	0.0001395	0.49245	0.984093	0.49245	0.984093	0.484859	0.98707	48935	OPROZOMIB	ENSG00000121335; ENSG00000282673; ENSG00000275517; ENSG00000251655; ENSG00000100804; ENSG00000126067; ENSG00000173692; ENSG00000008018; ENSG00000281184; ENSG00000175166; ENSG00000277791; ENSG00000275903; ENSG00000127922; ENSG00000163636; ENSG00000197170; ENSG00000129084; ENSG00000106588; ENSG00000205220; ENSG00000136930; ENSG00000143106; ENSG00000108671; ENSG00000165916; ENSG00000159352; ENSG00000100902; ENSG00000100764; ENSG00000159377; ENSG00000103035; ENSG00000130706; ENSG00000100567; ENSG00000240065; ENSG00000239836; ENSG00000243067; ENSG00000240118; ENSG00000242711; ENSG00000240508; ENSG00000243958; ENSG00000243594; ENSG00000185627; ENSG00000041357; ENSG00000154611; ENSG00000100519; ENSG00000108344; ENSG00000087191; ENSG00000161057; ENSG00000222028; ENSG00000099341; ENSG00000101182; ENSG00000142507; ENSG00000013275; ENSG00000281221; ENSG00000204264; ENSG00000115233; ENSG00000235715; ENSG00000236443; ENSG00000230669; ENSG00000230034; ENSG00000226201; ENSG00000206298; ENSG00000231631	59
mdd	Conditioned	OR486	magma	SET	2	-0.587474	-0.43325	-0.0046318	0.72155	0.984093	0.72155	0.984093	0.740414	0.999944	48935	OR-486	ENSG00000093010; ENSG00000100299	2
mdd	Conditioned	ORALAZACITIDINE	magma	SET	2	0.163238	0.13322	0.0014242	0.43517	0.984093	0.43517	0.984093	0.420889	0.980252	48935	ORAL_AZACITIDINE	ENSG00000130816; ENSG00000143799	2
mdd	Conditioned	ORALCONTRACEPTIVE	magma	SET	9	-0.138994	-0.046385	-0.0010517	0.55527	0.984093	0.55527	0.984093	0.555353	0.995256	48935	ORAL_CONTRACEPTIVE	ENSG00000174697; ENSG00000106366; ENSG00000104368; ENSG00000104687; ENSG00000146678; ENSG00000047457; ENSG00000181019; ENSG00000172179; ENSG00000134200	9
mdd	Conditioned	ORANTINIB	magma	SET	10	0.120621	0.03953	0.00094476	0.452	0.984093	0.452	0.984093	0.439549	0.981769	48935	ORANTINIB	ENSG00000113721; ENSG00000077782; ENSG00000160867; ENSG00000128052; ENSG00000068078; ENSG00000066468; ENSG00000134853; ENSG00000087586; ENSG00000178999; ENSG00000146648	10
mdd	Conditioned	ORCIPRENALINE	magma	SET	2	-0.9453	-0.83504	-0.0089272	0.82774	0.986312	0.82774	0.986312	0.852437	0.999944	48935	ORCIPRENALINE	ENSG00000169252; ENSG00000159842; ENSG00000278741; ENSG00000276016	4
mdd	Conditioned	OREXINA	magma	SET	2	0.260373	0.20878	0.002232	0.39729	0.984093	0.39729	0.984093	0.379051	0.970036	48935	OREXIN-A	ENSG00000034053; ENSG00000276495; ENSG00000166313	3
mdd	Conditioned	OREXINB	magma	SET	2	0.260373	0.20878	0.002232	0.39729	0.984093	0.39729	0.984093	0.379051	0.970036	48935	OREXIN-B	ENSG00000166313; ENSG00000034053; ENSG00000276495	3
mdd	Conditioned	ORG12962	magma	SET	2	-0.418455	-0.23754	-0.0025394	0.66219	0.984093	0.66219	0.984093	0.6751	0.999944	48935	ORG_12962	ENSG00000102468; ENSG00000135914; ENSG00000147246	3
mdd	Conditioned	ORG25543	magma	SET	2	0.326591	0.28901	0.0030897	0.37199	0.984093	0.37199	0.984093	0.351406	0.963766	48935	ORG_25543	ENSG00000109738; ENSG00000165970	2
mdd	Conditioned	ORG27569	magma	SET	2	0.0622801	0.034051	0.00036403	0.47517	0.984093	0.47517	0.984093	0.465429	0.985185	48935	ORG27569	ENSG00000134940; ENSG00000118432	2
mdd	Conditioned	ORLISTAT	magma	SET	13	1.45723	0.41021	0.011177	0.072538	0.891423	0.072538	0.891423	0.0568346	0.711997	48935	ORLISTAT	ENSG00000164535; ENSG00000175535; ENSG00000134780; ENSG00000163686; ENSG00000182333; ENSG00000119969; ENSG00000169710; ENSG00000213145; ENSG00000106366; ENSG00000143641; ENSG00000182809; ENSG00000175445; ENSG00000118432	13
mdd	Conditioned	ORN0829HYDRATE	magma	SET	2	-1.14004	-1.0816	-0.011563	0.87285	0.986936	0.87285	0.986936	0.897057	0.999944	48935	ORN-0829_HYDRATE	ENSG00000137252; ENSG00000121764	2
mdd	Conditioned	ORNITHINE	magma	SET	2	-0.154188	-0.1221	-0.0013053	0.56127	0.984093	0.56127	0.984093	0.562095	0.996397	48935	ORNITHINE	ENSG00000173612; ENSG00000014257	2
mdd	Conditioned	ORP101	magma	SET	2	0.670633	0.55578	0.0059417	0.25123	0.984093	0.25123	0.984093	0.223541	0.912977	48935	ORP-101	ENSG00000112038; ENSG00000082556	2
mdd	Conditioned	ORPHANINFQ	magma	SET	2	-0.0306941	-0.014836	-0.00015861	0.51224	0.984093	0.51224	0.984093	0.507007	0.990158	48935	ORPHANIN-FQ	ENSG00000125510; ENSG00000277044; ENSG00000112038	3
mdd	Conditioned	ORPHENADRINE	magma	SET	20	-0.474253	-0.12544	-0.0042385	0.68233	0.984093	0.68233	0.984093	0.697432	0.999944	48935	ORPHENADRINE	ENSG00000176884; ENSG00000116032; ENSG00000105464; ENSG00000198785; ENSG00000196639; ENSG00000103546; ENSG00000185313; ENSG00000153253; ENSG00000161509; ENSG00000136531; ENSG00000007314; ENSG00000183454; ENSG00000183873; ENSG00000144285; ENSG00000273079; ENSG00000196876; ENSG00000168356; ENSG00000136546; ENSG00000169432; ENSG00000055118	20
mdd	Conditioned	ORTATAXEL	magma	SET	2	-0.608097	-0.45164	-0.0048283	0.72843	0.984093	0.72843	0.984093	0.747914	0.999944	48935	ORTATAXEL	ENSG00000232810; ENSG00000204490; ENSG00000228321; ENSG00000228849; ENSG00000228978; ENSG00000223952; ENSG00000230108; ENSG00000206439; ENSG00000101162; ENSG00000171791	10
mdd	Conditioned	ORY1001	magma	SET	2	-1.58496	-1.1814	-0.01263	0.94351	0.990643	0.94351	0.990643	0.960608	0.999944	48935	ORY-1001	ENSG00000164949; ENSG00000004487	2
mdd	Conditioned	OSANETANT	magma	SET	3	-0.246299	-0.16022	-0.0020978	0.59727	0.984093	0.59727	0.984093	0.602512	0.999533	48935	OSANETANT	ENSG00000165272; ENSG00000161798; ENSG00000171885	3
mdd	Conditioned	OSELTAMIVIR	magma	SET	3	0.580236	0.36339	0.0047579	0.28088	0.984093	0.28088	0.984093	0.254134	0.9261	48935	OSELTAMIVIR	ENSG00000162139; ENSG00000047597; ENSG00000198848; ENSG00000262243; ENSG00000204386; ENSG00000227315; ENSG00000234343; ENSG00000223957; ENSG00000228691; ENSG00000184494; ENSG00000227129; ENSG00000234846; ENSG00000115488	13
mdd	Conditioned	OSI027	magma	SET	7	-0.0264814	-0.0099014	-0.00019801	0.51056	0.984093	0.51056	0.984093	0.505138	0.990158	48935	OSI-027	ENSG00000119487; ENSG00000198793; ENSG00000141564; ENSG00000167965; ENSG00000164327; ENSG00000204673; ENSG00000155792	7
mdd	Conditioned	OSI632	magma	SET	3	-1.10174	-0.92339	-0.01209	0.8647	0.986936	0.8647	0.986936	0.889165	0.999944	48935	OSI-632	ENSG00000128052; ENSG00000125508; ENSG00000101213	3
mdd	Conditioned	OSI930	magma	SET	7	-1.33627	-0.63056	-0.01261	0.90926	0.98823	0.90926	0.98823	0.930991	0.999944	48935	OSI-930	ENSG00000143196; ENSG00000103876; ENSG00000188641; ENSG00000128052; ENSG00000157404; ENSG00000037280; ENSG00000102755	7
mdd	Conditioned	OSILODROSTAT	magma	SET	4	-0.280987	-0.20856	-0.003153	0.61064	0.984093	0.61064	0.984093	0.617525	0.999944	48935	OSILODROSTAT	ENSG00000179142; ENSG00000163751; ENSG00000153002; ENSG00000160882	4
mdd	Conditioned	OSIMERTINIB	magma	SET	3	0.0197544	0.012868	0.00016848	0.49212	0.984093	0.49212	0.984093	0.484494	0.986772	48935	OSIMERTINIB	ENSG00000146648; ENSG00000079999; ENSG00000168610	3
mdd	Conditioned	OSPEMIFENE	magma	SET	3	3.61545	2.3358	0.030583	0.00015033	0.0493718	0.00015033	0.0493718	0.000608378	0.238168	48935	OSPEMIFENE	ENSG00000197408; ENSG00000140009; ENSG00000091831	3
mdd	Conditioned	OSTABOLINC	magma	SET	3	-1.42606	-0.8676	-0.01136	0.92307	0.988911	0.92307	0.988911	0.943244	0.999944	48935	OSTABOLIN-C	ENSG00000160801; ENSG00000144407; ENSG00000152266	3
mdd	Conditioned	OSTHOLE	magma	SET	2	0.432163	0.31213	0.0033369	0.33282	0.984093	0.33282	0.984093	0.309065	0.948772	48935	OSTHOLE	ENSG00000082898; ENSG00000165629	2
mdd	Conditioned	OSUGACESTAT	magma	SET	4	-0.744711	-0.40128	-0.0060666	0.77177	0.985092	0.77177	0.985092	0.794378	0.999944	48935	OSUGACESTAT	ENSG00000134982; ENSG00000168036; ENSG00000138613; ENSG00000117362	4
mdd	Conditioned	OT730	magma	SET	2	-1.75034	-1.5507	-0.016578	0.95996	0.992363	0.95996	0.992363	0.973681	0.999944	48935	OT-730	ENSG00000169252; ENSG00000043591	2
mdd	Conditioned	OTAMIXABAN	magma	SET	2	-0.693586	-0.53026	-0.0056689	0.75602	0.984093	0.75602	0.984093	0.777594	0.999944	48935	OTAMIXABAN	ENSG00000187474; ENSG00000126218	2
mdd	Conditioned	OTELIXIZUMAB	magma	SET	3	-0.483275	-0.32175	-0.0042127	0.68555	0.984093	0.68555	0.984093	0.700974	0.999944	48935	OTELIXIZUMAB	ENSG00000167286; ENSG00000198851; ENSG00000101958; ENSG00000160654	4
mdd	Conditioned	OTENABANT	magma	SET	2	0.0622801	0.034051	0.00036403	0.47517	0.984093	0.47517	0.984093	0.465429	0.985185	48935	OTENABANT	ENSG00000118432; ENSG00000134940	2
mdd	Conditioned	OTENZEPAD	magma	SET	5	2.32397	1.0968	0.018538	0.010072	0.483373	0.010072	0.483373	0.00916695	0.466717	48935	OTENZEPAD	ENSG00000168539; ENSG00000181072; ENSG00000133019; ENSG00000180720; ENSG00000184984	5
mdd	Conditioned	OTLERTUZUMAB	magma	SET	2	-0.532643	-0.39243	-0.0041954	0.70286	0.984093	0.70286	0.984093	0.719972	0.999944	48935	OTLERTUZUMAB	ENSG00000104894; ENSG00000187475	2
mdd	Conditioned	OTRANTAGONIST1	magma	SET	2	-1.05618	-0.9358	-0.010004	0.85455	0.98656	0.85455	0.98656	0.879192	0.999944	48935	OT-R-ANTAGONIST-1	ENSG00000166148; ENSG00000180914	2
mdd	Conditioned	OTX015	magma	SET	6	0.648381	0.28886	0.0053481	0.25838	0.984093	0.25838	0.984093	0.230846	0.918484	48935	OTX015	ENSG00000204256; ENSG00000234704; ENSG00000234507; ENSG00000230678; ENSG00000236227; ENSG00000235307; ENSG00000215077; ENSG00000169925; ENSG00000141867; ENSG00000109670; ENSG00000187957; ENSG00000134323; ENSG00000137948	13
mdd	Conditioned	OUABAIN	magma	SET	4	0.686708	0.40478	0.0061195	0.24614	0.984093	0.24614	0.984093	0.218392	0.909027	48935	OUABAIN	ENSG00000163399; ENSG00000102554; ENSG00000113580; ENSG00000168610	4
mdd	Conditioned	OXA06	magma	SET	2	0.22732	0.20003	0.0021385	0.41009	0.984093	0.41009	0.984093	0.393147	0.973945	48935	OXA-06	ENSG00000067900; ENSG00000134318	2
mdd	Conditioned	OXALIPLATIN	magma	SET	17	0.692768	0.15288	0.0047629	0.24424	0.984093	0.24424	0.984093	0.216435	0.908562	48935	OXALIPLATIN	ENSG00000148516; ENSG00000123191; ENSG00000176692; ENSG00000107984; ENSG00000169245; ENSG00000165240; ENSG00000126215; ENSG00000120063; ENSG00000007908; ENSG00000183117; ENSG00000114770; ENSG00000073792; ENSG00000116117; ENSG00000084734; ENSG00000071073; ENSG00000116062; ENSG00000205362; ENSG00000104892	18
mdd	Conditioned	OXAPROZIN	magma	SET	5	-1.04497	-0.4169	-0.0070465	0.85197	0.98656	0.85197	0.98656	0.876666	0.999944	48935	OXAPROZIN	ENSG00000157184; ENSG00000205560; ENSG00000290871; ENSG00000073756; ENSG00000176340; ENSG00000095303	6
mdd	Conditioned	OXATOMIDE	magma	SET	2	1.31378	0.99721	0.010661	0.09447	0.943374	0.09447	0.943374	0.0751608	0.761321	48935	OXATOMIDE	ENSG00000196557; ENSG00000196639	2
mdd	Conditioned	OXAZEPAM	magma	SET	17	1.47198	0.45705	0.01424	0.070525	0.888525	0.070525	0.888525	0.0552059	0.706784	48935	OXAZEPAM	ENSG00000146276; ENSG00000111886; ENSG00000171234; ENSG00000196620; ENSG00000277132; ENSG00000166206; ENSG00000186297; ENSG00000102287; ENSG00000113327; ENSG00000182256; ENSG00000109158; ENSG00000187730; ENSG00000151834; ENSG00000163285; ENSG00000011677; ENSG00000268089; ENSG00000163288; ENSG00000094755; ENSG00000145864; ENSG00000145863; ENSG00000022355	21
mdd	Conditioned	OXAZINE89	magma	SET	2	-0.680935	-0.44288	-0.0047348	0.75204	0.984093	0.75204	0.984093	0.773331	0.999944	48935	OXAZINE_89	ENSG00000186318; ENSG00000131781	2
mdd	Conditioned	OXCARBAZEPINE	magma	SET	14	1.07146	0.3702	0.010468	0.14199	0.984093	0.14199	0.984093	0.117247	0.827344	48935	OXCARBAZEPINE	ENSG00000242366; ENSG00000242515; ENSG00000244122; ENSG00000241119; ENSG00000153253; ENSG00000144285; ENSG00000168356; ENSG00000183873; ENSG00000196876; ENSG00000169432; ENSG00000136531; ENSG00000136546; ENSG00000007314; ENSG00000185313	14
mdd	Conditioned	OXFENICINE	magma	SET	2	-0.0759857	-0.051608	-0.00055173	0.53028	0.984093	0.53028	0.984093	0.527272	0.992537	48935	OXFENICINE	ENSG00000110090; ENSG00000205560	2
mdd	Conditioned	OXIDOPAMINE	magma	SET	9	-0.993966	-0.30802	-0.0069841	0.83987	0.98656	0.83987	0.98656	0.864647	0.999944	48935	OXIDOPAMINE	ENSG00000117480; ENSG00000169896; ENSG00000050748; ENSG00000102003; ENSG00000057252; ENSG00000158104; ENSG00000147437; ENSG00000175445; ENSG00000152578; ENSG00000177301	10
mdd	Conditioned	OXITRIPTAN	magma	SET	3	-0.23874	-0.14397	-0.001885	0.59434	0.984093	0.59434	0.984093	0.599236	0.999144	48935	OXITRIPTAN	ENSG00000186335; ENSG00000049167; ENSG00000123643	3
mdd	Conditioned	OXOGLAUCINE	magma	SET	2	1.98309	1.2171	0.013012	0.023686	0.661793	0.023686	0.661793	0.0190951	0.558007	48935	OXOGLAUCINE	ENSG00000127412; ENSG00000274348; ENSG00000005339	3
mdd	Conditioned	OXOTREMORINE	magma	SET	4	1.9205	1.0412	0.015741	0.027404	0.695627	0.027404	0.695627	0.0218358	0.5737	48935	OXOTREMORINE	ENSG00000168539; ENSG00000181072; ENSG00000133019; ENSG00000180720	4
mdd	Conditioned	OXOTREMORINEM	magma	SET	7	1.22048	0.40935	0.0081861	0.11115	0.96799	0.11115	0.96799	0.0895383	0.786131	48935	OXOTREMORINE-M	ENSG00000129673; ENSG00000090861; ENSG00000127837; ENSG00000168539; ENSG00000181072; ENSG00000133019; ENSG00000180720	7
mdd	Conditioned	OXPRENOLOL	magma	SET	2	-1.75034	-1.5507	-0.016578	0.95996	0.992363	0.95996	0.992363	0.973681	0.999944	48935	OXPRENOLOL	ENSG00000043591; ENSG00000169252	2
mdd	Conditioned	OXYBATE	magma	SET	2	-1.67677	-1.4686	-0.0157	0.95319	0.991442	0.95319	0.991442	0.968386	0.999944	48935	OXYBATE	ENSG00000204681; ENSG00000136928; ENSG00000112294; ENSG00000237051; ENSG00000232632; ENSG00000237112; ENSG00000232569; ENSG00000206466; ENSG00000206511	9
mdd	Conditioned	OXYBUTYNIN	magma	SET	3	0.72419	0.46241	0.0060544	0.23448	0.984093	0.23448	0.984093	0.206543	0.904843	48935	OXYBUTYNIN	ENSG00000181072; ENSG00000133019; ENSG00000168539	3
mdd	Conditioned	OXYCODEGOL	magma	SET	3	0.495745	0.30524	0.0039965	0.31004	0.984093	0.31004	0.984093	0.284744	0.940897	48935	OXYCODEGOL	ENSG00000112038; ENSG00000175336; ENSG00000122375	3
mdd	Conditioned	OXYCODONE	magma	SET	7	2.09332	0.86567	0.017311	0.018169	0.608026	0.018169	0.608026	0.0150875	0.529631	48935	OXYCODONE	ENSG00000100167; ENSG00000116329; ENSG00000172264; ENSG00000143257; ENSG00000183066; ENSG00000129667; ENSG00000112038	7
mdd	Conditioned	OXYMETAZOLINE	magma	SET	7	-0.886084	-0.36154	-0.0072301	0.81221	0.986117	0.81221	0.986117	0.836546	0.999944	48935	OXYMETAZOLINE	ENSG00000274286; ENSG00000184160; ENSG00000170214; ENSG00000171873; ENSG00000120907; ENSG00000150594; ENSG00000135312; ENSG00000179546; ENSG00000147246	9
mdd	Conditioned	OXYMETHOLONE	magma	SET	2	-1.61748	-1.122	-0.011995	0.9471	0.990889	0.9471	0.990889	0.963515	0.999944	48935	OXYMETHOLONE	ENSG00000130427; ENSG00000122194; ENSG00000169083	3
mdd	Conditioned	OXYMORPHONE	magma	SET	4	1.45873	0.76563	0.011575	0.072331	0.890669	0.072331	0.890669	0.056666	0.711997	48935	OXYMORPHONE	ENSG00000112038; ENSG00000116329; ENSG00000143257; ENSG00000082556	4
mdd	Conditioned	OXYPHENBUTAZONE	magma	SET	2	-1.35807	-1.1126	-0.011895	0.91278	0.98823	0.91278	0.98823	0.934158	0.999944	48935	OXYPHENBUTAZONE	ENSG00000073756; ENSG00000095303	2
mdd	Conditioned	OXYPHENCYCLIMINE	magma	SET	4	1.33671	0.71042	0.01074	0.090668	0.936124	0.090668	0.936124	0.0719211	0.752464	48935	OXYPHENCYCLIMINE	ENSG00000168539; ENSG00000181072; ENSG00000133019; ENSG00000184984	4
mdd	Conditioned	OXYPHENONIUM	magma	SET	3	0.239435	0.117	0.0015319	0.40539	0.984093	0.40539	0.984093	0.387991	0.973084	48935	OXYPHENONIUM	ENSG00000168539; ENSG00000090861; ENSG00000133019	3
mdd	Conditioned	OXYTETRACYCLINE	magma	SET	3	1.02266	0.45001	0.0058921	0.15324	0.984093	0.15324	0.984093	0.127607	0.841135	48935	OXYTETRACYCLINE	ENSG00000168028; ENSG00000171421; ENSG00000142168	3
mdd	Conditioned	OXYTOCIN	magma	SET	3	-1.36207	-0.98486	-0.012895	0.9134	0.98823	0.9134	0.98823	0.934724	0.999944	48935	OXYTOCIN	ENSG00000180914; ENSG00000166148; ENSG00000198049; ENSG00000126895	4
mdd	Conditioned	OZAGREL	magma	SET	2	-0.256704	-0.1883	-0.0020131	0.6013	0.984093	0.6013	0.984093	0.607009	0.999944	48935	OZAGREL	ENSG00000166260; ENSG00000059377	2
mdd	Conditioned	OZANEZUMAB	magma	SET	2	1.99376	1.4816	0.015839	0.023097	0.655366	0.023097	0.655366	0.0186726	0.555634	48935	OZANEZUMAB	ENSG00000154165; ENSG00000115310	2
mdd	Conditioned	OZANIMOD	magma	SET	4	-0.215271	-0.1267	-0.0019155	0.58522	0.984093	0.58522	0.984093	0.588932	0.999108	48935	OZANIMOD	ENSG00000237763; ENSG00000170989; ENSG00000174876; ENSG00000145020; ENSG00000187733; ENSG00000243480; ENSG00000180739	7
mdd	Conditioned	P05	magma	SET	2	0.967	0.62415	0.0066726	0.16678	0.984093	0.16678	0.984093	0.140314	0.856112	48935	P05	ENSG00000165527; ENSG00000118520	2
mdd	Conditioned	P27600	magma	SET	3	-0.463531	-0.22923	-0.0030013	0.67851	0.984093	0.67851	0.984093	0.693199	0.999944	48935	P276-00	ENSG00000170312; ENSG00000135446; ENSG00000136807	3
mdd	Conditioned	P50515	magma	SET	5	-0.12799	-0.056391	-0.00095312	0.55092	0.984093	0.55092	0.984093	0.550461	0.993648	48935	P505-15	ENSG00000165025; ENSG00000110395; ENSG00000006432; ENSG00000000938; ENSG00000137714	5
mdd	Conditioned	P53HDM2INTERACTIONINHIBITORCGM097	magma	SET	3	1.65225	1.0887	0.014255	0.049249	0.816671	0.049249	0.816671	0.0382956	0.650346	48935	P53/HDM2_INTERACTION_INHIBITOR_CGM097	ENSG00000141510; ENSG00000157764; ENSG00000171094	3
mdd	Conditioned	P53HDM2INTERACTIONINHIBITORMI773	magma	SET	4	1.23351	0.6189	0.0093566	0.1087	0.96551	0.1087	0.96551	0.0874025	0.785466	48935	P53-HDM2_INTERACTION_INHIBITOR_MI-773	ENSG00000213281; ENSG00000135679; ENSG00000157764; ENSG00000141510	4
mdd	Conditioned	P6949	magma	SET	2	-0.537144	-0.24439	-0.0026127	0.70441	0.984093	0.70441	0.984093	0.721694	0.999944	48935	P6949	ENSG00000234975; ENSG00000164045; ENSG00000101224	3
mdd	Conditioned	P70S6KAKTINHIBITORM2698	magma	SET	2	2.17253	2.3761	0.025402	0.014914	0.558818	0.014914	0.558818	0.0127168	0.502731	48935	P70S6K/AKT_INHIBITOR_M-2698	ENSG00000108443; ENSG00000117020; ENSG00000275199	3
mdd	Conditioned	PA452	magma	SET	2	0.334996	0.28669	0.003065	0.36882	0.984093	0.36882	0.984093	0.347923	0.962797	48935	PA452	ENSG00000099822; ENSG00000186350	2
mdd	Conditioned	PABINAFUSPALFA	magma	SET	3	-0.4018	-0.16381	-0.0021448	0.65608	0.984093	0.65608	0.984093	0.668287	0.999944	48935	PABINAFUSP_ALFA	ENSG00000115297; ENSG00000106327; ENSG00000072274	3
mdd	Conditioned	PAC1	magma	SET	2	-0.527078	-0.42414	-0.0045344	0.70093	0.984093	0.70093	0.984093	0.717865	0.999944	48935	PAC1	ENSG00000164305; ENSG00000157764	2
mdd	Conditioned	PACAP27	magma	SET	2	1.03262	1.1998	0.012827	0.1509	0.984093	0.1509	0.984093	0.125444	0.839406	48935	PACAP-27	ENSG00000078549; ENSG00000095139	2
mdd	Conditioned	PACAP38	magma	SET	2	1.03262	1.1998	0.012827	0.1509	0.984093	0.1509	0.984093	0.125444	0.839406	48935	PACAP38	ENSG00000078549; ENSG00000095139	2
mdd	Conditioned	PACLITAXEL	magma	SET	45	-0.32191	-0.052069	-0.0026372	0.62624	0.984093	0.62624	0.984093	0.634965	0.999944	48935	PACLITAXEL	ENSG00000150593; ENSG00000123405; ENSG00000117632; ENSG00000184207; ENSG00000140332; ENSG00000075886; ENSG00000135930; ENSG00000171587; ENSG00000291561; ENSG00000132256; ENSG00000185737; ENSG00000157557; ENSG00000099812; ENSG00000257365; ENSG00000143226; ENSG00000221944; ENSG00000005156; ENSG00000002822; ENSG00000145242; ENSG00000139132; ENSG00000080224; ENSG00000118513; ENSG00000131069; ENSG00000164808; ENSG00000104290; ENSG00000104728; ENSG00000274726; ENSG00000145375; ENSG00000176014; ENSG00000198033; ENSG00000167553; ENSG00000137267; ENSG00000104833; ENSG00000152086; ENSG00000167552; ENSG00000261456; ENSG00000127824; ENSG00000196230; ENSG00000137285; ENSG00000258947; ENSG00000123416; ENSG00000188229; ENSG00000101162; ENSG00000171791; ENSG00000078018; ENSG00000047849; ENSG00000186868; ENSG00000276155; ENSG00000277956; ENSG00000144852; ENSG00000136869; ENSG00000292120; ENSG00000235067; ENSG00000232575; ENSG00000227739; ENSG00000224156; ENSG00000229684; ENSG00000183311; ENSG00000232421	59
mdd	Conditioned	PACLITAXELDOCOSAHEXAENOICACID	magma	SET	13	-0.104385	-0.028566	-0.00077836	0.54157	0.984093	0.54157	0.984093	0.539942	0.993407	48935	PACLITAXEL_DOCOSAHEXAENOIC_ACID	ENSG00000167553; ENSG00000104833; ENSG00000198033; ENSG00000176014; ENSG00000137285; ENSG00000152086; ENSG00000167552; ENSG00000188229; ENSG00000261456; ENSG00000137267; ENSG00000258947; ENSG00000123416; ENSG00000101162; ENSG00000196230; ENSG00000127824; ENSG00000235067; ENSG00000232575; ENSG00000227739; ENSG00000224156; ENSG00000229684; ENSG00000183311; ENSG00000232421; ENSG00000292120	23
mdd	Conditioned	PACLITAXELPOLIGLUMEX	magma	SET	13	-0.104385	-0.028566	-0.00077836	0.54157	0.984093	0.54157	0.984093	0.539942	0.993407	48935	PACLITAXEL_POLIGLUMEX	ENSG00000152086; ENSG00000101162; ENSG00000261456; ENSG00000198033; ENSG00000167553; ENSG00000258947; ENSG00000137285; ENSG00000167552; ENSG00000176014; ENSG00000196230; ENSG00000188229; ENSG00000137267; ENSG00000127824; ENSG00000104833; ENSG00000123416; ENSG00000235067; ENSG00000232575; ENSG00000227739; ENSG00000224156; ENSG00000229684; ENSG00000183311; ENSG00000232421; ENSG00000292120	23
mdd	Conditioned	PACRITINIB	magma	SET	5	-1.05461	-0.58783	-0.0099355	0.85419	0.98656	0.85419	0.98656	0.878853	0.999944	48935	PACRITINIB	ENSG00000122025; ENSG00000105639; ENSG00000162434; ENSG00000096968; ENSG00000115170; ENSG00000184216	6
mdd	Conditioned	PACTIMIBE	magma	SET	3	0.336852	0.20202	0.0026451	0.36812	0.984093	0.36812	0.984093	0.347164	0.962245	48935	PACTIMIBE	ENSG00000057252; ENSG00000167780; ENSG00000198848; ENSG00000262243	4
mdd	Conditioned	PADSEVONIL	magma	SET	16	0.275792	0.078165	0.0023626	0.39136	0.984093	0.39136	0.984093	0.372547	0.969965	48935	PADSEVONIL	ENSG00000185518; ENSG00000122012; ENSG00000159164; ENSG00000113327; ENSG00000182256; ENSG00000186297; ENSG00000094755; ENSG00000102287; ENSG00000166206; ENSG00000268089; ENSG00000109158; ENSG00000145863; ENSG00000163288; ENSG00000187730; ENSG00000145864; ENSG00000163285; ENSG00000022355; ENSG00000011677; ENSG00000151834	19
mdd	Conditioned	PAGOCLONE	magma	SET	13	1.44661	0.52046	0.014181	0.074012	0.895682	0.074012	0.895682	0.0580582	0.714619	48935	PAGOCLONE	ENSG00000109158; ENSG00000102287; ENSG00000186297; ENSG00000145864; ENSG00000113327; ENSG00000022355; ENSG00000166206; ENSG00000151834; ENSG00000145863; ENSG00000187730; ENSG00000011677; ENSG00000182256; ENSG00000268089; ENSG00000163285; ENSG00000094755; ENSG00000163288	16
mdd	Conditioned	PALBOCICLIB	magma	SET	9	-0.823414	-0.25236	-0.0057221	0.79486	0.985735	0.79486	0.985735	0.818613	0.999944	48935	PALBOCICLIB	ENSG00000105810; ENSG00000135446; ENSG00000147889; ENSG00000112576; ENSG00000118971; ENSG00000175305; ENSG00000139687; ENSG00000147883; ENSG00000110092	9
mdd	Conditioned	PALIFERMIN	magma	SET	7	-0.416485	-0.17352	-0.0034699	0.66147	0.984093	0.66147	0.984093	0.674281	0.999944	48935	PALIFERMIN	ENSG00000066468; ENSG00000122852; ENSG00000142798; ENSG00000068078; ENSG00000160867; ENSG00000099250; ENSG00000113657	7
mdd	Conditioned	PALIPERIDONE	magma	SET	8	2.83822	1.1658	0.024922	0.0022711	0.24697	0.0022711	0.24697	0.00306608	0.364178	48935	PALIPERIDONE	ENSG00000063761; ENSG00000147862; ENSG00000178188; ENSG00000178568; ENSG00000166603; ENSG00000029725; ENSG00000149295; ENSG00000102468	8
mdd	Conditioned	PALIPERIDONEPALMITATE	magma	SET	2	-0.138831	-0.1038	-0.0011097	0.5552	0.984093	0.5552	0.984093	0.55528	0.995256	48935	PALIPERIDONE PALMITATE	ENSG00000102468; ENSG00000149295	2
mdd	Conditioned	PALMATINECHLORIDE	magma	SET	2	-2.26115	-1.5746	-0.016834	0.98812	0.996591	0.98812	0.996591	0.993613	0.999944	48935	PALMATINE_CHLORIDE	ENSG00000002016; ENSG00000160868	2
mdd	Conditioned	PALMIDROL	magma	SET	3	-0.953391	-0.60567	-0.0079301	0.8298	0.986312	0.8298	0.986312	0.854505	0.999944	48935	PALMIDROL	ENSG00000248144; ENSG00000138031; ENSG00000188822; ENSG00000147262; ENSG00000135898	5
mdd	Conditioned	PALOVAROTENE	magma	SET	3	-2.55269	-1.9971	-0.026148	0.99465	0.998363	0.99465	0.998363	0.997429	0.999944	48935	PALOVAROTENE	ENSG00000172819; ENSG00000131759; ENSG00000077092	3
mdd	Conditioned	PAMAPIMOD	magma	SET	4	-0.479446	-0.2132	-0.0032232	0.68419	0.984093	0.68419	0.984093	0.699462	0.999944	48935	PAMAPIMOD	ENSG00000198561; ENSG00000040531; ENSG00000066032; ENSG00000112062	4
mdd	Conditioned	PAMIDRONATE	magma	SET	11	-1.35132	-0.41687	-0.010449	0.9117	0.98823	0.9117	0.98823	0.933186	0.999944	48935	PAMIDRONATE	ENSG00000141655; ENSG00000164761; ENSG00000118785; ENSG00000036828; ENSG00000114013; ENSG00000087245; ENSG00000108821; ENSG00000160752; ENSG00000138115; ENSG00000106605; ENSG00000152266	11
mdd	Conditioned	PAMIPARIB	magma	SET	5	0.0172646	0.0059979	0.00010138	0.49311	0.984093	0.49311	0.984093	0.485581	0.987297	48935	PAMIPARIB	ENSG00000114353; ENSG00000129484; ENSG00000291803; ENSG00000173273; ENSG00000285372; ENSG00000143799; ENSG00000117713	7
mdd	Conditioned	PAMITEPLASE	magma	SET	2	-0.933382	-0.55525	-0.005936	0.82468	0.986312	0.82468	0.986312	0.849334	0.999944	48935	PAMITEPLASE	ENSG00000122194; ENSG00000104368	2
mdd	Conditioned	PANAKTINHIBITORARQ751	magma	SET	3	-0.281296	-0.14662	-0.0019198	0.61076	0.984093	0.61076	0.984093	0.617657	0.999944	48935	PAN-AKT_INHIBITOR_ARQ751	ENSG00000121879; ENSG00000171862; ENSG00000284792; ENSG00000142208	4
mdd	Conditioned	PANCREATICPOLYPEPTIDE	magma	SET	4	0.311526	0.19	0.0028724	0.37771	0.984093	0.37771	0.984093	0.357614	0.965406	48935	PANCREATIC_POLYPEPTIDE	ENSG00000135046; ENSG00000196975; ENSG00000164111; ENSG00000148734	4
mdd	Conditioned	PANCREATICPROTEOLYTICENZYMES	magma	SET	4	-0.329715	-0.2014	-0.0030448	0.62919	0.984093	0.62919	0.984093	0.638292	0.999944	48935	PANCREATIC_PROTEOLYTIC_ENZYMES	ENSG00000160255; ENSG00000019991; ENSG00000087494; ENSG00000039068	4
mdd	Conditioned	PANCURONIUM	magma	SET	10	1.60662	0.63455	0.015166	0.054079	0.834286	0.054079	0.834286	0.0420485	0.663256	48935	PANCURONIUM	ENSG00000101204; ENSG00000120903; ENSG00000117601; ENSG00000196811; ENSG00000138435; ENSG00000170175; ENSG00000108556; ENSG00000135902; ENSG00000181072; ENSG00000133019; ENSG00000283946	11
mdd	Conditioned	PANHERKINASEINHIBITORAC480	magma	SET	2	1.48956	0.96778	0.010346	0.068181	0.881722	0.068181	0.881722	0.0533208	0.701442	48935	PAN-HER_KINASE_INHIBITOR_AC480	ENSG00000178568; ENSG00000065361	2
mdd	Conditioned	PANITUMUMAB	magma	SET	10	-0.00522275	-0.0018511	-4.4242e-05	0.50208	0.984093	0.50208	0.984093	0.495655	0.989154	48935	PANITUMUMAB	ENSG00000109321; ENSG00000146648; ENSG00000157764; ENSG00000213281; ENSG00000169032; ENSG00000133703; ENSG00000124882; ENSG00000158458; ENSG00000174808; ENSG00000163235; ENSG00000185737	11
mdd	Conditioned	PANOBINOSTAT	magma	SET	17	-0.889683	-0.21275	-0.0066283	0.81317	0.986117	0.81317	0.986117	0.837565	0.999944	48935	PANOBINOSTAT	ENSG00000142082; ENSG00000094631; ENSG00000187531; ENSG00000171720; ENSG00000089163; ENSG00000099956; ENSG00000275837; ENSG00000196591; ENSG00000163930; ENSG00000124523; ENSG00000116478; ENSG00000136518; ENSG00000077463; ENSG00000048052; ENSG00000163517; ENSG00000108840; ENSG00000061273; ENSG00000147099; ENSG00000068024; ENSG00000100429	20
mdd	Conditioned	PANTOPRAZOLE	magma	SET	5	-0.256619	-0.12445	-0.0021035	0.60126	0.984093	0.60126	0.984093	0.606972	0.999944	48935	PANTOPRAZOLE	ENSG00000105675; ENSG00000186009; ENSG00000149452; ENSG00000197901; ENSG00000115263	5
mdd	Conditioned	PANULISIB	magma	SET	10	-1.86497	-0.62734	-0.014993	0.9689	0.993057	0.9689	0.993057	0.980427	0.999944	48935	PANULISIB	ENSG00000139567; ENSG00000198793; ENSG00000171608; ENSG00000145675; ENSG00000141506; ENSG00000105851; ENSG00000051382; ENSG00000121879; ENSG00000117461; ENSG00000105647	10
mdd	Conditioned	PAPAVERINE	magma	SET	7	1.65813	0.73873	0.014773	0.048655	0.813438	0.048655	0.813438	0.0378306	0.649575	48935	PAPAVERINE	ENSG00000005339; ENSG00000158125; ENSG00000184588; ENSG00000122861; ENSG00000112541; ENSG00000138735; ENSG00000138794	7
mdd	Conditioned	PARABEN	magma	SET	4	-1.41238	-0.87932	-0.013294	0.92107	0.988627	0.92107	0.988627	0.941523	0.999944	48935	PARABEN	ENSG00000104267; ENSG00000133742; ENSG00000131686; ENSG00000074410	4
mdd	Conditioned	PARACETAMOL	magma	SET	17	-0.613239	-0.13942	-0.0043437	0.73014	0.984093	0.73014	0.984093	0.749756	0.999944	48935	PARACETAMOL	ENSG00000117480; ENSG00000095303; ENSG00000073756; ENSG00000196689; ENSG00000261052; ENSG00000196620; ENSG00000277132; ENSG00000130649; ENSG00000116711; ENSG00000167165; ENSG00000125148; ENSG00000105398; ENSG00000255524; ENSG00000255974; ENSG00000241119; ENSG00000244474; ENSG00000213648; ENSG00000109193; ENSG00000124181; ENSG00000141655; ENSG00000204256; ENSG00000234704; ENSG00000234507; ENSG00000230678; ENSG00000236227; ENSG00000235307; ENSG00000215077	27
mdd	Conditioned	PARAMETHADIONE	magma	SET	3	1.22503	0.82267	0.010771	0.11029	0.96551	0.11029	0.96551	0.0887867	0.786131	48935	PARAMETHADIONE	ENSG00000006283; ENSG00000100346; ENSG00000196557	3
mdd	Conditioned	PARAMETHASONE	magma	SET	2	0.230184	0.19881	0.0021254	0.40897	0.984093	0.40897	0.984093	0.391936	0.973727	48935	PARAMETHASONE	ENSG00000113580; ENSG00000170099; ENSG00000277405	3
mdd	Conditioned	PARATHYROIDHORMONE	magma	SET	3	-0.785818	-0.49747	-0.0065134	0.78401	0.985468	0.78401	0.985468	0.807282	0.999944	48935	PARATHYROID_HORMONE	ENSG00000160801; ENSG00000144407; ENSG00000036828	3
mdd	Conditioned	PARDOPRUNOX	magma	SET	5	0.506142	0.25381	0.00429	0.30638	0.984093	0.30638	0.984093	0.280873	0.93999	48935	PARDOPRUNOX	ENSG00000178394; ENSG00000151577; ENSG00000148680; ENSG00000149295; ENSG00000069696; ENSG00000276825	6
mdd	Conditioned	PARECOXIB	magma	SET	2	-0.504029	-0.38218	-0.0040858	0.69287	0.984093	0.69287	0.984093	0.709014	0.999944	48935	PARECOXIB	ENSG00000012223; ENSG00000073756	2
mdd	Conditioned	PAREGORIC	magma	SET	16	0.896472	0.22029	0.0066586	0.185	0.984093	0.185	0.984093	0.157653	0.869387	48935	PAREGORIC	ENSG00000288705; ENSG00000213648; ENSG00000242366; ENSG00000108846; ENSG00000137462; ENSG00000129667; ENSG00000099889; ENSG00000167165; ENSG00000184470; ENSG00000135090; ENSG00000103415; ENSG00000277424; ENSG00000102003; ENSG00000123358; ENSG00000064547; ENSG00000152822; ENSG00000101327; ENSG00000179094; ENSG00000169896; ENSG00000006638	20
mdd	Conditioned	PARICALCITOL	magma	SET	3	0.153926	0.075082	0.00098305	0.43884	0.984093	0.43884	0.984093	0.424973	0.98089	48935	PARICALCITOL	ENSG00000111424; ENSG00000242252; ENSG00000110987	3
mdd	Conditioned	PARITAPREVIR	magma	SET	2	-0.488435	-0.32941	-0.0035216	0.68738	0.984093	0.68738	0.984093	0.702969	0.999944	48935	PARITAPREVIR	ENSG00000133703; ENSG00000197110; ENSG00000291876	3
mdd	Conditioned	PAROMOMYCIN	magma	SET	2	0.683022	0.4488	0.0047981	0.2473	0.984093	0.2473	0.984093	0.219564	0.909277	48935	PAROMOMYCIN	ENSG00000168028; ENSG00000171421	2
mdd	Conditioned	PAROXETINE	magma	SET	16	1.10195	0.31237	0.0094417	0.13525	0.984093	0.13525	0.984093	0.111094	0.819033	48935	PAROXETINE	ENSG00000108576; ENSG00000168539; ENSG00000181072; ENSG00000133019; ENSG00000180720; ENSG00000184984; ENSG00000102468; ENSG00000103546; ENSG00000010278; ENSG00000148926; ENSG00000148688; ENSG00000139915; ENSG00000129625; ENSG00000148680; ENSG00000168621; ENSG00000153037	16
mdd	Conditioned	PARPTANKYRASEINHIBITOR2X121	magma	SET	4	0.0718655	0.033927	0.00051291	0.47135	0.984093	0.47135	0.984093	0.461163	0.985151	48935	PARP/TANKYRASE_INHIBITOR_2X-121	ENSG00000149311; ENSG00000175054; ENSG00000139618; ENSG00000062822	4
mdd	Conditioned	PARSACLISIB	magma	SET	2	-1.36448	-1.025	-0.010958	0.91378	0.98823	0.91378	0.98823	0.935065	0.999944	48935	PARSACLISIB	ENSG00000171608; ENSG00000057593	2
mdd	Conditioned	PARTHENOLIDE	magma	SET	6	-0.536067	-0.15428	-0.0028565	0.70405	0.984093	0.70405	0.984093	0.721282	0.999944	48935	PARTHENOLIDE	ENSG00000109320; ENSG00000173039; ENSG00000104365; ENSG00000077150; ENSG00000183770; ENSG00000176171	6
mdd	Conditioned	PARTHENOLIDEALTERNATESTEREO	magma	SET	2	-0.155063	-0.071763	-0.0007672	0.56161	0.984093	0.56161	0.984093	0.562477	0.996397	48935	PARTHENOLIDE-(ALTERNATE-STEREO)	ENSG00000104365; ENSG00000173039	2
mdd	Conditioned	PASIREOTIDE	magma	SET	4	-0.364889	-0.22464	-0.0033962	0.6424	0.984093	0.6424	0.984093	0.653037	0.999944	48935	PASIREOTIDE	ENSG00000278195; ENSG00000162009; ENSG00000167580; ENSG00000180616; ENSG00000139874	5
mdd	Conditioned	PATIDEGIB	magma	SET	3	-1.37496	-0.90544	-0.011855	0.91542	0.988438	0.91542	0.988438	0.936516	0.999944	48935	PATIDEGIB	ENSG00000128602; ENSG00000122025; ENSG00000108839	3
mdd	Conditioned	PATRITUMAB	magma	SET	2	0.183699	0.11959	0.0012785	0.42713	0.984093	0.42713	0.984093	0.411984	0.978881	48935	PATRITUMAB	ENSG00000065361; ENSG00000157168	2
mdd	Conditioned	PATRITUMABDERUXTECAN	magma	SET	2	0.721442	0.37616	0.0040214	0.23532	0.984093	0.23532	0.984093	0.207407	0.905307	48935	PATRITUMAB_DERUXTECAN	ENSG00000065361; ENSG00000198900	2
mdd	Conditioned	PATULIN	magma	SET	3	-0.187953	-0.1103	-0.0014442	0.57454	0.984093	0.57454	0.984093	0.576969	0.998514	48935	PATULIN	ENSG00000177606; ENSG00000170312; ENSG00000172757	3
mdd	Conditioned	PATUPILONE	magma	SET	13	-0.104385	-0.028566	-0.00077836	0.54157	0.984093	0.54157	0.984093	0.539942	0.993407	48935	PATUPILONE	ENSG00000258947; ENSG00000101162; ENSG00000196230; ENSG00000104833; ENSG00000137285; ENSG00000261456; ENSG00000167552; ENSG00000127824; ENSG00000176014; ENSG00000167553; ENSG00000137267; ENSG00000152086; ENSG00000188229; ENSG00000123416; ENSG00000198033; ENSG00000235067; ENSG00000232575; ENSG00000227739; ENSG00000224156; ENSG00000229684; ENSG00000183311; ENSG00000232421; ENSG00000292120	23
mdd	Conditioned	PAVINETANT	magma	SET	2	-1.01446	-0.79929	-0.008545	0.84481	0.98656	0.84481	0.98656	0.869553	0.999944	48935	PAVINETANT	ENSG00000161798; ENSG00000169836	2
mdd	Conditioned	PAXALISIB	magma	SET	8	-1.56143	-0.57178	-0.012223	0.94078	0.990295	0.94078	0.990295	0.958359	0.999944	48935	PAXALISIB	ENSG00000105851; ENSG00000051382; ENSG00000121879; ENSG00000141506; ENSG00000145675; ENSG00000171608; ENSG00000105647; ENSG00000117461	8
mdd	Conditioned	PAZOPANIB	magma	SET	16	0.276069	0.070127	0.0021197	0.39125	0.984093	0.39125	0.984093	0.372431	0.969965	48935	PAZOPANIB	ENSG00000182944; ENSG00000010704; ENSG00000161055; ENSG00000068078; ENSG00000182866; ENSG00000077782; ENSG00000113263; ENSG00000134853; ENSG00000037280; ENSG00000113721; ENSG00000157404; ENSG00000182578; ENSG00000128052; ENSG00000102755; ENSG00000113578; ENSG00000111252	16
mdd	Conditioned	PAZUFLOXACIN	magma	SET	2	-0.152908	-0.072815	-0.00077845	0.56076	0.984093	0.56076	0.984093	0.561535	0.996242	48935	PAZUFLOXACIN	ENSG00000077097; ENSG00000131747	2
mdd	Conditioned	PB2	magma	SET	4	1.63332	0.81323	0.012295	0.051211	0.82492	0.051211	0.82492	0.0398085	0.657217	48935	PB2+	ENSG00000213760; ENSG00000226850; ENSG00000227587; ENSG00000234668; ENSG00000230900; ENSG00000234920; ENSG00000206445; ENSG00000131100; ENSG00000070961; ENSG00000117410; ENSG00000130303	11
mdd	Conditioned	PBF509	magma	SET	2	0.0884239	0.093694	0.0010017	0.46477	0.984093	0.46477	0.984093	0.453815	0.984749	48935	PBF-509	ENSG00000128271; ENSG00000165029	2
mdd	Conditioned	PBF999	magma	SET	2	-0.213858	-0.22485	-0.0024038	0.58467	0.984093	0.58467	0.984093	0.588325	0.999108	48935	PBF-999	ENSG00000112541; ENSG00000128271	2
mdd	Conditioned	PCA4248	magma	SET	2	0.908449	0.52909	0.0056564	0.18183	0.984093	0.18183	0.984093	0.154594	0.867337	48935	PCA_4248	ENSG00000084234; ENSG00000169403	2
mdd	Conditioned	PCC0105003	magma	SET	2	1.99123	1.5077	0.016119	0.023234	0.656441	0.023234	0.656441	0.0187723	0.555634	48935	PCC0105003	ENSG00000140009; ENSG00000139684	2
mdd	Conditioned	PCI24781	magma	SET	9	-0.264564	-0.096317	-0.0021839	0.60433	0.984093	0.60433	0.984093	0.610426	0.999944	48935	PCI-24781	ENSG00000116478; ENSG00000196591; ENSG00000171720; ENSG00000094631; ENSG00000048052; ENSG00000068024; ENSG00000147099; ENSG00000100429; ENSG00000108840; ENSG00000061273; ENSG00000163517	11
mdd	Conditioned	PCI34051	magma	SET	2	0.677778	0.49694	0.0053127	0.24896	0.984093	0.24896	0.984093	0.221243	0.911566	48935	PCI-34051	ENSG00000116478; ENSG00000100429; ENSG00000094631; ENSG00000147099	4
mdd	Conditioned	PD0325901	magma	SET	14	-1.09074	-0.29425	-0.0083199	0.8623	0.986875	0.8623	0.986875	0.886813	0.999944	48935	PD-0325901	ENSG00000169032; ENSG00000126934; ENSG00000034152; ENSG00000108984; ENSG00000137764; ENSG00000196712; ENSG00000065559; ENSG00000156052; ENSG00000076984; ENSG00000088256; ENSG00000080007; ENSG00000118046; ENSG00000133703; ENSG00000157764	14
mdd	Conditioned	PD102807	magma	SET	2	1.59535	0.8747	0.0093512	0.055326	0.838046	0.055326	0.838046	0.0430349	0.66838	48935	PD_102807	ENSG00000090861; ENSG00000180720	2
mdd	Conditioned	PD118057	magma	SET	3	-0.373437	-0.31151	-0.0040786	0.64558	0.984093	0.64558	0.984093	0.656579	0.999944	48935	PD-118057	ENSG00000108773; ENSG00000002330; ENSG00000055118	3
mdd	Conditioned	PD128907	magma	SET	2	1.96532	1.4406	0.015401	0.024698	0.66931	0.024698	0.66931	0.0198316	0.562136	48935	PD-128907	ENSG00000149295; ENSG00000151577	2
mdd	Conditioned	PD153035	magma	SET	3	-2.78422	-1.7743	-0.023231	0.99731	0.999238	0.99731	0.999238	0.998823	0.999944	48935	PD-153035	ENSG00000146648; ENSG00000128052; ENSG00000102882	3
mdd	Conditioned	PD156707	magma	SET	3	0.983918	0.69565	0.0091082	0.16259	0.984093	0.16259	0.984093	0.136339	0.850249	48935	PD-156707	ENSG00000137124; ENSG00000151617; ENSG00000136160	3
mdd	Conditioned	PD166285	magma	SET	10	-0.96538	-0.35079	-0.0083838	0.83282	0.986312	0.83282	0.986312	0.85755	0.999944	48935	PD166285	ENSG00000149534; ENSG00000092964; ENSG00000130226; ENSG00000170323; ENSG00000146648; ENSG00000077782; ENSG00000113721; ENSG00000127564; ENSG00000197122; ENSG00000291971; ENSG00000166483	11
mdd	Conditioned	PD166793	magma	SET	3	-1.57308	-1.1676	-0.015288	0.94214	0.990602	0.94214	0.990602	0.959487	0.999944	48935	PD-166793	ENSG00000137745; ENSG00000087245; ENSG00000149968	3
mdd	Conditioned	PD168368	magma	SET	2	1.21939	0.98332	0.010512	0.11136	0.968697	0.11136	0.968697	0.08972	0.786131	48935	PD_168368	ENSG00000120437; ENSG00000075239	2
mdd	Conditioned	PD168393	magma	SET	3	-0.235179	-0.12044	-0.0015769	0.59296	0.984093	0.59296	0.984093	0.597687	0.999144	48935	PD-168393	ENSG00000146648; ENSG00000102010; ENSG00000141736; ENSG00000197122; ENSG00000291971	5
mdd	Conditioned	PD168568	magma	SET	2	-1.12389	-0.80592	-0.0086158	0.86946	0.986936	0.86946	0.986936	0.893768	0.999944	48935	PD-168568	ENSG00000149295; ENSG00000069696; ENSG00000276825	3
mdd	Conditioned	PD170292	magma	SET	2	-0.704245	-0.57815	-0.0061809	0.75936	0.984769	0.75936	0.984769	0.781173	0.999944	48935	PD-170292	ENSG00000110148; ENSG00000163394	2
mdd	Conditioned	PD173074	magma	SET	10	-0.638971	-0.23017	-0.005501	0.73858	0.984093	0.73858	0.984093	0.75888	0.999944	48935	PD173074	ENSG00000068078; ENSG00000066468; ENSG00000077782; ENSG00000174775; ENSG00000276536; ENSG00000160867; ENSG00000102755; ENSG00000037280; ENSG00000128052; ENSG00000134853; ENSG00000113721	11
mdd	Conditioned	PD176252	magma	SET	2	1.21939	0.98332	0.010512	0.11136	0.968697	0.11136	0.968697	0.08972	0.786131	48935	PD_176252	ENSG00000120437; ENSG00000075239	2
mdd	Conditioned	PD198306	magma	SET	2	-0.0693643	-0.059149	-0.00063234	0.52765	0.984093	0.52765	0.984093	0.524316	0.99199	48935	PD-198306	ENSG00000169032; ENSG00000126934	2
mdd	Conditioned	PD1INHIBITOR	magma	SET	2	0.149163	0.11919	0.0012742	0.44072	0.984093	0.44072	0.984093	0.427054	0.98089	48935	PD1_INHIBITOR	ENSG00000129071; ENSG00000135077	2
mdd	Conditioned	PD360324	magma	SET	2	-0.008133	-0.0065491	-7.0014e-05	0.50324	0.984093	0.50324	0.984093	0.496956	0.989154	48935	PD-360324	ENSG00000184371; ENSG00000182578	2
mdd	Conditioned	PD81723	magma	SET	2	-2.10634	-1.6785	-0.017944	0.9824	0.995654	0.9824	0.995654	0.989931	0.999944	48935	PD81723	ENSG00000183044; ENSG00000163485	2
mdd	Conditioned	PD98059	magma	SET	27	-1.17198	-0.25173	-0.0098811	0.87939	0.986936	0.87939	0.986936	0.90328	0.999944	48935	PD98059	ENSG00000169032; ENSG00000068078; ENSG00000122025; ENSG00000111276; ENSG00000171345; ENSG00000198788; ENSG00000278466; ENSG00000136931; ENSG00000134760; ENSG00000148926; ENSG00000196352; ENSG00000189052; ENSG00000162992; ENSG00000123358; ENSG00000142208; ENSG00000149554; ENSG00000082701; ENSG00000182866; ENSG00000100030; ENSG00000185386; ENSG00000188130; ENSG00000112062; ENSG00000107643; ENSG00000154229; ENSG00000132155; ENSG00000067900; ENSG00000108443; ENSG00000118515	28
mdd	Conditioned	PDE4INHIBITOR16	magma	SET	3	-0.0126108	-0.0075797	-9.9242e-05	0.50503	0.984093	0.50503	0.984093	0.498959	0.989339	48935	PDE4_INHIBITOR_16	ENSG00000082293; ENSG00000122218; ENSG00000111799	3
mdd	Conditioned	PECAZINE	magma	SET	3	0.419258	0.27692	0.0036258	0.33752	0.984093	0.33752	0.984093	0.314097	0.950236	48935	PECAZINE	ENSG00000061918; ENSG00000172175; ENSG00000127554; ENSG00000291944	4
mdd	Conditioned	PECTOLINARIGENIN	magma	SET	2	-0.201921	-0.08702	-0.00093031	0.58001	0.984093	0.58001	0.984093	0.583104	0.999059	48935	PECTOLINARIGENIN	ENSG00000173039; ENSG00000077150	2
mdd	Conditioned	PEFCALCITOL	magma	SET	2	-0.636082	-0.53013	-0.0056675	0.73763	0.984093	0.73763	0.984093	0.757857	0.999944	48935	PEFCALCITOL	ENSG00000164904; ENSG00000111424	2
mdd	Conditioned	PEFICITINIB	magma	SET	5	-0.142799	-0.077093	-0.001303	0.55678	0.984093	0.55678	0.984093	0.557043	0.995256	48935	PEFICITINIB	ENSG00000162434; ENSG00000105397; ENSG00000105639; ENSG00000120899; ENSG00000096968	5
mdd	Conditioned	PEFLOXACIN	magma	SET	4	0.893597	0.37389	0.0056526	0.18577	0.984093	0.18577	0.984093	0.158411	0.869778	48935	PEFLOXACIN	ENSG00000275385; ENSG00000278006; ENSG00000278167; ENSG00000109471; ENSG00000111537; ENSG00000131747; ENSG00000123636; ENSG00000226266	8
mdd	Conditioned	PEG40NMU	magma	SET	2	0.723285	0.6275	0.0067085	0.23476	0.984093	0.23476	0.984093	0.20683	0.904843	48935	PEG40-NMU	ENSG00000171596; ENSG00000132911	2
mdd	Conditioned	PEGAPAMODUTIDE	magma	SET	2	-1.01146	-0.82442	-0.0088136	0.84409	0.98656	0.84409	0.98656	0.868843	0.999944	48935	PEGAPAMODUTIDE	ENSG00000215644; ENSG00000288269; ENSG00000112164	3
mdd	Conditioned	PEGAPTANIB	magma	SET	2	-0.0560128	-0.049582	-0.00053007	0.52233	0.984093	0.52233	0.984093	0.518318	0.991537	48935	PEGAPTANIB	ENSG00000099250; ENSG00000112715	2
mdd	Conditioned	PEGASPARGASE	magma	SET	11	0.364128	0.1063	0.0026646	0.35788	0.984093	0.35788	0.984093	0.33607	0.959205	48935	PEGASPARGASE	ENSG00000107485; ENSG00000179344; ENSG00000206237; ENSG00000225824; ENSG00000233209; ENSG00000231286; ENSG00000231939; ENSG00000206302; ENSG00000110243; ENSG00000088756; ENSG00000110245; ENSG00000101144; ENSG00000110090; ENSG00000100344; ENSG00000241635; ENSG00000132740; ENSG00000196126; ENSG00000229074; ENSG00000206240; ENSG00000236884; ENSG00000228080; ENSG00000206306; ENSG00000196735; ENSG00000225890; ENSG00000257473; ENSG00000236418; ENSG00000231823; ENSG00000223793; ENSG00000233192; ENSG00000206301; ENSG00000228284; ENSG00000231526; ENSG00000225103; ENSG00000232062; ENSG00000206305; ENSG00000237541; ENSG00000137364; ENSG00000280725; ENSG00000101134	39
mdd	Conditioned	PEGBELFERMIN	magma	SET	3	-0.593865	-0.35699	-0.0046741	0.72369	0.984093	0.72369	0.984093	0.742756	0.999944	48935	PEGBELFERMIN	ENSG00000113578; ENSG00000134962; ENSG00000105550	3
mdd	Conditioned	PEGFILGRASTIM	magma	SET	2	0.375	0.36975	0.0039529	0.35383	0.984093	0.35383	0.984093	0.331662	0.957777	48935	PEGFILGRASTIM	ENSG00000119535; ENSG00000228716	2
mdd	Conditioned	PEGILODECAKIN	magma	SET	4	-0.309134	-0.19013	-0.0028743	0.62139	0.984093	0.62139	0.984093	0.629538	0.999944	48935	PEGILODECAKIN	ENSG00000136634; ENSG00000243646; ENSG00000120217; ENSG00000110324	4
mdd	Conditioned	PEGINESATIDE	magma	SET	2	-0.0460616	-0.03297	-0.00035247	0.51837	0.984093	0.51837	0.984093	0.513862	0.990633	48935	PEGINESATIDE	ENSG00000187266; ENSG00000116133	2
mdd	Conditioned	PEGINTERFERONALFA2A	magma	SET	15	-0.437648	-0.11311	-0.0033103	0.66917	0.984093	0.66917	0.984093	0.682822	0.999944	48935	PEGINTERFERON_ALFA-2A	ENSG00000159110; ENSG00000142166; ENSG00000234745; ENSG00000224608; ENSG00000223532; ENSG00000232126; ENSG00000206450; ENSG00000228964; ENSG00000150782; ENSG00000140718; ENSG00000197110; ENSG00000291876; ENSG00000131203; ENSG00000272395; ENSG00000292250; ENSG00000179218; ENSG00000089127; ENSG00000188379; ENSG00000169245; ENSG00000111012; ENSG00000184557; ENSG00000088854; ENSG00000204516; ENSG00000234218; ENSG00000224378; ENSG00000231372; ENSG00000231179; ENSG00000238289; ENSG00000227772; ENSG00000206449; ENSG00000076685; ENSG00000037897	32
mdd	Conditioned	PEGINTERFERONALFA2B	magma	SET	16	0.566624	0.14271	0.0043136	0.28548	0.984093	0.28548	0.984093	0.258945	0.929309	48935	PEGINTERFERON_ALFA-2B	ENSG00000188379; ENSG00000088854; ENSG00000103522; ENSG00000186104; ENSG00000169245; ENSG00000231389; ENSG00000228163; ENSG00000224103; ENSG00000229685; ENSG00000235844; ENSG00000168384; ENSG00000206291; ENSG00000236177; ENSG00000277885; ENSG00000275452; ENSG00000276258; ENSG00000278152; ENSG00000275737; ENSG00000276139; ENSG00000278300; ENSG00000274438; ENSG00000275253; ENSG00000275735; ENSG00000274518; ENSG00000276425; ENSG00000275583; ENSG00000184557; ENSG00000213809; ENSG00000135114; ENSG00000137860; ENSG00000185745; ENSG00000204397; ENSG00000150782; ENSG00000204525; ENSG00000237022; ENSG00000233841; ENSG00000228299; ENSG00000225691; ENSG00000206435; ENSG00000206452; ENSG00000204516; ENSG00000234218; ENSG00000224378; ENSG00000231372; ENSG00000231179; ENSG00000238289; ENSG00000227772; ENSG00000206449; ENSG00000089127; ENSG00000083223; ENSG00000159110; ENSG00000142166	52
mdd	Conditioned	PEGINTERFERONALFACON1	magma	SET	2	-0.0572458	-0.049572	-0.00052996	0.52282	0.984093	0.52282	0.984093	0.518864	0.991537	48935	PEGINTERFERON_ALFACON-1	ENSG00000159110; ENSG00000142166	2
mdd	Conditioned	PEGINTERFERONBETA1A	magma	SET	3	-0.0370148	-0.026242	-0.00034359	0.51476	0.984093	0.51476	0.984093	0.509822	0.990576	48935	PEGINTERFERON_BETA-1A	ENSG00000171855; ENSG00000159110; ENSG00000142166	3
mdd	Conditioned	PEGINTERFERONLAMBDA1A	magma	SET	3	-0.400519	-0.27323	-0.0035774	0.65561	0.984093	0.65561	0.984093	0.66776	0.999944	48935	PEGINTERFERON_LAMBDA-1A	ENSG00000182393; ENSG00000291872; ENSG00000185436; ENSG00000243646	4
mdd	Conditioned	PEGPLERANIBSODIUM	magma	SET	2	-1.19953	-1.0607	-0.01134	0.88484	0.986936	0.88484	0.986936	0.908442	0.999944	48935	PEGPLERANIB_SODIUM	ENSG00000100311; ENSG00000134853	2
mdd	Conditioned	PELAREOREP	magma	SET	3	0.0223175	0.011706	0.00015326	0.4911	0.984093	0.4911	0.984093	0.483343	0.986693	48935	PELAREOREP	ENSG00000174775; ENSG00000276536; ENSG00000213281; ENSG00000133703	4
mdd	Conditioned	PELCITOCLAX	magma	SET	2	-0.00866696	-0.0076206	-8.147e-05	0.50346	0.984093	0.50346	0.984093	0.497202	0.989154	48935	PELCITOCLAX	ENSG00000171552; ENSG00000171791	2
mdd	Conditioned	PELITINIB	magma	SET	3	1.79588	0.92303	0.012085	0.036267	0.751891	0.036267	0.751891	0.0283946	0.610228	48935	PELITINIB	ENSG00000146648; ENSG00000141736; ENSG00000178568	3
mdd	Conditioned	PEMBROLIZUMAB	magma	SET	14	-1.18083	-0.31958	-0.0090363	0.88115	0.986936	0.88115	0.986936	0.904964	0.999944	48935	PEMBROLIZUMAB	ENSG00000162434; ENSG00000122512; ENSG00000204287; ENSG00000277263; ENSG00000226260; ENSG00000227993; ENSG00000228987; ENSG00000230726; ENSG00000234794; ENSG00000206308; ENSG00000109670; ENSG00000118046; ENSG00000166710; ENSG00000273686; ENSG00000116062; ENSG00000177084; ENSG00000076242; ENSG00000197646; ENSG00000198625; ENSG00000135679; ENSG00000120217; ENSG00000095002; ENSG00000188389; ENSG00000276977	24
mdd	Conditioned	PEMETREXED	magma	SET	15	0.106629	0.027281	0.00079842	0.45754	0.984093	0.45754	0.984093	0.445714	0.983132	48935	PEMETREXED	ENSG00000176890; ENSG00000159131; ENSG00000228716; ENSG00000138363; ENSG00000262473; ENSG00000173638; ENSG00000110931; ENSG00000104884; ENSG00000110203; ENSG00000174371; ENSG00000137563; ENSG00000177000; ENSG00000149452; ENSG00000100714; ENSG00000073050; ENSG00000076351	16
mdd	Conditioned	PEMIGATINIB	magma	SET	6	-0.546289	-0.21426	-0.003967	0.70756	0.984093	0.70756	0.984093	0.725139	0.999944	48935	PEMIGATINIB	ENSG00000113657; ENSG00000117505; ENSG00000092964; ENSG00000077782; ENSG00000066468; ENSG00000068078	6
mdd	Conditioned	PENBUTOLOL	magma	SET	4	-0.274864	-0.17085	-0.0025829	0.60829	0.984093	0.60829	0.984093	0.614913	0.999944	48935	PENBUTOLOL	ENSG00000169252; ENSG00000043591; ENSG00000178394; ENSG00000135312	4
mdd	Conditioned	PENECA	magma	SET	3	-2.08484	-1.4243	-0.018649	0.98145	0.995424	0.98145	0.995424	0.989277	0.999944	48935	PENECA	ENSG00000165029; ENSG00000183044; ENSG00000167972	3
mdd	Conditioned	PENICILLAMINE	magma	SET	6	-1.51983	-0.6645	-0.012303	0.93571	0.990295	0.93571	0.990295	0.954149	0.999944	48935	PENICILLAMINE	ENSG00000181856; ENSG00000288174; ENSG00000101846; ENSG00000142657; ENSG00000115263; ENSG00000047457; ENSG00000175197; ENSG00000152266	8
mdd	Conditioned	PENICILLIN	magma	SET	5	0.700676	0.33973	0.0057421	0.24176	0.984093	0.24176	0.984093	0.213934	0.907958	48935	PENICILLIN	ENSG00000160211; ENSG00000089250; ENSG00000203747; ENSG00000162747; ENSG00000171051; ENSG00000149452; ENSG00000234745; ENSG00000224608; ENSG00000223532; ENSG00000232126; ENSG00000206450; ENSG00000228964	12
mdd	Conditioned	PENICILLIOLA	magma	SET	2	-0.0634501	-0.046198	-0.0004939	0.5253	0.984093	0.5253	0.984093	0.521654	0.991636	48935	PENICILLIOL_A	ENSG00000170734; ENSG00000122008	2
mdd	Conditioned	PENICILLIOLB	magma	SET	2	-0.0634501	-0.046198	-0.0004939	0.5253	0.984093	0.5253	0.984093	0.521654	0.991636	48935	PENICILLIOL_B	ENSG00000122008; ENSG00000170734	2
mdd	Conditioned	PENPULIMAB	magma	SET	2	-0.831519	-0.55158	-0.0058968	0.79715	0.985735	0.79715	0.985735	0.820989	0.999944	48935	PENPULIMAB	ENSG00000188389; ENSG00000276977; ENSG00000196743	3
mdd	Conditioned	PENTAERYTHRITOLTETRANITRATE	magma	SET	3	-1.03516	-0.80084	-0.010485	0.8497	0.98656	0.8497	0.98656	0.874401	0.999944	48935	PENTAERYTHRITOL_TETRANITRATE	ENSG00000123201; ENSG00000164116; ENSG00000152402; ENSG00000061918	4
mdd	Conditioned	PENTAMIDINE	magma	SET	4	-0.754869	-0.43913	-0.0066388	0.77483	0.985333	0.77483	0.985333	0.797623	0.999944	48935	PENTAMIDINE	ENSG00000125538; ENSG00000107614; ENSG00000109471; ENSG00000131187	4
mdd	Conditioned	PENTAZOCINE	magma	SET	3	1.78633	1.0228	0.013391	0.037038	0.754561	0.037038	0.754561	0.0289784	0.611093	48935	PENTAZOCINE	ENSG00000112038; ENSG00000082556; ENSG00000147955	3
mdd	Conditioned	PENTOBARBITAL	magma	SET	15	0.68947	0.22989	0.0067281	0.24527	0.984093	0.24527	0.984093	0.217491	0.90898	48935	PENTOBARBITAL	ENSG00000094755; ENSG00000102287; ENSG00000166206; ENSG00000163285; ENSG00000186297; ENSG00000268089; ENSG00000011677; ENSG00000109158; ENSG00000151834; ENSG00000182256; ENSG00000113327; ENSG00000163288; ENSG00000022355; ENSG00000145863; ENSG00000145864; ENSG00000187730; ENSG00000120251; ENSG00000164418	18
mdd	Conditioned	PENTOLINIUM	magma	SET	4	1.00173	0.62707	0.0094802	0.15824	0.984093	0.15824	0.984093	0.132272	0.847608	48935	PENTOLINIUM	ENSG00000129749; ENSG00000101204; ENSG00000117971; ENSG00000080644	4
mdd	Conditioned	PENTOSANPOLYSULFATE	magma	SET	5	-0.147328	-0.076288	-0.0012894	0.55856	0.984093	0.55856	0.984093	0.559067	0.995618	48935	PENTOSAN_POLYSULFATE	ENSG00000109861; ENSG00000138685; ENSG00000112715; ENSG00000113578; ENSG00000075388	5
mdd	Conditioned	PENTOSANPOLYSULFATESODIUM	magma	SET	2	0.457221	0.31492	0.0033667	0.32376	0.984093	0.32376	0.984093	0.299389	0.946657	48935	PENTOSAN_POLYSULFATE_SODIUM	ENSG00000196611; ENSG00000166035	2
mdd	Conditioned	PENTOSTATIN	magma	SET	3	-0.0288144	-0.012181	-0.00015949	0.51149	0.984093	0.51149	0.984093	0.506169	0.990158	48935	PENTOSTATIN	ENSG00000132356; ENSG00000196839; ENSG00000163823	3
mdd	Conditioned	PENTOXIFYLLINE	magma	SET	29	0.558577	0.10518	0.0042786	0.28823	0.984093	0.28823	0.984093	0.261834	0.930761	48935	PENTOXIFYLLINE	ENSG00000171408; ENSG00000138735; ENSG00000110799; ENSG00000132646; ENSG00000113231; ENSG00000284762; ENSG00000095464; ENSG00000115252; ENSG00000133256; ENSG00000156973; ENSG00000185527; ENSG00000205268; ENSG00000139053; ENSG00000160191; ENSG00000073417; ENSG00000123360; ENSG00000112541; ENSG00000132915; ENSG00000186642; ENSG00000154678; ENSG00000152270; ENSG00000172572; ENSG00000170425; ENSG00000113448; ENSG00000128271; ENSG00000065989; ENSG00000184588; ENSG00000105650; ENSG00000163485; ENSG00000274286; ENSG00000135318; ENSG00000285188; ENSG00000232810; ENSG00000204490; ENSG00000228321; ENSG00000228849; ENSG00000228978; ENSG00000223952; ENSG00000230108; ENSG00000206439	40
mdd	Conditioned	PENTOXYVERINE	magma	SET	3	1.66972	0.82394	0.010788	0.047497	0.811861	0.047497	0.811861	0.0369444	0.647526	48935	PENTOXYVERINE	ENSG00000147955; ENSG00000181072; ENSG00000166819	3
mdd	Conditioned	PENTYLTHIOTZTP	magma	SET	3	0.0413978	0.017657	0.00023118	0.48349	0.984093	0.48349	0.984093	0.474776	0.986637	48935	PENTYLTHIO-TZTP	ENSG00000090861; ENSG00000127837; ENSG00000129673	3
mdd	Conditioned	PEPCAN12	magma	SET	2	-0.0595417	-0.030455	-0.00032559	0.52374	0.984093	0.52374	0.984093	0.51991	0.991636	48935	PEPCAN-12	ENSG00000188822; ENSG00000134940	2
mdd	Conditioned	PEPEROMINE	magma	SET	2	1.22422	1.4458	0.015457	0.11044	0.96551	0.11044	0.96551	0.0889183	0.786131	48935	PEPEROMIN_E	ENSG00000213341; ENSG00000100906	2
mdd	Conditioned	PEPINEMAB	magma	SET	3	1.00951	0.72433	0.0094837	0.15637	0.984093	0.15637	0.984093	0.130516	0.843903	48935	PEPINEMAB	ENSG00000120217; ENSG00000187764; ENSG00000196549	3
mdd	Conditioned	PEPOSERTIB	magma	SET	2	0.846711	0.57048	0.0060989	0.19858	0.984093	0.19858	0.984093	0.170838	0.880181	48935	PEPOSERTIB	ENSG00000253729; ENSG00000136935	2
mdd	Conditioned	PEPSTATIN	magma	SET	5	0.353474	0.15263	0.0025798	0.36187	0.984093	0.36187	0.984093	0.340394	0.959528	48935	PEPSTATIN	ENSG00000004700; ENSG00000164733; ENSG00000285132; ENSG00000117984; ENSG00000135047; ENSG00000143839	6
mdd	Conditioned	PEPTIDE30PMID27019010	magma	SET	2	-0.241762	-0.13603	-0.0014542	0.59551	0.984093	0.59551	0.984093	0.600559	0.999277	48935	PEPTIDE_30_[PMID:_27019010]	ENSG00000157184; ENSG00000205560	2
mdd	Conditioned	PEPTIDEYY	magma	SET	5	1.12638	0.60581	0.01024	0.13001	0.984093	0.13001	0.984093	0.106337	0.812282	48935	PEPTIDE_YY	ENSG00000185149; ENSG00000164129; ENSG00000138772; ENSG00000164111; ENSG00000196975	5
mdd	Conditioned	PERAMPANEL	magma	SET	3	1.06091	0.76493	0.010015	0.14437	0.984093	0.14437	0.984093	0.119441	0.831383	48935	PERAMPANEL	ENSG00000152578; ENSG00000125675; ENSG00000120251; ENSG00000155511	4
mdd	Conditioned	PERETINOIN	magma	SET	2	0.269261	0.21864	0.0023375	0.39386	0.984093	0.39386	0.984093	0.375293	0.969965	48935	PERETINOIN	ENSG00000141542; ENSG00000186350	2
mdd	Conditioned	PERFOSFAMIDE	magma	SET	6	-0.744512	-0.35103	-0.0064993	0.77171	0.985092	0.77171	0.985092	0.794313	0.999944	48935	PERFOSFAMIDE	ENSG00000164400; ENSG00000084207; ENSG00000198959; ENSG00000109471; ENSG00000228716; ENSG00000087245	6
mdd	Conditioned	PERGOLIDE	magma	SET	16	-0.453602	-0.11971	-0.0036183	0.67494	0.984093	0.67494	0.984093	0.689229	0.999944	48935	PERGOLIDE	ENSG00000149295; ENSG00000151577; ENSG00000169676; ENSG00000069696; ENSG00000184845; ENSG00000120907; ENSG00000170214; ENSG00000171873; ENSG00000150594; ENSG00000274286; ENSG00000184160; ENSG00000276825; ENSG00000178394; ENSG00000135312; ENSG00000179546; ENSG00000102468; ENSG00000135914; ENSG00000147246; ENSG00000157554	19
mdd	Conditioned	PERHEXILINE	magma	SET	6	-0.734905	-0.30489	-0.0056451	0.7688	0.985092	0.7688	0.985092	0.791225	0.999944	48935	PERHEXILINE	ENSG00000205560; ENSG00000157184; ENSG00000110090; ENSG00000198793; ENSG00000135898; ENSG00000091592	6
mdd	Conditioned	PERICIAZINE	magma	SET	4	-0.938022	-0.58753	-0.0088823	0.82587	0.986312	0.82587	0.986312	0.850537	0.999944	48935	PERICIAZINE	ENSG00000171873; ENSG00000120907; ENSG00000170017; ENSG00000170214	4
mdd	Conditioned	PERIFOSINE	magma	SET	4	-0.210561	-0.098292	-0.001486	0.58338	0.984093	0.58338	0.984093	0.586898	0.999108	48935	PERIFOSINE	ENSG00000121879; ENSG00000142208; ENSG00000105221; ENSG00000117020; ENSG00000275199	5
mdd	Conditioned	PERILLYLALCOHOL	magma	SET	4	0.0727521	0.045892	0.0006938	0.471	0.984093	0.471	0.984093	0.460768	0.985151	48935	PERILLYL_ALCOHOL	ENSG00000163207; ENSG00000136997; ENSG00000170606; ENSG00000168522	4
mdd	Conditioned	PERINDOPRIL	magma	SET	5	0.612409	0.31833	0.0053805	0.27014	0.984093	0.27014	0.984093	0.242965	0.922145	48935	PERINDOPRIL	ENSG00000159640; ENSG00000167657; ENSG00000101255; ENSG00000144891; ENSG00000100739	5
mdd	Conditioned	PERINDOPRILAT	magma	SET	2	-0.0593433	-0.04923	-0.00052631	0.52366	0.984093	0.52366	0.984093	0.519817	0.991636	48935	PERINDOPRILAT	ENSG00000167657; ENSG00000159640	2
mdd	Conditioned	PERMETHRIN	magma	SET	2	0.219943	0.13834	0.0014789	0.41296	0.984093	0.41296	0.984093	0.396289	0.974322	48935	PERMETHRIN	ENSG00000149311; ENSG00000131095; ENSG00000047597	3
mdd	Conditioned	PEROSPIRONE	magma	SET	4	-0.102069	-0.058795	-0.00088888	0.54065	0.984093	0.54065	0.984093	0.538892	0.993407	48935	PEROSPIRONE	ENSG00000101986; ENSG00000111275; ENSG00000149295; ENSG00000151577; ENSG00000069696; ENSG00000276825	6
mdd	Conditioned	PERPHENAZINE	magma	SET	12	1.91914	0.62873	0.01646	0.027492	0.695863	0.027492	0.695863	0.0218981	0.574258	48935	PERPHENAZINE	ENSG00000140945; ENSG00000196782; ENSG00000215474; ENSG00000171132; ENSG00000147316; ENSG00000149295; ENSG00000198668; ENSG00000184845; ENSG00000196639; ENSG00000102468; ENSG00000147246; ENSG00000158748; ENSG00000148680	13
mdd	Conditioned	PERZINFOTEL	magma	SET	7	-0.925444	-0.39485	-0.007896	0.82263	0.986312	0.82263	0.986312	0.847229	0.999944	48935	PERZINFOTEL	ENSG00000116032; ENSG00000105464; ENSG00000198785; ENSG00000176884; ENSG00000273079; ENSG00000183454; ENSG00000161509	7
mdd	Conditioned	PESAMPATOR	magma	SET	3	1.06091	0.76493	0.010015	0.14437	0.984093	0.14437	0.984093	0.119441	0.831383	48935	PESAMPATOR	ENSG00000125675; ENSG00000152578; ENSG00000120251; ENSG00000155511	4
mdd	Conditioned	PESUDOGINSENOSIDERP1METHYLESTER	magma	SET	2	-2.12359	-1.5203	-0.016254	0.98314	0.9959	0.98314	0.9959	0.990412	0.999944	48935	PESUDOGINSENOSIDE_RP1_METHYL_ESTER	ENSG00000102882; ENSG00000100030	2
mdd	Conditioned	PETHIDINE	magma	SET	5	-1.00625	-0.49584	-0.0083807	0.84284	0.98656	0.84284	0.98656	0.867616	0.999944	48935	PETHIDINE	ENSG00000112038; ENSG00000082556; ENSG00000197408; ENSG00000164300; ENSG00000145216	5
mdd	Conditioned	PEVONEDISTAT	magma	SET	5	0.767023	0.30944	0.0052301	0.22154	0.984093	0.22154	0.984093	0.193556	0.898448	48935	PEVONEDISTAT	ENSG00000144744; ENSG00000129559; ENSG00000285246; ENSG00000159593; ENSG00000126261; ENSG00000142230	6
mdd	Conditioned	PEXIDARTINIB	magma	SET	8	-0.482627	-0.19307	-0.0041274	0.68531	0.984093	0.68531	0.984093	0.700724	0.999944	48935	PEXIDARTINIB	ENSG00000157404; ENSG00000119535; ENSG00000182578; ENSG00000122025; ENSG00000108591; ENSG00000155111; ENSG00000184371; ENSG00000196712	8
mdd	Conditioned	PEXMETINIB	magma	SET	7	-0.479678	-0.1834	-0.0036676	0.68427	0.984093	0.68427	0.984093	0.699551	0.999944	48935	PEXMETINIB	ENSG00000198561; ENSG00000119715; ENSG00000106823; ENSG00000291357; ENSG00000111674; ENSG00000085832; ENSG00000120156; ENSG00000112062	8
mdd	Conditioned	PF01247324	magma	SET	2	0.456798	0.39878	0.0042632	0.32391	0.984093	0.32391	0.984093	0.299543	0.946657	48935	PF-01247324	ENSG00000185313; ENSG00000140463	2
mdd	Conditioned	PF03715455	magma	SET	4	-0.880785	-0.54813	-0.0082867	0.81077	0.986117	0.81077	0.986117	0.835072	0.999944	48935	PF-03715455	ENSG00000168036; ENSG00000119715; ENSG00000156711; ENSG00000112062	4
mdd	Conditioned	PF03814735	magma	SET	2	0.568167	0.32306	0.0034537	0.28497	0.984093	0.28497	0.984093	0.258384	0.929044	48935	PF-03814735	ENSG00000178999; ENSG00000087586	2
mdd	Conditioned	PF03882845	magma	SET	2	0.575018	0.48405	0.0051748	0.28265	0.984093	0.28265	0.984093	0.255983	0.927273	48935	PF-03882845	ENSG00000151623; ENSG00000176697	2
mdd	Conditioned	PF04217903	magma	SET	2	0.629305	0.508	0.0054309	0.26458	0.984093	0.26458	0.984093	0.237216	0.919291	48935	PF-04217903	ENSG00000105976; ENSG00000157764	2
mdd	Conditioned	PF04418948	magma	SET	2	-0.474616	-0.36983	-0.0039537	0.68246	0.984093	0.68246	0.984093	0.697573	0.999944	48935	PF-04418948	ENSG00000130208; ENSG00000125384	2
mdd	Conditioned	PF04457845	magma	SET	2	0.668262	0.35337	0.0037778	0.25199	0.984093	0.25199	0.984093	0.22431	0.913681	48935	PF-04457845	ENSG00000117480; ENSG00000072832	2
mdd	Conditioned	PF04605412	magma	SET	2	-0.083737	-0.059398	-0.00063501	0.53337	0.984093	0.53337	0.984093	0.530711	0.993083	48935	PF-04605412	ENSG00000150093; ENSG00000161638	2
mdd	Conditioned	PF04620110	magma	SET	2	-0.244011	-0.10562	-0.0011292	0.59639	0.984093	0.59639	0.984093	0.601528	0.999533	48935	PF-04620110	ENSG00000185000; ENSG00000285482; ENSG00000105220; ENSG00000282019	4
mdd	Conditioned	PF04634817	magma	SET	3	0.559969	0.28069	0.0036751	0.28775	0.984093	0.28775	0.984093	0.261325	0.930357	48935	PF-04634817	ENSG00000107796; ENSG00000160791; ENSG00000121807	3
mdd	Conditioned	PF04691502	magma	SET	15	-1.0557	-0.29626	-0.0086707	0.85444	0.98656	0.85444	0.98656	0.879093	0.999944	48935	PF-04691502	ENSG00000078142; ENSG00000133056; ENSG00000276231; ENSG00000011405; ENSG00000145675; ENSG00000147889; ENSG00000196455; ENSG00000139144; ENSG00000105647; ENSG00000141506; ENSG00000105851; ENSG00000051382; ENSG00000171608; ENSG00000198793; ENSG00000121879; ENSG00000117461	16
mdd	Conditioned	PF04885614	magma	SET	4	0.801024	0.40048	0.0060545	0.21157	0.984093	0.21157	0.984093	0.183631	0.891666	48935	PF-04885614	ENSG00000140463; ENSG00000002330; ENSG00000125124; ENSG00000185313	4
mdd	Conditioned	PF04995274	magma	SET	2	-0.461873	-0.40909	-0.0043735	0.67791	0.984093	0.67791	0.984093	0.692546	0.999944	48935	PF-04995274	ENSG00000171428; ENSG00000164270	2
mdd	Conditioned	PF06263276	magma	SET	4	1.11683	0.67154	0.010152	0.13204	0.984093	0.13204	0.984093	0.108166	0.815704	48935	PF-06263276	ENSG00000133216; ENSG00000105397; ENSG00000154928; ENSG00000182580	4
mdd	Conditioned	PF06263507	magma	SET	14	-0.51068	-0.13652	-0.0038602	0.69521	0.984093	0.69521	0.984093	0.711561	0.999944	48935	PF-06263507	ENSG00000146242; ENSG00000283085; ENSG00000258947; ENSG00000101162; ENSG00000196230; ENSG00000137267; ENSG00000127824; ENSG00000167553; ENSG00000152086; ENSG00000104833; ENSG00000188229; ENSG00000137285; ENSG00000167552; ENSG00000198033; ENSG00000123416; ENSG00000176014; ENSG00000261456; ENSG00000235067; ENSG00000232575; ENSG00000227739; ENSG00000224156; ENSG00000229684; ENSG00000183311; ENSG00000232421; ENSG00000292120	25
mdd	Conditioned	PF06447475	magma	SET	2	-1.04309	-0.78787	-0.0084229	0.85154	0.98656	0.85154	0.98656	0.876236	0.999944	48935	PF-06447475	ENSG00000151491; ENSG00000188906	2
mdd	Conditioned	PF06526290	magma	SET	2	1.51152	1.326	0.014176	0.065336	0.872705	0.065336	0.872705	0.0510081	0.69659	48935	PF‐06526290	ENSG00000138376; ENSG00000169432	2
mdd	Conditioned	PF06651600	magma	SET	6	0.460932	0.23372	0.0043272	0.32243	0.984093	0.32243	0.984093	0.29796	0.945586	48935	PF-06651600	ENSG00000113263; ENSG00000010671; ENSG00000074966; ENSG00000105639; ENSG00000102010; ENSG00000135605; ENSG00000154928; ENSG00000182580	8
mdd	Conditioned	PF06840003	magma	SET	2	-0.280148	-0.19047	-0.0020362	0.61031	0.984093	0.61031	0.984093	0.617159	0.999944	48935	PF-06840003	ENSG00000131203; ENSG00000173578	2
mdd	Conditioned	PF06843195	magma	SET	3	-1.76758	-1.0807	-0.01415	0.96143	0.992376	0.96143	0.992376	0.974799	0.999944	48935	PF-06843195	ENSG00000198734; ENSG00000057593; ENSG00000051382	3
mdd	Conditioned	PF3274167	magma	SET	2	-1.05618	-0.9358	-0.010004	0.85455	0.98656	0.85455	0.98656	0.879192	0.999944	48935	PF-3274167	ENSG00000166148; ENSG00000180914	2
mdd	Conditioned	PF3758309	magma	SET	6	0.974468	0.40876	0.0075682	0.16492	0.984093	0.16492	0.984093	0.138544	0.853279	48935	PF-3758309	ENSG00000162694; ENSG00000158008; ENSG00000012232; ENSG00000136943; ENSG00000104313; ENSG00000130669	6
mdd	Conditioned	PF3845	magma	SET	2	0.668262	0.35337	0.0037778	0.25199	0.984093	0.25199	0.984093	0.22431	0.913681	48935	PF3845	ENSG00000072832; ENSG00000117480	2
mdd	Conditioned	PF4191834	magma	SET	2	2.16434	2.0045	0.02143	0.015225	0.5639	0.015225	0.5639	0.0129399	0.504718	48935	PF-4191834	ENSG00000012779; ENSG00000275565; ENSG00000118260	3
mdd	Conditioned	PF429242	magma	SET	2	-0.377828	-0.2796	-0.0029891	0.64722	0.984093	0.64722	0.984093	0.658411	0.999944	48935	PF-429242	ENSG00000140943; ENSG00000130164	2
mdd	Conditioned	PF431396	magma	SET	2	1.22713	1.0434	0.011155	0.1099	0.96551	0.1099	0.96551	0.0884387	0.786131	48935	PF-431396	ENSG00000169398; ENSG00000120899	2
mdd	Conditioned	PF4708671	magma	SET	3	0.628276	0.43008	0.005631	0.26492	0.984093	0.26492	0.984093	0.237564	0.919291	48935	PF-4708671	ENSG00000213281; ENSG00000154639; ENSG00000108443	3
mdd	Conditioned	PF477736	magma	SET	4	0.00692354	0.0037097	5.6083e-05	0.49724	0.984093	0.49724	0.984093	0.490186	0.988028	48935	PF-477736	ENSG00000183765; ENSG00000149554; ENSG00000147889; ENSG00000157764	4
mdd	Conditioned	PF4800567	magma	SET	4	0.180256	0.083188	0.0012576	0.42848	0.984093	0.42848	0.984093	0.413493	0.978881	48935	PF-4800567	ENSG00000109381; ENSG00000120690; ENSG00000141551; ENSG00000213923	4
mdd	Conditioned	PF5190457	magma	SET	2	-1.32441	-1.1391	-0.012178	0.90731	0.98823	0.90731	0.98823	0.929233	0.999944	48935	PF-5190457	ENSG00000121853; ENSG00000161905	2
mdd	Conditioned	PF543	magma	SET	2	-1.14834	-0.75307	-0.0080509	0.87458	0.986936	0.87458	0.986936	0.898687	0.999944	48935	PF-543	ENSG00000179639; ENSG00000291905; ENSG00000186431; ENSG00000275970; ENSG00000276985; ENSG00000276858; ENSG00000275269; ENSG00000284061; ENSG00000275136; ENSG00000283750; ENSG00000273738; ENSG00000275564; ENSG00000278415; ENSG00000274580	14
mdd	Conditioned	PF562271	magma	SET	2	1.22713	1.0434	0.011155	0.1099	0.96551	0.1099	0.96551	0.0884387	0.786131	48935	PF-562271	ENSG00000169398; ENSG00000120899	2
mdd	Conditioned	PF573228	magma	SET	6	-1.16126	-0.41989	-0.0077742	0.87723	0.986936	0.87723	0.986936	0.901218	0.999944	48935	PF-573228	ENSG00000170312; ENSG00000123374; ENSG00000134058; ENSG00000277273; ENSG00000082701; ENSG00000104365; ENSG00000176105	7
mdd	Conditioned	PF670462	magma	SET	5	0.241995	0.10482	0.0017717	0.4044	0.984093	0.4044	0.984093	0.3869	0.972584	48935	PF-670462	ENSG00000109381; ENSG00000168036; ENSG00000120690; ENSG00000141551; ENSG00000213923	5
mdd	Conditioned	PF750	magma	SET	2	0.668262	0.35337	0.0037778	0.25199	0.984093	0.25199	0.984093	0.22431	0.913681	48935	PF750	ENSG00000117480; ENSG00000290871; ENSG00000072832	3
mdd	Conditioned	PF8380	magma	SET	2	0.227001	0.13998	0.0014965	0.41021	0.984093	0.41021	0.984093	0.393281	0.973945	48935	PF-8380	ENSG00000105737; ENSG00000136960	2
mdd	Conditioned	PF9363	magma	SET	3	-0.247022	-0.17525	-0.0022945	0.59755	0.984093	0.59755	0.984093	0.602819	0.999533	48935	PF-9363	ENSG00000057608; ENSG00000168621; ENSG00000156650; ENSG00000281813; ENSG00000203879	5
mdd	Conditioned	PF956980	magma	SET	4	1.11683	0.67154	0.010152	0.13204	0.984093	0.13204	0.984093	0.108166	0.815704	48935	PF-956980	ENSG00000154928; ENSG00000105397; ENSG00000133216; ENSG00000182580	4
mdd	Conditioned	PFI1	magma	SET	2	-0.0688913	-0.040825	-0.00043645	0.52746	0.984093	0.52746	0.984093	0.524105	0.99194	48935	PFI-1	ENSG00000243364; ENSG00000141867	2
mdd	Conditioned	PFI3	magma	SET	4	0.924039	0.61626	0.0093167	0.17774	0.984093	0.17774	0.984093	0.150709	0.864759	48935	PFI-3	ENSG00000250571; ENSG00000112164; ENSG00000163939; ENSG00000127616	4
mdd	Conditioned	PFI4	magma	SET	2	0.339704	0.25862	0.0027648	0.36704	0.984093	0.36704	0.984093	0.345996	0.961819	48935	PFI-4	ENSG00000023909; ENSG00000156983	2
mdd	Conditioned	PG901	magma	SET	3	-0.478012	-0.32512	-0.0042569	0.68368	0.984093	0.68368	0.984093	0.698895	0.999944	48935	PG-901	ENSG00000091879; ENSG00000029534; ENSG00000154188	3
mdd	Conditioned	PG97269	magma	SET	2	1.03262	1.1998	0.012827	0.1509	0.984093	0.1509	0.984093	0.125444	0.839406	48935	PG_97-269	ENSG00000095139; ENSG00000078549	2
mdd	Conditioned	PG99465	magma	SET	2	1.03262	1.1998	0.012827	0.1509	0.984093	0.1509	0.984093	0.125444	0.839406	48935	PG_99-465	ENSG00000095139; ENSG00000078549	2
mdd	Conditioned	PGD2	magma	SET	5	-0.235305	-0.1271	-0.0021483	0.59301	0.984093	0.59301	0.984093	0.597741	0.999144	48935	PGD2	ENSG00000111701; ENSG00000103375; ENSG00000084674; ENSG00000291544; ENSG00000130208; ENSG00000234906	6
mdd	Conditioned	PGF1ALPHA	magma	SET	4	-0.0141693	-0.0076626	-0.00011584	0.50565	0.984093	0.50565	0.984093	0.499662	0.989373	48935	PGF1&ALPHA;	ENSG00000177105; ENSG00000143878; ENSG00000155366; ENSG00000115963	4
mdd	Conditioned	PGJ2	magma	SET	2	-1.55227	-1.3033	-0.013933	0.93969	0.990295	0.93969	0.990295	0.957455	0.999944	48935	PGJ2	ENSG00000084674; ENSG00000291544; ENSG00000111701	3
mdd	Conditioned	PGL5001	magma	SET	3	-1.44109	-0.98902	-0.012949	0.92521	0.988951	0.92521	0.988951	0.94511	0.999944	48935	PGL5001	ENSG00000109339; ENSG00000107643; ENSG00000050748	3
mdd	Conditioned	PH797804	magma	SET	7	0.423753	0.17326	0.0034647	0.33588	0.984093	0.33588	0.984093	0.312341	0.949815	48935	PH-797804	ENSG00000134318; ENSG00000185386; ENSG00000188130; ENSG00000198561; ENSG00000112062; ENSG00000156711; ENSG00000168036	7
mdd	Conditioned	PHA408	magma	SET	2	0.811819	0.85176	0.009106	0.20846	0.984093	0.20846	0.984093	0.18054	0.887936	48935	PHA-408	ENSG00000213341; ENSG00000158856	2
mdd	Conditioned	PHA543613	magma	SET	2	2.02788	1.5507	0.016578	0.021293	0.643778	0.021293	0.643778	0.0173631	0.545969	48935	PHA-543613	ENSG00000128272; ENSG00000175344; ENSG00000274542; ENSG00000282088; ENSG00000166664; ENSG00000275917	6
mdd	Conditioned	PHA665752	magma	SET	3	0.559685	0.31297	0.0040977	0.28785	0.984093	0.28785	0.984093	0.261424	0.930383	48935	PHA-665752	ENSG00000105976; ENSG00000077782; ENSG00000066468	3
mdd	Conditioned	PHA680632	magma	SET	4	0.742163	0.32978	0.0049857	0.229	0.984093	0.229	0.984093	0.201028	0.902241	48935	PHA-680632	ENSG00000141510; ENSG00000087586; ENSG00000178999; ENSG00000105146	4
mdd	Conditioned	PHA767491	magma	SET	7	0.283329	0.12741	0.002548	0.38846	0.984093	0.38846	0.984093	0.369397	0.969179	48935	PHA-767491	ENSG00000151292; ENSG00000115687; ENSG00000010219; ENSG00000168078; ENSG00000138669; ENSG00000170312; ENSG00000108443	7
mdd	Conditioned	PHA793887	magma	SET	19	-1.03775	-0.23422	-0.0077142	0.85031	0.98656	0.85031	0.98656	0.87501	0.999944	48935	PHA-793887	ENSG00000250506; ENSG00000138395; ENSG00000059758; ENSG00000117266; ENSG00000167258; ENSG00000102225; ENSG00000105810; ENSG00000185324; ENSG00000156345; ENSG00000248333; ENSG00000155111; ENSG00000058091; ENSG00000065883; ENSG00000123374; ENSG00000170312; ENSG00000135446; ENSG00000136807; ENSG00000164885; ENSG00000134058; ENSG00000132964; ENSG00000277273	21
mdd	Conditioned	PHAA1DTYR2VAL4ARG6ARGNH29AVP	magma	SET	2	0.504624	0.44305	0.0047365	0.30692	0.984093	0.30692	0.984093	0.28144	0.940093	48935	[PHAA1,D-TYR2,VAL4,ARG6,ARG-NH29]AVP	ENSG00000091262; ENSG00000275331; ENSG00000103569	3
mdd	Conditioned	PHAA1DTYRET2LYS6DESGLY9AVP	magma	SET	2	0.504624	0.44305	0.0047365	0.30692	0.984093	0.30692	0.984093	0.28144	0.940093	48935	[PHAA1,D-TYR(ET)2,LYS6,DES-GLY9]AVP	ENSG00000103569; ENSG00000091262; ENSG00000275331	3
mdd	Conditioned	PHAA1DTYRET2VAL4LYS6TYRNH28DESGLY9AVP	magma	SET	2	0.504624	0.44305	0.0047365	0.30692	0.984093	0.30692	0.984093	0.28144	0.940093	48935	[PHAA1,D-TYR(ET)2,VAL4,LYS6,TYR-NH28,DES-GLY9]AVP	ENSG00000091262; ENSG00000275331; ENSG00000103569	3
mdd	Conditioned	PHAA1DTYRME2ARG6TYRNH29AVP	magma	SET	2	0.504624	0.44305	0.0047365	0.30692	0.984093	0.30692	0.984093	0.28144	0.940093	48935	[PHAA1,D-TYR(ME)2,ARG6,TYR-NH29]AVP	ENSG00000103569; ENSG00000091262; ENSG00000275331	3
mdd	Conditioned	PHANTASMIDINE	magma	SET	2	-0.163797	-0.15632	-0.0016711	0.56505	0.984093	0.56505	0.984093	0.566346	0.997411	48935	PHANTASMIDINE	ENSG00000117971; ENSG00000080644	2
mdd	Conditioned	PHCCC	magma	SET	2	0.20878	0.18005	0.0019249	0.41731	0.984093	0.41731	0.984093	0.401092	0.976227	48935	PHCCC	ENSG00000005022; ENSG00000152822; ENSG00000124493	3
mdd	Conditioned	PHEME7NEUROKININB	magma	SET	2	-0.488009	-0.38461	-0.0041117	0.68722	0.984093	0.68722	0.984093	0.702809	0.999944	48935	[PHE(ME)7]NEUROKININ_B	ENSG00000171885; ENSG00000161798	2
mdd	Conditioned	PHENACEMIDE	magma	SET	10	0.407458	0.158	0.0037762	0.34184	0.984093	0.34184	0.984093	0.318742	0.952876	48935	PHENACEMIDE	ENSG00000047597; ENSG00000144285; ENSG00000136531; ENSG00000196876; ENSG00000136546; ENSG00000153253; ENSG00000183873; ENSG00000185313; ENSG00000168356; ENSG00000169432; ENSG00000007314	11
mdd	Conditioned	PHENAZONE	magma	SET	2	-1.35807	-1.1126	-0.011895	0.91278	0.98823	0.91278	0.98823	0.934158	0.999944	48935	PHENAZONE	ENSG00000095303; ENSG00000073756	2
mdd	Conditioned	PHENAZOPYRIDINE	magma	SET	10	0.407458	0.158	0.0037762	0.34184	0.984093	0.34184	0.984093	0.318742	0.952876	48935	PHENAZOPYRIDINE	ENSG00000160211; ENSG00000183873; ENSG00000136531; ENSG00000185313; ENSG00000168356; ENSG00000196876; ENSG00000007314; ENSG00000153253; ENSG00000169432; ENSG00000136546; ENSG00000144285	11
mdd	Conditioned	PHENCYCLIDINE	magma	SET	4	0.577213	0.36111	0.0054594	0.2819	0.984093	0.2819	0.984093	0.255199	0.92661	48935	PHENCYCLIDINE	ENSG00000257316; ENSG00000183454; ENSG00000161509; ENSG00000273079; ENSG00000112038	5
mdd	Conditioned	PHENDIMETRAZINE	magma	SET	4	-1.44808	-0.90017	-0.013609	0.92619	0.988964	0.92619	0.988964	0.945973	0.999944	48935	PHENDIMETRAZINE	ENSG00000120907; ENSG00000170214; ENSG00000142319; ENSG00000276996; ENSG00000103546	5
mdd	Conditioned	PHENELZINE	magma	SET	11	0.0584111	0.016337	0.0004095	0.47671	0.984093	0.47671	0.984093	0.467158	0.985531	48935	PHENELZINE	ENSG00000189221; ENSG00000069535; ENSG00000088256; ENSG00000241563; ENSG00000254126; ENSG00000183044; ENSG00000131471; ENSG00000136750; ENSG00000167701; ENSG00000166123; ENSG00000103546; ENSG00000142319; ENSG00000276996; ENSG00000108576; ENSG00000127554; ENSG00000291944	16
mdd	Conditioned	PHENETHYLISOTHIOCYANATE	magma	SET	9	-0.970395	-0.31401	-0.0071198	0.83406	0.986458	0.83406	0.986458	0.858803	0.999944	48935	PHENETHYLISOTHIOCYANATE	ENSG00000130649; ENSG00000088832; ENSG00000104321; ENSG00000196689; ENSG00000102882; ENSG00000175197; ENSG00000084207; ENSG00000107643; ENSG00000112715	9
mdd	Conditioned	PHENFORMIN	magma	SET	5	-1.47172	-0.53843	-0.0091006	0.92944	0.989555	0.92944	0.989555	0.948781	0.999944	48935	PHENFORMIN	ENSG00000118046; ENSG00000132356; ENSG00000121361; ENSG00000143365; ENSG00000186951	5
mdd	Conditioned	PHENINDIONE	magma	SET	2	0.329944	0.18984	0.0020295	0.37072	0.984093	0.37072	0.984093	0.350023	0.963641	48935	PHENINDIONE	ENSG00000167397; ENSG00000106633	2
mdd	Conditioned	PHENMETRAZINE	magma	SET	2	-0.910922	-0.79539	-0.0085033	0.81883	0.986312	0.81883	0.986312	0.843349	0.999944	48935	PHENMETRAZINE	ENSG00000142319; ENSG00000276996; ENSG00000103546	3
mdd	Conditioned	PHENOBARBITAL	magma	SET	9	-0.416107	-0.13516	-0.0030647	0.66134	0.984093	0.66134	0.984093	0.674128	0.999944	48935	PHENOBARBITAL	ENSG00000142657; ENSG00000243955; ENSG00000198650; ENSG00000288705; ENSG00000242515; ENSG00000244474; ENSG00000140465; ENSG00000143257; ENSG00000196620; ENSG00000277132; ENSG00000167165	11
mdd	Conditioned	PHENOL	magma	SET	3	-1.14319	-0.82064	-0.010745	0.87351	0.986936	0.87351	0.986936	0.897672	0.999944	48935	PHENOL	ENSG00000074410; ENSG00000133742; ENSG00000104267	3
mdd	Conditioned	PHENOLPHTHALEIN	magma	SET	2	-0.639155	-0.69131	-0.0073906	0.73863	0.984093	0.73863	0.984093	0.758942	0.999944	48935	PHENOLPHTHALEIN	ENSG00000135898; ENSG00000241119	2
mdd	Conditioned	PHENOTHIAZINE	magma	SET	3	0.560661	0.35764	0.0046826	0.28752	0.984093	0.28752	0.984093	0.261083	0.930092	48935	PHENOTHIAZINE	ENSG00000134200; ENSG00000160307; ENSG00000114200; ENSG00000007952	4
mdd	Conditioned	PHENOXYBENZAMINE	magma	SET	5	-0.864543	-0.46847	-0.0079181	0.80635	0.985827	0.80635	0.985827	0.830493	0.999944	48935	PHENOXYBENZAMINE	ENSG00000170214; ENSG00000274286; ENSG00000184160; ENSG00000120907; ENSG00000150594; ENSG00000171873	6
mdd	Conditioned	PHENPROCOUMON	magma	SET	5	-0.897555	-0.35685	-0.0060315	0.81528	0.986186	0.81528	0.986186	0.839708	0.999944	48935	PHENPROCOUMON	ENSG00000186951; ENSG00000103496; ENSG00000143819; ENSG00000167397; ENSG00000106633	5
mdd	Conditioned	PHENSERINE	magma	SET	2	1.87389	1.7441	0.018646	0.030481	0.721338	0.030481	0.721338	0.0240899	0.586511	48935	PHENSERINE	ENSG00000087085; ENSG00000114200	2
mdd	Conditioned	PHENSUXIMIDE	magma	SET	3	1.22503	0.82267	0.010771	0.11029	0.96551	0.11029	0.96551	0.0887867	0.786131	48935	PHENSUXIMIDE	ENSG00000006283; ENSG00000100346; ENSG00000196557	3
mdd	Conditioned	PHENTERMINE	magma	SET	3	0.138165	0.077664	0.0010169	0.44506	0.984093	0.44506	0.984093	0.431872	0.981375	48935	PHENTERMINE	ENSG00000103546; ENSG00000142319; ENSG00000276996; ENSG00000108576	4
mdd	Conditioned	PHENTOLAMINE	magma	SET	8	-0.443561	-0.16064	-0.0034342	0.67132	0.984093	0.67132	0.984093	0.685197	0.999944	48935	PHENTOLAMINE	ENSG00000150594; ENSG00000163283; ENSG00000187486; ENSG00000176890; ENSG00000171873; ENSG00000184160; ENSG00000274286; ENSG00000120907; ENSG00000170214	9
mdd	Conditioned	PHENYLALANINE	magma	SET	2	0.0476273	0.033442	0.00035753	0.48101	0.984093	0.48101	0.984093	0.472002	0.986121	48935	PHENYLALANINE	ENSG00000172955; ENSG00000180176	2
mdd	Conditioned	PHENYLBUTAZONE	magma	SET	5	-0.161702	-0.064485	-0.0010899	0.56423	0.984093	0.56423	0.984093	0.565427	0.99711	48935	PHENYLBUTAZONE	ENSG00000171051; ENSG00000163631; ENSG00000124212; ENSG00000073756; ENSG00000095303	5
mdd	Conditioned	PHENYLBUTYRYLHYDROXAMICACID	magma	SET	9	-0.264564	-0.096317	-0.0021839	0.60433	0.984093	0.60433	0.984093	0.610426	0.999944	48935	PHENYLBUTYRYLHYDROXAMIC_ACID	ENSG00000171720; ENSG00000196591; ENSG00000094631; ENSG00000108840; ENSG00000061273; ENSG00000048052; ENSG00000068024; ENSG00000100429; ENSG00000163517; ENSG00000116478; ENSG00000147099	11
mdd	Conditioned	PHENYLEPHRINE	magma	SET	7	0.331372	0.14301	0.0028598	0.37019	0.984093	0.37019	0.984093	0.349434	0.963534	48935	PHENYLEPHRINE	ENSG00000110799; ENSG00000138685; ENSG00000169896; ENSG00000170214; ENSG00000170606; ENSG00000171873; ENSG00000120907	7
mdd	Conditioned	PHENYLPROPANOLAMINE	magma	SET	3	-1.08945	-0.74455	-0.0097484	0.86201	0.986875	0.86201	0.986875	0.886537	0.999944	48935	PHENYLPROPANOLAMINE	ENSG00000120907; ENSG00000150594; ENSG00000103546	3
mdd	Conditioned	PHENYTOIN	magma	SET	18	-0.710891	-0.18786	-0.0060223	0.76141	0.98491	0.76141	0.98491	0.783383	0.999944	48935	PHENYTOIN	ENSG00000136531; ENSG00000144285; ENSG00000169432; ENSG00000185313; ENSG00000007314; ENSG00000153253; ENSG00000183873; ENSG00000168356; ENSG00000196876; ENSG00000136546; ENSG00000177000; ENSG00000204531; ENSG00000230336; ENSG00000233911; ENSG00000229094; ENSG00000235068; ENSG00000206454; ENSG00000237582; ENSG00000204540; ENSG00000235487; ENSG00000231094; ENSG00000233439; ENSG00000233734; ENSG00000206458; ENSG00000227735; ENSG00000100031; ENSG00000170893; ENSG00000134365; ENSG00000196620; ENSG00000277132; ENSG00000167165; ENSG00000255974; ENSG00000143819	33
mdd	Conditioned	PHILANTHOTOXIN343	magma	SET	3	0.00588885	0.003948	5.1691e-05	0.49765	0.984093	0.49765	0.984093	0.490628	0.988028	48935	PHILANTHOTOXIN_343	ENSG00000176884; ENSG00000183454; ENSG00000152822	3
mdd	Conditioned	PHLORETIN	magma	SET	8	0.26134	0.09443	0.0020187	0.39692	0.984093	0.39692	0.984093	0.37864	0.970036	48935	PHLORETIN	ENSG00000100299; ENSG00000070388; ENSG00000109572; ENSG00000139618; ENSG00000204539; ENSG00000137197; ENSG00000237123; ENSG00000237114; ENSG00000237165; ENSG00000206460; ENSG00000124557; ENSG00000292177; ENSG00000183770; ENSG00000103569; ENSG00000170482	15
mdd	Conditioned	PHLORIZIN	magma	SET	6	-1.16809	-0.52815	-0.0097785	0.87861	0.986936	0.87861	0.986936	0.90254	0.999944	48935	PHLORIZIN	ENSG00000153563; ENSG00000173762; ENSG00000100170; ENSG00000158865; ENSG00000288216; ENSG00000140675; ENSG00000198743	7
mdd	Conditioned	PHLOROGLUCINOL	magma	SET	25	3.57739	0.85632	0.032346	0.00017407	0.0532382	0.00017407	0.0532382	0.000659437	0.246332	48935	PHLOROGLUCINOL	ENSG00000067191; ENSG00000075429; ENSG00000006116; ENSG00000182389; ENSG00000007402; ENSG00000142408; ENSG00000151062; ENSG00000284953; ENSG00000105605; ENSG00000075461; ENSG00000198216; ENSG00000157445; ENSG00000130433; ENSG00000167535; ENSG00000148408; ENSG00000153956; ENSG00000100346; ENSG00000102001; ENSG00000157388; ENSG00000165995; ENSG00000081248; ENSG00000108878; ENSG00000006283; ENSG00000166862; ENSG00000196557; ENSG00000151067; ENSG00000141837; ENSG00000285479	28
mdd	Conditioned	PHORBOLMYRISTATEACETATE	magma	SET	39	0.12616	0.022102	0.0010423	0.4498	0.984093	0.4498	0.984093	0.437135	0.981706	48935	PHORBOL MYRISTATE ACETATE	ENSG00000076662; ENSG00000164136; ENSG00000106688; ENSG00000204256; ENSG00000234704; ENSG00000234507; ENSG00000230678; ENSG00000236227; ENSG00000235307; ENSG00000215077; ENSG00000122852; ENSG00000146678; ENSG00000116701; ENSG00000220205; ENSG00000141968; ENSG00000118513; ENSG00000118785; ENSG00000153113; ENSG00000110448; ENSG00000005844; ENSG00000171711; ENSG00000285181; ENSG00000285433; ENSG00000275444; ENSG00000177257; ENSG00000184047; ENSG00000140678; ENSG00000188257; ENSG00000059377; ENSG00000178562; ENSG00000156508; ENSG00000080815; ENSG00000175130; ENSG00000163273; ENSG00000162692; ENSG00000240972; ENSG00000276701; ENSG00000106278; ENSG00000155380; ENSG00000281917; ENSG00000163932; ENSG00000171132; ENSG00000111199; ENSG00000107147; ENSG00000172575; ENSG00000120457; ENSG00000152689; ENSG00000154229; ENSG00000162687; ENSG00000291999; ENSG00000075651; ENSG00000135046; ENSG00000160255; ENSG00000011422	54
mdd	Conditioned	PHOSPHATIDYL35INOSITOLBISPHOSPHATE	magma	SET	4	-0.273245	-0.13057	-0.0019739	0.60766	0.984093	0.60766	0.984093	0.614202	0.999944	48935	PHOSPHATIDYL_(3,5)_INOSITOL_BISPHOSPHATE	ENSG00000153898; ENSG00000089820; ENSG00000055732; ENSG00000175220; ENSG00000164904	5
mdd	Conditioned	PHOSPHATIDYLINOSITIDE3KINASEINHIBITOR	magma	SET	3	-0.587385	-0.33172	-0.0043432	0.72152	0.984093	0.72152	0.984093	0.740381	0.999944	48935	PHOSPHATIDYLINOSITIDE_3-KINASE_INHIBITOR	ENSG00000100030; ENSG00000178562; ENSG00000143384	3
mdd	Conditioned	PHOSPHODIESTERASEINHIBITOR	magma	SET	4	0.912046	0.60268	0.0091114	0.18088	0.984093	0.18088	0.984093	0.153679	0.867056	48935	PHOSPHODIESTERASE_INHIBITOR	ENSG00000170606; ENSG00000122861; ENSG00000172179; ENSG00000175426	4
mdd	Conditioned	PHOTOSENSITIZINGAGENT	magma	SET	3	0.757939	0.50362	0.006594	0.22425	0.984093	0.22425	0.984093	0.196286	0.900477	48935	PHOTOSENSITIZING_AGENT	ENSG00000138685; ENSG00000175197; ENSG00000170606	3
mdd	Conditioned	PHP501	magma	SET	3	2.44507	1.7827	0.023341	0.0072465	0.417896	0.0072465	0.417896	0.00704967	0.446783	48935	PHP-501	ENSG00000022355; ENSG00000145864; ENSG00000113327	3
mdd	Conditioned	PHT427	magma	SET	3	-0.538997	-0.33393	-0.0043722	0.70505	0.984093	0.70505	0.984093	0.722404	0.999944	48935	PHT-427	ENSG00000228476; ENSG00000256043; ENSG00000263238; ENSG00000105221; ENSG00000140992	5
mdd	Conditioned	PHYLLOLITORIN	magma	SET	2	1.21939	0.98332	0.010512	0.11136	0.968697	0.11136	0.968697	0.08972	0.786131	48935	PHYLLOLITORIN	ENSG00000075239; ENSG00000120437	2
mdd	Conditioned	PHYSOSTIGMINE	magma	SET	2	1.87389	1.7441	0.018646	0.030481	0.721338	0.030481	0.721338	0.0240899	0.586511	48935	PHYSOSTIGMINE	ENSG00000087085; ENSG00000114200	2
mdd	Conditioned	PHYTOCHEMICAL	magma	SET	3	0.0263447	0.013538	0.00017726	0.48949	0.984093	0.48949	0.984093	0.481521	0.986693	48935	PHYTOCHEMICAL	ENSG00000109471; ENSG00000140465; ENSG00000243955	3
mdd	Conditioned	PHYTOESTROGEN	magma	SET	4	0.63729	0.39591	0.0059854	0.26197	0.984093	0.26197	0.984093	0.234527	0.918943	48935	PHYTOESTROGEN	ENSG00000012048; ENSG00000137869; ENSG00000070886; ENSG00000130164	4
mdd	Conditioned	PHYTOSTEROL	magma	SET	2	-1.20354	-0.6457	-0.006903	0.88561	0.986936	0.88561	0.986936	0.909166	0.999944	48935	PHYTOSTEROL	ENSG00000130203; ENSG00000157017	2
mdd	Conditioned	PI103	magma	SET	16	-1.00677	-0.27522	-0.0083187	0.84296	0.98656	0.84296	0.98656	0.86774	0.999944	48935	PI-103	ENSG00000196455; ENSG00000139144; ENSG00000136935; ENSG00000198355; ENSG00000064393; ENSG00000011405; ENSG00000164220; ENSG00000276231; ENSG00000133056; ENSG00000078142; ENSG00000105379; ENSG00000198793; ENSG00000121879; ENSG00000051382; ENSG00000171608; ENSG00000105851; ENSG00000253729	17
mdd	Conditioned	PI3065	magma	SET	2	-1.69519	-1.1886	-0.012707	0.95497	0.991676	0.95497	0.991676	0.969783	0.999944	48935	PI-3065	ENSG00000057593; ENSG00000051382	2
mdd	Conditioned	PI3KBETAINHIBITORAZD8186	magma	SET	2	0.455746	0.29711	0.0031763	0.32429	0.984093	0.32429	0.984093	0.299945	0.946657	48935	PI3KBETA_INHIBITOR_AZD8186	ENSG00000133703; ENSG00000171862; ENSG00000284792	3
mdd	Conditioned	PI3KBETINHIBITORLY294002	magma	SET	3	0.678892	0.46536	0.006093	0.24861	0.984093	0.24861	0.984093	0.220887	0.911442	48935	PI3K/BET_INHIBITOR_LY294002	ENSG00000171862; ENSG00000284792; ENSG00000157404; ENSG00000068078	4
mdd	Conditioned	PI3KINHIBITORBGT226	magma	SET	2	0.263904	0.21974	0.0023492	0.39593	0.984093	0.39593	0.984093	0.377556	0.969965	48935	PI3K_INHIBITOR_BGT226	ENSG00000198793; ENSG00000171862; ENSG00000284792	3
mdd	Conditioned	PIBOSEROD	magma	SET	3	-0.14306	-0.074035	-0.00096935	0.55688	0.984093	0.55688	0.984093	0.557159	0.995348	48935	PIBOSEROD	ENSG00000164270; ENSG00000171428; ENSG00000135914	3
mdd	Conditioned	PICEID	magma	SET	2	0.23106	0.21038	0.0022492	0.40863	0.984093	0.40863	0.984093	0.391565	0.973727	48935	PICEID	ENSG00000070501; ENSG00000090339	2
mdd	Conditioned	PICIBANIL	magma	SET	4	-1.72108	-1.1971	-0.018098	0.95737	0.991959	0.95737	0.991959	0.971677	0.999944	48935	PICIBANIL	ENSG00000122194; ENSG00000121594; ENSG00000203747; ENSG00000162747; ENSG00000232810; ENSG00000204490; ENSG00000228321; ENSG00000228849; ENSG00000228978; ENSG00000223952; ENSG00000230108; ENSG00000206439	12
mdd	Conditioned	PICLAMILAST	magma	SET	5	-0.179404	-0.07106	-0.0012011	0.57119	0.984093	0.57119	0.984093	0.573208	0.998396	48935	PICLAMILAST	ENSG00000123500; ENSG00000065989; ENSG00000184588; ENSG00000113448; ENSG00000105650; ENSG00000285188	6
mdd	Conditioned	PICLIDENOSON	magma	SET	2	-0.40222	-0.33151	-0.0035441	0.65624	0.984093	0.65624	0.984093	0.668456	0.999944	48935	PICLIDENOSON	ENSG00000171509; ENSG00000115665; ENSG00000282608	3
mdd	Conditioned	PICO145	magma	SET	2	-0.0526456	-0.046127	-0.00049313	0.52099	0.984093	0.52099	0.984093	0.51681	0.991039	48935	PICO145	ENSG00000070961; ENSG00000074370	2
mdd	Conditioned	PICOTAMIDE	magma	SET	3	-0.648949	-0.37922	-0.0049651	0.74181	0.984093	0.74181	0.984093	0.762384	0.999944	48935	PICOTAMIDE	ENSG00000166260; ENSG00000059377; ENSG00000006638	3
mdd	Conditioned	PICROTIN	magma	SET	4	-1.10443	-0.4943	-0.0074729	0.86529	0.986936	0.86529	0.986936	0.889724	0.999944	48935	PICROTIN	ENSG00000104763; ENSG00000145888; ENSG00000101958; ENSG00000145451; ENSG00000109738	5
mdd	Conditioned	PICROTOXIN	magma	SET	9	1.31447	0.538	0.012199	0.094354	0.943374	0.094354	0.943374	0.0750621	0.761185	48935	PICROTOXIN	ENSG00000104763; ENSG00000157399; ENSG00000113273; ENSG00000111339; ENSG00000062096; ENSG00000101958; ENSG00000145451; ENSG00000146276; ENSG00000022355; ENSG00000006756; ENSG00000129744; ENSG00000101846; ENSG00000156219; ENSG00000099889	14
mdd	Conditioned	PICROTOXININ	magma	SET	8	-0.295157	-0.096534	-0.0020637	0.61606	0.984093	0.61606	0.984093	0.623588	0.999944	48935	PICROTOXININ	ENSG00000183770; ENSG00000145888; ENSG00000104763; ENSG00000226761; ENSG00000262525; ENSG00000278111; ENSG00000101958; ENSG00000145451; ENSG00000109738; ENSG00000166736; ENSG00000149305	11
mdd	Conditioned	PIK108	magma	SET	3	-1.76758	-1.0807	-0.01415	0.96143	0.992376	0.96143	0.992376	0.974799	0.999944	48935	PIK-108	ENSG00000057593; ENSG00000198734; ENSG00000051382	3
mdd	Conditioned	PIK293	magma	SET	4	-2.01108	-1.0308	-0.015584	0.97783	0.994804	0.97783	0.994804	0.986795	0.999944	48935	PIK-293	ENSG00000121879; ENSG00000051382; ENSG00000171608; ENSG00000105851	4
mdd	Conditioned	PIK294	magma	SET	3	-1.69963	-1.0158	-0.0133	0.95539	0.991704	0.95539	0.991704	0.970117	0.999944	48935	PIK-294	ENSG00000051382; ENSG00000171608; ENSG00000105851	3
mdd	Conditioned	PIK75	magma	SET	6	-1.08809	-0.44406	-0.0082216	0.86171	0.986875	0.86171	0.986875	0.886248	0.999944	48935	PIK-75	ENSG00000136935; ENSG00000121879; ENSG00000051382; ENSG00000171608; ENSG00000105851; ENSG00000253729	6
mdd	Conditioned	PIK93	magma	SET	3	1.05262	0.5063	0.006629	0.14627	0.984093	0.14627	0.984093	0.121152	0.833016	48935	PIK-93	ENSG00000143393; ENSG00000078142; ENSG00000105851	3
mdd	Conditioned	PIM447	magma	SET	5	-2.42375	-1.1936	-0.020174	0.99231	0.997692	0.99231	0.997692	0.996124	0.999944	48935	PIM447	ENSG00000126218; ENSG00000088926; ENSG00000101981; ENSG00000137193; ENSG00000198355; ENSG00000102096; ENSG00000292210; ENSG00000096968	8
mdd	Conditioned	PIMAGEDINE	magma	SET	4	-1.65933	-0.96817	-0.014637	0.95147	0.991326	0.95147	0.991326	0.967016	0.999944	48935	PIMAGEDINE	ENSG00000121807; ENSG00000007171; ENSG00000085662; ENSG00000100234	4
mdd	Conditioned	PIMAVANSERIN	magma	SET	2	-0.138831	-0.1038	-0.0011097	0.5552	0.984093	0.5552	0.984093	0.55528	0.995256	48935	PIMAVANSERIN	ENSG00000102468; ENSG00000149295	2
mdd	Conditioned	PIMECROLIMUS	magma	SET	2	2.58509	2.2466	0.024017	0.0048729	0.353267	0.0048729	0.353267	0.00525079	0.41607	48935	PIMECROLIMUS	ENSG00000088832; ENSG00000138814	2
mdd	Conditioned	PIMIVALIMAB	magma	SET	2	-0.0785776	-0.057232	-0.00061185	0.53132	0.984093	0.53132	0.984093	0.528431	0.992537	48935	PIMIVALIMAB	ENSG00000120217; ENSG00000188389; ENSG00000276977	3
mdd	Conditioned	PIMOZIDE	magma	SET	12	-0.474719	-0.16064	-0.0042055	0.68251	0.984093	0.68251	0.984093	0.697614	0.999944	48935	PIMOZIDE	ENSG00000071553; ENSG00000151577; ENSG00000102468; ENSG00000069696; ENSG00000184845; ENSG00000149295; ENSG00000169676; ENSG00000100346; ENSG00000198668; ENSG00000276825; ENSG00000196639; ENSG00000178394; ENSG00000143105; ENSG00000055118	14
mdd	Conditioned	PINACIDIL	magma	SET	4	0.45827	0.26038	0.0039364	0.32338	0.984093	0.32338	0.984093	0.298994	0.946457	48935	PINACIDIL	ENSG00000110680; ENSG00000187486; ENSG00000069431; ENSG00000006071	4
mdd	Conditioned	PINATUZUMABVEDOTIN	magma	SET	14	-0.243143	-0.064355	-0.0018197	0.59605	0.984093	0.59605	0.984093	0.601159	0.999379	48935	PINATUZUMAB_VEDOTIN	ENSG00000012124; ENSG00000104833; ENSG00000123416; ENSG00000152086; ENSG00000137267; ENSG00000167553; ENSG00000176014; ENSG00000167552; ENSG00000198033; ENSG00000258947; ENSG00000137285; ENSG00000188229; ENSG00000127824; ENSG00000196230; ENSG00000261456; ENSG00000101162; ENSG00000235067; ENSG00000232575; ENSG00000227739; ENSG00000224156; ENSG00000229684; ENSG00000183311; ENSG00000232421; ENSG00000292120	24
mdd	Conditioned	PINDOLOL	magma	SET	6	-0.939259	-0.35612	-0.0065936	0.82619	0.986312	0.82619	0.986312	0.850855	0.999944	48935	PINDOLOL	ENSG00000169252; ENSG00000043591; ENSG00000102393; ENSG00000060971; ENSG00000178394; ENSG00000102468; ENSG00000135914	7
mdd	Conditioned	PIOGLITAZONE	magma	SET	9	0.268216	0.10399	0.002358	0.39426	0.984093	0.39426	0.984093	0.375744	0.969965	48935	PIOGLITAZONE	ENSG00000132170; ENSG00000083067; ENSG00000157017; ENSG00000131095; ENSG00000170606; ENSG00000117394; ENSG00000137801; ENSG00000175445; ENSG00000153707	9
mdd	Conditioned	PIP2	magma	SET	5	0.893394	0.37678	0.0063684	0.18583	0.984093	0.18583	0.984093	0.158465	0.869778	48935	PIP2	ENSG00000150995; ENSG00000160862; ENSG00000124207; ENSG00000186009; ENSG00000120457	5
mdd	Conditioned	PIPAMPERONE	magma	SET	6	0.115011	0.047357	0.00087681	0.45422	0.984093	0.45422	0.984093	0.442019	0.982211	48935	PIPAMPERONE	ENSG00000149295; ENSG00000196639; ENSG00000178394; ENSG00000135312; ENSG00000179546; ENSG00000102468	6
mdd	Conditioned	PIPECURONIUM	magma	SET	8	0.598238	0.25808	0.0055173	0.27484	0.984093	0.27484	0.984093	0.247842	0.924815	48935	PIPECURONIUM	ENSG00000120903; ENSG00000196811; ENSG00000170175; ENSG00000135902; ENSG00000108556; ENSG00000138435; ENSG00000181072; ENSG00000133019; ENSG00000283946	9
mdd	Conditioned	PIPERIDINE4SULPHONICACID	magma	SET	5	1.01488	0.42093	0.0071146	0.15509	0.984093	0.15509	0.984093	0.129319	0.843079	48935	PIPERIDINE-4-SULPHONIC_ACID	ENSG00000141480; ENSG00000183185; ENSG00000120500; ENSG00000137486; ENSG00000111339; ENSG00000133794; ENSG00000099889	7
mdd	Conditioned	PIPERTRAMINE	magma	SET	4	2.77215	1.5208	0.022991	0.0027879	0.277632	0.0027879	0.277632	0.00351964	0.374893	48935	PIPERTRAMINE	ENSG00000181072; ENSG00000180720; ENSG00000133019; ENSG00000184984	4
mdd	Conditioned	PIPERTRAMINEAMIDE	magma	SET	4	2.77215	1.5208	0.022991	0.0027879	0.277632	0.0027879	0.277632	0.00351964	0.374893	48935	PIPERTRAMINE_AMIDE	ENSG00000181072; ENSG00000184984; ENSG00000133019; ENSG00000180720	4
mdd	Conditioned	PIPOTIAZINE	magma	SET	4	0.398748	0.22617	0.0034193	0.34504	0.984093	0.34504	0.984093	0.322181	0.954377	48935	PIPOTIAZINE	ENSG00000184845; ENSG00000149295; ENSG00000178394; ENSG00000102468; ENSG00000101986	5
mdd	Conditioned	PIRACETAM	magma	SET	5	1.20236	0.6694	0.011314	0.11462	0.9699	0.11462	0.9699	0.0925957	0.788655	48935	PIRACETAM	ENSG00000223922; ENSG00000130707; ENSG00000125675; ENSG00000198363; ENSG00000155511; ENSG00000120251; ENSG00000152578	7
mdd	Conditioned	PIRARUBICIN	magma	SET	3	0.314261	0.13989	0.0018316	0.37666	0.984093	0.37666	0.984093	0.356485	0.965406	48935	PIRARUBICIN	ENSG00000134323; ENSG00000103222; ENSG00000278183; ENSG00000131747	4
mdd	Conditioned	PIRENOXINE	magma	SET	3	2.41942	1.3646	0.017866	0.0077796	0.431627	0.0077796	0.431627	0.00745546	0.446783	48935	PIRENOXINE	ENSG00000115419; ENSG00000118058; ENSG00000133895	3
mdd	Conditioned	PIRENPERONE	magma	SET	4	-0.562646	-0.32171	-0.0048637	0.71316	0.984093	0.71316	0.984093	0.731243	0.999944	48935	PIRENPERONE	ENSG00000100299; ENSG00000196136; ENSG00000102468; ENSG00000148680	4
mdd	Conditioned	PIRENZEPINE	magma	SET	6	2.42278	1.0526	0.019489	0.0077059	0.428997	0.0077059	0.428997	0.00739895	0.446783	48935	PIRENZEPINE	ENSG00000168539; ENSG00000104765; ENSG00000181072; ENSG00000133019; ENSG00000180720; ENSG00000184984	6
mdd	Conditioned	PIRETANIDE	magma	SET	4	0.678309	0.33617	0.0050823	0.24879	0.984093	0.24879	0.984093	0.221072	0.911558	48935	PIRETANIDE	ENSG00000129226; ENSG00000110848; ENSG00000074803; ENSG00000064651	4
mdd	Conditioned	PIRFENIDONE	magma	SET	5	1.0312	0.50342	0.0085089	0.15123	0.984093	0.15123	0.984093	0.125745	0.8396	48935	PIRFENIDONE	ENSG00000156711; ENSG00000188130; ENSG00000185386; ENSG00000105329; ENSG00000140564; ENSG00000232810; ENSG00000204490; ENSG00000228321; ENSG00000228849; ENSG00000228978; ENSG00000223952; ENSG00000230108; ENSG00000206439	13
mdd	Conditioned	PIRIBEDIL	magma	SET	8	-0.33781	-0.11997	-0.0025647	0.63224	0.984093	0.63224	0.984093	0.641695	0.999944	48935	PIRIBEDIL	ENSG00000120907; ENSG00000150594; ENSG00000184160; ENSG00000149295; ENSG00000151577; ENSG00000069696; ENSG00000276825; ENSG00000178394; ENSG00000135914	9
mdd	Conditioned	PIRINIXICACID	magma	SET	2	-2.01827	-1.054	-0.011269	0.97821	0.994861	0.97821	0.994861	0.987067	0.999944	48935	PIRINIXIC_ACID	ENSG00000248098; ENSG00000186951	2
mdd	Conditioned	PIROMELATINE	magma	SET	4	-0.997763	-0.50396	-0.007619	0.8408	0.98656	0.8408	0.98656	0.865575	0.999944	48935	PIROMELATINE	ENSG00000168412; ENSG00000134640; ENSG00000179546; ENSG00000178394	4
mdd	Conditioned	PIROTINIB	magma	SET	2	2.29738	2.025	0.021648	0.010806	0.490166	0.010806	0.490166	0.00971562	0.475006	48935	PIROTINIB	ENSG00000163064; ENSG00000178568; ENSG00000204348; ENSG00000225682; ENSG00000236765; ENSG00000224313; ENSG00000206346; ENSG00000234798	8
mdd	Conditioned	PIROXICAM	magma	SET	2	-1.35807	-1.1126	-0.011895	0.91278	0.98823	0.91278	0.98823	0.934158	0.999944	48935	PIROXICAM	ENSG00000095303; ENSG00000073756	2
mdd	Conditioned	PIROXICAMBETACYCLODEXTRIN	magma	SET	2	-1.38179	-0.81212	-0.0086821	0.91647	0.988627	0.91647	0.988627	0.937455	0.999944	48935	PIROXICAM-BETA-CYCLODEXTRIN	ENSG00000188257; ENSG00000100031	2
mdd	Conditioned	PIRPROFEN	magma	SET	2	-1.35807	-1.1126	-0.011895	0.91278	0.98823	0.91278	0.98823	0.934158	0.999944	48935	PIRPROFEN	ENSG00000073756; ENSG00000095303	2
mdd	Conditioned	PIVAGABINE	magma	SET	2	0.480328	0.47905	0.0051214	0.3155	0.984093	0.3155	0.984093	0.290558	0.943191	48935	PIVAGABINE	ENSG00000120088; ENSG00000278232; ENSG00000282456; ENSG00000276191; ENSG00000263715; ENSG00000106113	6
mdd	Conditioned	PIVALOYLOXYMETHYLBUTYRATE	magma	SET	6	-0.603363	-0.2684	-0.0049693	0.72686	0.984093	0.72686	0.984093	0.746183	0.999944	48935	PIVALOYLOXYMETHYLBUTYRATE	ENSG00000196591; ENSG00000171720; ENSG00000108840; ENSG00000068024; ENSG00000048052; ENSG00000061273; ENSG00000147099	7
mdd	Conditioned	PIXATIMOD	magma	SET	2	-0.490827	-0.42002	-0.0044904	0.68822	0.984093	0.68822	0.984093	0.703894	0.999944	48935	PIXATIMOD	ENSG00000173083; ENSG00000197465	2
mdd	Conditioned	PIZOTIFEN	magma	SET	3	-0.702027	-0.58224	-0.0076233	0.75866	0.984539	0.75866	0.984539	0.780451	0.999944	48935	PIZOTIFEN	ENSG00000178394; ENSG00000102468; ENSG00000147246; ENSG00000121410	4
mdd	Conditioned	PJ34	magma	SET	7	0.352745	0.12084	0.0024165	0.36214	0.984093	0.36214	0.984093	0.340698	0.959764	48935	PJ34	ENSG00000149311; ENSG00000114353; ENSG00000175054; ENSG00000167658; ENSG00000143799; ENSG00000173200; ENSG00000041880	7
mdd	Conditioned	PK11195	magma	SET	2	0.123003	0.082919	0.00088647	0.45105	0.984093	0.45105	0.984093	0.438512	0.981769	48935	PK_11195	ENSG00000143257; ENSG00000100300	2
mdd	Conditioned	PKI179	magma	SET	3	-0.487144	-0.31128	-0.0040756	0.68692	0.984093	0.68692	0.984093	0.702479	0.999944	48935	PKI-179	ENSG00000121879; ENSG00000171862; ENSG00000284792; ENSG00000198793	4
mdd	Conditioned	PL37	magma	SET	2	1.158	0.87269	0.0093297	0.12344	0.977041	0.12344	0.977041	0.10041	0.800661	48935	PL37	ENSG00000196549; ENSG00000166825	2
mdd	Conditioned	PL3994	magma	SET	3	-0.298515	-0.19696	-0.0025789	0.61735	0.984093	0.61735	0.984093	0.625035	0.999944	48935	PL-3994	ENSG00000105880; ENSG00000169418; ENSG00000064195	3
mdd	Conditioned	PLASMIN	magma	SET	4	0.542254	0.37986	0.0057428	0.29382	0.984093	0.29382	0.984093	0.267653	0.933477	48935	PLASMIN	ENSG00000171564; ENSG00000171557; ENSG00000171560; ENSG00000122194	4
mdd	Conditioned	PLASMINOGEN	magma	SET	3	1.65936	1.4199	0.01859	0.048535	0.81295	0.048535	0.81295	0.0377393	0.649575	48935	PLASMINOGEN	ENSG00000171560; ENSG00000171557; ENSG00000171564	3
mdd	Conditioned	PLATINUM	magma	SET	11	0.682918	0.19694	0.0049365	0.24733	0.984093	0.24733	0.984093	0.219597	0.90929	48935	PLATINUM	ENSG00000012061; ENSG00000104884; ENSG00000117632; ENSG00000164327; ENSG00000079246; ENSG00000019582; ENSG00000134899; ENSG00000073050; ENSG00000117394; ENSG00000104892; ENSG00000275410; ENSG00000276194; ENSG00000123191; ENSG00000165240	14
mdd	Conditioned	PLATINUMCOMPOUND	magma	SET	4	-0.938887	-0.46673	-0.0070561	0.8261	0.986312	0.8261	0.986312	0.850752	0.999944	48935	PLATINUM_COMPOUND	ENSG00000167325; ENSG00000012061; ENSG00000139618; ENSG00000166483	4
mdd	Conditioned	PLAZOMICIN	magma	SET	3	1.05661	0.58342	0.0076387	0.14535	0.984093	0.14535	0.984093	0.120321	0.832307	48935	PLAZOMICIN	ENSG00000122687; ENSG00000168028; ENSG00000171421	3
mdd	Conditioned	PLB1003	magma	SET	2	1.29657	1.1179	0.011951	0.097394	0.94883	0.097394	0.94883	0.0776582	0.764917	48935	PLB1003	ENSG00000143924; ENSG00000171094	2
mdd	Conditioned	PLECANATIDE	magma	SET	2	0.839238	0.68011	0.0072708	0.20068	0.984093	0.20068	0.984093	0.172895	0.881203	48935	PLECANATIDE	ENSG00000070019; ENSG00000006377	2
mdd	Conditioned	PLERIXAFOR	magma	SET	7	0.888308	0.36895	0.0073781	0.1872	0.984093	0.1872	0.984093	0.159782	0.871204	48935	PLERIXAFOR	ENSG00000184009; ENSG00000291420; ENSG00000121966; ENSG00000133895; ENSG00000121807; ENSG00000118058; ENSG00000144476; ENSG00000183813	8
mdd	Conditioned	PLINABULIN	magma	SET	13	-0.104385	-0.028566	-0.00077836	0.54157	0.984093	0.54157	0.984093	0.539942	0.993407	48935	PLINABULIN	ENSG00000104833; ENSG00000137285; ENSG00000188229; ENSG00000196230; ENSG00000101162; ENSG00000176014; ENSG00000127824; ENSG00000137267; ENSG00000123416; ENSG00000261456; ENSG00000152086; ENSG00000258947; ENSG00000198033; ENSG00000167552; ENSG00000167553; ENSG00000235067; ENSG00000232575; ENSG00000227739; ENSG00000224156; ENSG00000229684; ENSG00000183311; ENSG00000232421; ENSG00000292120	23
mdd	Conditioned	PLITIDEPSIN	magma	SET	2	-1.11601	-0.77884	-0.0083264	0.86779	0.986936	0.86779	0.986936	0.892148	0.999944	48935	PLITIDEPSIN	ENSG00000131238; ENSG00000101210	2
mdd	Conditioned	PLOCABULIN	magma	SET	13	-0.104385	-0.028566	-0.00077836	0.54157	0.984093	0.54157	0.984093	0.539942	0.993407	48935	PLOCABULIN	ENSG00000127824; ENSG00000167553; ENSG00000152086; ENSG00000188229; ENSG00000104833; ENSG00000101162; ENSG00000258947; ENSG00000137285; ENSG00000176014; ENSG00000137267; ENSG00000123416; ENSG00000196230; ENSG00000198033; ENSG00000261456; ENSG00000167552; ENSG00000235067; ENSG00000232575; ENSG00000227739; ENSG00000224156; ENSG00000229684; ENSG00000183311; ENSG00000232421; ENSG00000292120	23
mdd	Conditioned	PLOZALIZUMAB	magma	SET	2	1.05992	0.57008	0.0060946	0.14459	0.984093	0.14459	0.984093	0.119642	0.831513	48935	PLOZALIZUMAB	ENSG00000121807; ENSG00000107796	2
mdd	Conditioned	PLUMBAGIN	magma	SET	3	-0.396586	-0.1789	-0.0023424	0.65416	0.984093	0.65416	0.984093	0.666148	0.999944	48935	PLUMBAGIN	ENSG00000111087; ENSG00000106571; ENSG00000173039	3
mdd	Conditioned	PLUSADTN	magma	SET	2	-0.323974	-0.28061	-0.0029999	0.62702	0.984093	0.62702	0.984093	0.635871	0.999944	48935	(+)-ADTN	ENSG00000108602; ENSG00000170017	2
mdd	Conditioned	PLUSBUTACLAMOL	magma	SET	3	-0.668321	-0.51452	-0.0067367	0.74803	0.984093	0.74803	0.984093	0.769033	0.999944	48935	(+)-BUTACLAMOL	ENSG00000108602; ENSG00000111275; ENSG00000170017	3
mdd	Conditioned	PLUSHA966	magma	SET	2	0.486302	0.42992	0.0045961	0.31338	0.984093	0.31338	0.984093	0.288268	0.942523	48935	(+)-HA966	ENSG00000183454; ENSG00000215325; ENSG00000273079	3
mdd	Conditioned	PLUSJQ1	magma	SET	5	-0.540138	-0.23402	-0.0039555	0.70545	0.984093	0.70545	0.984093	0.722836	0.999944	48935	(+)-JQ1	ENSG00000141867; ENSG00000187957; ENSG00000137948; ENSG00000001084; ENSG00000243364	5
mdd	Conditioned	PLUSMCPG	magma	SET	2	-0.564521	-0.39381	-0.0042102	0.7138	0.984093	0.7138	0.984093	0.731954	0.999944	48935	(+)-MCPG	ENSG00000151729; ENSG00000166825	2
mdd	Conditioned	PLUSMINUSERIODICTYOL	magma	SET	2	0.0383909	0.029928	0.00031995	0.48469	0.984093	0.48469	0.984093	0.476102	0.986637	48935	(+/-)-ERIODICTYOL	ENSG00000183770; ENSG00000163295	2
mdd	Conditioned	PLUSMNCIS2CAMP	magma	SET	2	1.64618	1.5025	0.016062	0.049878	0.820982	0.049878	0.820982	0.0387763	0.651497	48935	(&PLUSMN;)-CIS-2-CAMP	ENSG00000099889; ENSG00000111339; ENSG00000183185	3
mdd	Conditioned	PLUSMNEQUOL	magma	SET	2	-0.3489	-0.26366	-0.0028187	0.63641	0.984093	0.63641	0.984093	0.646333	0.999944	48935	(&PLUSMN;)-EQUOL	ENSG00000139618; ENSG00000183770	2
mdd	Conditioned	PLX4720	magma	SET	6	-1.64385	-0.80358	-0.014878	0.94989	0.991137	0.94989	0.991137	0.965748	0.999944	48935	PLX4720	ENSG00000157764; ENSG00000128052; ENSG00000156052; ENSG00000169032; ENSG00000099617; ENSG00000136238	6
mdd	Conditioned	PLX5622	magma	SET	3	1.36465	0.88282	0.011559	0.086191	0.927409	0.086191	0.927409	0.0681606	0.742676	48935	PLX5622	ENSG00000143196; ENSG00000182578; ENSG00000119535	3
mdd	Conditioned	PLX647	magma	SET	2	0.841305	0.67932	0.0072624	0.20009	0.984093	0.20009	0.984093	0.172324	0.881003	48935	PLX647	ENSG00000182578; ENSG00000157404	2
mdd	Conditioned	PLX7486	magma	SET	5	1.35266	0.66371	0.011218	0.088093	0.92923	0.088093	0.92923	0.0697476	0.745224	48935	PLX7486	ENSG00000119535; ENSG00000182578; ENSG00000198400; ENSG00000140538; ENSG00000148053	5
mdd	Conditioned	PLX8394	magma	SET	5	-0.0922311	-0.04668	-0.00078898	0.53674	0.984093	0.53674	0.984093	0.534486	0.993407	48935	PLX8394	ENSG00000157764; ENSG00000109670; ENSG00000213281; ENSG00000103876; ENSG00000099617	5
mdd	Conditioned	PMPA	magma	SET	9	-0.293283	-0.096628	-0.0021909	0.61534	0.984093	0.61534	0.984093	0.622782	0.999944	48935	PMPA	ENSG00000086205; ENSG00000243678; ENSG00000162433; ENSG00000004455; ENSG00000239672; ENSG00000122126; ENSG00000023839; ENSG00000104044; ENSG00000277361; ENSG00000112053; ENSG00000108846; ENSG00000124574	12
mdd	Conditioned	PMX53	magma	SET	6	0.288379	0.10978	0.0020326	0.38653	0.984093	0.38653	0.984093	0.36728	0.968817	48935	PMX53	ENSG00000197405; ENSG00000125510; ENSG00000277044; ENSG00000166603; ENSG00000166148; ENSG00000075073; ENSG00000076555	7
mdd	Conditioned	PN10	magma	SET	2	0.469015	0.24204	0.0025876	0.31954	0.984093	0.31954	0.984093	0.294848	0.94457	48935	PN10	ENSG00000221829; ENSG00000104312	2
mdd	Conditioned	PNU120596	magma	SET	2	2.02788	1.5507	0.016578	0.021293	0.643778	0.021293	0.643778	0.0173631	0.545969	48935	PNU-120596	ENSG00000175344; ENSG00000274542; ENSG00000282088; ENSG00000128272	4
mdd	Conditioned	PNU22394	magma	SET	2	-0.418455	-0.23754	-0.0025394	0.66219	0.984093	0.66219	0.984093	0.6751	0.999944	48935	PNU-22394	ENSG00000102468; ENSG00000135914; ENSG00000147246; ENSG00000189221; ENSG00000069535	5
mdd	Conditioned	PNU282987	magma	SET	2	2.02788	1.5507	0.016578	0.021293	0.643778	0.021293	0.643778	0.0173631	0.545969	48935	PNU-282987	ENSG00000128272; ENSG00000175344; ENSG00000274542; ENSG00000282088	4
mdd	Conditioned	PNU74654	magma	SET	2	4.09704	3.6294	0.038801	2.1033e-05	0.0139088	2.1033e-05	0.0139088	0.000224513	0.189423	48935	PNU-74654	ENSG00000168036; ENSG00000196628	2
mdd	Conditioned	POBILUKAST	magma	SET	2	-0.284595	-0.22166	-0.0023697	0.61202	0.984093	0.61202	0.984093	0.61906	0.999944	48935	POBILUKAST	ENSG00000116748; ENSG00000135409	2
mdd	Conditioned	PODOFILOX	magma	SET	4	0.844809	0.29962	0.0045297	0.19911	0.984093	0.19911	0.984093	0.171361	0.881003	48935	PODOFILOX	ENSG00000075886; ENSG00000169297; ENSG00000140443; ENSG00000131747; ENSG00000127824; ENSG00000196230; ENSG00000235067; ENSG00000232575; ENSG00000227739; ENSG00000224156; ENSG00000229684; ENSG00000183311; ENSG00000232421	13
mdd	Conditioned	POLATUZUMABVEDOTIN	magma	SET	16	0.51429	0.12308	0.0037202	0.30353	0.984093	0.30353	0.984093	0.277866	0.938561	48935	POLATUZUMAB_VEDOTIN	ENSG00000007312; ENSG00000164850; ENSG00000113916; ENSG00000123416; ENSG00000258947; ENSG00000167553; ENSG00000188229; ENSG00000127824; ENSG00000167552; ENSG00000261456; ENSG00000198033; ENSG00000104833; ENSG00000196230; ENSG00000176014; ENSG00000137285; ENSG00000101162; ENSG00000137267; ENSG00000152086; ENSG00000235067; ENSG00000232575; ENSG00000227739; ENSG00000224156; ENSG00000229684; ENSG00000183311; ENSG00000232421; ENSG00000292120	26
mdd	Conditioned	POLMACOXIB	magma	SET	3	-1.43155	-1.0313	-0.013503	0.92386	0.988911	0.92386	0.988911	0.943923	0.999944	48935	POLMACOXIB	ENSG00000104267; ENSG00000073756; ENSG00000133742	3
mdd	Conditioned	POLOLIKEKINASE1INHIBITORGSK461364	magma	SET	2	0.0139543	0.010803	0.00011549	0.49443	0.984093	0.49443	0.984093	0.487049	0.987682	48935	POLO-LIKE_KINASE_1_INHIBITOR_GSK461364	ENSG00000147889; ENSG00000166851	2
mdd	Conditioned	POLYESTRADIOLPHOSPHATE	magma	SET	3	1.29301	0.6617	0.0086637	0.09801	0.950668	0.09801	0.950668	0.0781858	0.765206	48935	POLYESTRADIOL_PHOSPHATE	ENSG00000081051; ENSG00000089250; ENSG00000091831	3
mdd	Conditioned	POLYETHYLENEGLYCOL4000	magma	SET	4	0.052447	0.018647	0.0002819	0.47909	0.984093	0.47909	0.984093	0.469844	0.986121	48935	POLYETHYLENE_GLYCOL_4000	ENSG00000044012; ENSG00000130649; ENSG00000042832; ENSG00000081051	4
mdd	Conditioned	POLYIC	magma	SET	5	-0.337367	-0.19041	-0.0032183	0.63208	0.984093	0.63208	0.984093	0.641508	0.999944	48935	POLY_IC	ENSG00000162747; ENSG00000203747; ENSG00000197408; ENSG00000102970; ENSG00000164342	5
mdd	Conditioned	POLYINOSINE	magma	SET	2	1.24965	0.97443	0.010417	0.10572	0.964567	0.10572	0.964567	0.0848113	0.780827	48935	POLYINOSINE	ENSG00000165704; ENSG00000178035; ENSG00000068976	3
mdd	Conditioned	POMALIDOMIDE	magma	SET	4	0.803536	0.31039	0.0046925	0.21084	0.984093	0.21084	0.984093	0.182917	0.8908	48935	POMALIDOMIDE	ENSG00000113851; ENSG00000100387; ENSG00000139842; ENSG00000167986	4
mdd	Conditioned	PONATINIB	magma	SET	19	-0.758474	-0.19847	-0.0065368	0.77591	0.985468	0.77591	0.985468	0.798759	0.999944	48935	PONATINIB	ENSG00000165731; ENSG00000097007; ENSG00000157404; ENSG00000155111; ENSG00000104312; ENSG00000078098; ENSG00000077782; ENSG00000122025; ENSG00000066468; ENSG00000068078; ENSG00000186716; ENSG00000136754; ENSG00000160867; ENSG00000128052; ENSG00000182866; ENSG00000254087; ENSG00000134853; ENSG00000197122; ENSG00000291971; ENSG00000120156	20
mdd	Conditioned	PONESIMOD	magma	SET	3	0.27112	0.18495	0.0024216	0.39315	0.984093	0.39315	0.984093	0.374517	0.969965	48935	PONESIMOD	ENSG00000170989; ENSG00000187733; ENSG00000145020; ENSG00000174876; ENSG00000243480	5
mdd	Conditioned	POSELTINIB	magma	SET	2	0.798585	0.70678	0.007556	0.21227	0.984093	0.21227	0.984093	0.184323	0.891926	48935	POSELTINIB	ENSG00000010671; ENSG00000182580; ENSG00000125266	3
mdd	Conditioned	POSIPHEN	magma	SET	4	-0.792267	-0.42212	-0.0063817	0.78589	0.985468	0.78589	0.985468	0.809263	0.999944	48935	POSIPHEN	ENSG00000182240; ENSG00000142192; ENSG00000186318; ENSG00000087085	4
mdd	Conditioned	POSTSTATIN	magma	SET	2	0.0657181	0.043784	0.00046809	0.4738	0.984093	0.4738	0.984093	0.463902	0.985185	48935	POSTSTATIN	ENSG00000171049; ENSG00000165060	2
mdd	Conditioned	POZANICLINE	magma	SET	4	1.03039	0.61127	0.0092412	0.15142	0.984093	0.15142	0.984093	0.125923	0.839745	48935	POZANICLINE	ENSG00000147434; ENSG00000160716; ENSG00000169684; ENSG00000101204	4
mdd	Conditioned	POZIOTINIB	magma	SET	5	1.38597	0.55946	0.009456	0.082889	0.918826	0.082889	0.918826	0.0653812	0.736107	48935	POZIOTINIB	ENSG00000178568; ENSG00000163064; ENSG00000146648; ENSG00000065361; ENSG00000141736	5
mdd	Conditioned	PP1	magma	SET	6	1.6295	0.65242	0.012079	0.051612	0.82492	0.051612	0.82492	0.0401161	0.658531	48935	PP1	ENSG00000088832; ENSG00000111674; ENSG00000120915; ENSG00000066044; ENSG00000101336; ENSG00000165731	6
mdd	Conditioned	PP121	magma	SET	14	-1.40201	-0.41393	-0.011704	0.91954	0.988627	0.91954	0.988627	0.940163	0.999944	48935	PP-121	ENSG00000149534; ENSG00000136935; ENSG00000097007; ENSG00000146648; ENSG00000101336; ENSG00000128052; ENSG00000198793; ENSG00000134853; ENSG00000121879; ENSG00000051382; ENSG00000171608; ENSG00000105851; ENSG00000253729; ENSG00000197122; ENSG00000291971	15
mdd	Conditioned	PP2	magma	SET	5	-0.660296	-0.322	-0.0054424	0.74546	0.984093	0.74546	0.984093	0.766293	0.999944	48935	PP2	ENSG00000170145; ENSG00000097007; ENSG00000182866; ENSG00000104312; ENSG00000197122; ENSG00000291971	6
mdd	Conditioned	PP242	magma	SET	5	1.26119	0.71357	0.012061	0.10363	0.960991	0.10363	0.960991	0.0829976	0.776637	48935	PP242	ENSG00000198793; ENSG00000115687; ENSG00000105379; ENSG00000064655; ENSG00000171862; ENSG00000284792	6
mdd	Conditioned	PPADS	magma	SET	5	-0.0476127	-0.022078	-0.00037317	0.51899	0.984093	0.51899	0.984093	0.514554	0.990848	48935	PPADS	ENSG00000132703; ENSG00000163697; ENSG00000143153; ENSG00000110330; ENSG00000160224	5
mdd	Conditioned	PPYA	magma	SET	2	-0.826891	-0.73208	-0.0078265	0.79585	0.985735	0.79585	0.985735	0.819628	0.999944	48935	PPY-A	ENSG00000097007; ENSG00000186716	2
mdd	Conditioned	PQ401	magma	SET	2	1.93742	1.6339	0.017467	0.02636	0.682863	0.02636	0.682863	0.0210597	0.570016	48935	PQ401	ENSG00000108963; ENSG00000140443	2
mdd	Conditioned	PQR620	magma	SET	3	-0.609864	-0.3669	-0.0048038	0.72902	0.984093	0.72902	0.984093	0.748546	0.999944	48935	PQR620	ENSG00000198734; ENSG00000105379; ENSG00000117525	3
mdd	Conditioned	PRALATREXATE	magma	SET	3	1.11262	0.58634	0.007677	0.13295	0.984093	0.13295	0.984093	0.108988	0.816615	48935	PRALATREXATE	ENSG00000228716; ENSG00000258429; ENSG00000035928	3
mdd	Conditioned	PRALICIGUAT	magma	SET	4	-1.0383	-0.68044	-0.010287	0.85043	0.98656	0.85043	0.98656	0.875133	0.999944	48935	PRALICIGUAT	ENSG00000148154; ENSG00000061918; ENSG00000152402; ENSG00000123201; ENSG00000164116	5
mdd	Conditioned	PRALIDOXIME	magma	SET	2	1.87389	1.7441	0.018646	0.030481	0.721338	0.030481	0.721338	0.0240899	0.586511	48935	PRALIDOXIME	ENSG00000087085; ENSG00000114200	2
mdd	Conditioned	PRALMORELIN	magma	SET	2	-0.603959	-0.52205	-0.0055811	0.72706	0.984093	0.72706	0.984093	0.746412	0.999944	48935	PRALMORELIN	ENSG00000121853; ENSG00000142657	2
mdd	Conditioned	PRALSETINIB	magma	SET	6	1.91489	0.88449	0.016376	0.027763	0.696709	0.027763	0.696709	0.0220983	0.574258	48935	PRALSETINIB	ENSG00000165731; ENSG00000170759; ENSG00000108091; ENSG00000174775; ENSG00000276536; ENSG00000120899; ENSG00000143924	7
mdd	Conditioned	PRALUZATAMABRAVTANSINE	magma	SET	14	-0.236667	-0.063287	-0.0017895	0.59354	0.984093	0.59354	0.984093	0.598335	0.999144	48935	PRALUZATAMAB_RAVTANSINE	ENSG00000196230; ENSG00000101162; ENSG00000170017; ENSG00000104833; ENSG00000167552; ENSG00000123416; ENSG00000137285; ENSG00000258947; ENSG00000198033; ENSG00000188229; ENSG00000137267; ENSG00000167553; ENSG00000127824; ENSG00000152086; ENSG00000261456; ENSG00000176014; ENSG00000235067; ENSG00000232575; ENSG00000227739; ENSG00000224156; ENSG00000229684; ENSG00000183311; ENSG00000232421; ENSG00000292120	24
mdd	Conditioned	PRAMIPEXOLE	magma	SET	12	-0.233103	-0.067826	-0.0017756	0.59216	0.984093	0.59216	0.984093	0.59678	0.999144	48935	PRAMIPEXOLE	ENSG00000069696; ENSG00000276825; ENSG00000101986; ENSG00000151577; ENSG00000149295; ENSG00000150594; ENSG00000274286; ENSG00000184160; ENSG00000184845; ENSG00000169676; ENSG00000178394; ENSG00000135312; ENSG00000179546; ENSG00000102468; ENSG00000135914; ENSG00000147246	16
mdd	Conditioned	PRAMLINTIDE	magma	SET	4	-0.395705	-0.2263	-0.0034212	0.65384	0.984093	0.65384	0.984093	0.665794	0.999944	48935	PRAMLINTIDE	ENSG00000004948; ENSG00000122679; ENSG00000132329; ENSG00000131477	4
mdd	Conditioned	PRANLUKAST	magma	SET	7	-0.873018	-0.3331	-0.0066612	0.80867	0.986117	0.80867	0.986117	0.832896	0.999944	48935	PRANLUKAST	ENSG00000173198; ENSG00000116748; ENSG00000135409; ENSG00000152207; ENSG00000113525; ENSG00000198788; ENSG00000278466; ENSG00000109320; ENSG00000169397; ENSG00000232810; ENSG00000204490; ENSG00000228321; ENSG00000228849; ENSG00000228978; ENSG00000223952; ENSG00000230108; ENSG00000206439	17
mdd	Conditioned	PRASTERONE	magma	SET	34	2.02108	0.39401	0.017352	0.021645	0.644663	0.021645	0.644663	0.0176154	0.547832	48935	PRASTERONE	ENSG00000169047; ENSG00000118523; ENSG00000069482; ENSG00000131095; ENSG00000180176; ENSG00000091831; ENSG00000140009; ENSG00000160211; ENSG00000022355; ENSG00000151834; ENSG00000011677; ENSG00000109158; ENSG00000186297; ENSG00000145863; ENSG00000163288; ENSG00000145864; ENSG00000166206; ENSG00000187730; ENSG00000102287; ENSG00000163285; ENSG00000113327; ENSG00000182256; ENSG00000094755; ENSG00000268089; ENSG00000176884; ENSG00000183454; ENSG00000273079; ENSG00000161509; ENSG00000105464; ENSG00000198785; ENSG00000116032; ENSG00000108786; ENSG00000144852; ENSG00000143257; ENSG00000186951; ENSG00000147955; ENSG00000105398; ENSG00000088002	38
mdd	Conditioned	PRASTERONESULFURICACID	magma	SET	2	4.45352	3.3633	0.035956	4.2526e-06	0.00452393	4.2526e-06	0.00452393	9.98523e-05	0.130012	48935	PRASTERONE SULFURIC ACID	ENSG00000169083; ENSG00000091831; ENSG00000140009	3
mdd	Conditioned	PRASUGREL	magma	SET	3	-0.336886	-0.19534	-0.0025576	0.63189	0.984093	0.63189	0.984093	0.641301	0.999944	48935	PRASUGREL	ENSG00000169313; ENSG00000197408; ENSG00000198400	3
mdd	Conditioned	PRATOSARTAN	magma	SET	4	0.344366	0.15773	0.0023845	0.36529	0.984093	0.36529	0.984093	0.344095	0.961089	48935	PRATOSARTAN	ENSG00000149452; ENSG00000144891; ENSG00000197901; ENSG00000197891	4
mdd	Conditioned	PRAVADOLINE	magma	SET	2	-1.06599	-0.80563	-0.0086128	0.85678	0.986665	0.85678	0.986665	0.881385	0.999944	48935	PRAVADOLINE	ENSG00000118432; ENSG00000188822	2
mdd	Conditioned	PRAVASTATIN	magma	SET	12	-0.140067	-0.044369	-0.0011616	0.5557	0.984093	0.5557	0.984093	0.555837	0.995256	48935	PRAVASTATIN	ENSG00000113161; ENSG00000134538; ENSG00000111700; ENSG00000154734; ENSG00000100652; ENSG00000175445; ENSG00000138823; ENSG00000015520; ENSG00000149968; ENSG00000159640; ENSG00000067560; ENSG00000165959	12
mdd	Conditioned	PRAZEPAM	magma	SET	15	1.34809	0.4477	0.013103	0.088819	0.929472	0.088819	0.929472	0.0703644	0.748513	48935	PRAZEPAM	ENSG00000111886; ENSG00000146276; ENSG00000182256; ENSG00000145864; ENSG00000163288; ENSG00000268089; ENSG00000022355; ENSG00000163285; ENSG00000151834; ENSG00000145863; ENSG00000011677; ENSG00000166206; ENSG00000109158; ENSG00000186297; ENSG00000113327; ENSG00000094755; ENSG00000102287; ENSG00000187730	18
mdd	Conditioned	PRAZOSIN	magma	SET	9	-1.965	-0.7702	-0.017464	0.97529	0.994659	0.97529	0.994659	0.985032	0.999944	48935	PRAZOSIN	ENSG00000171873; ENSG00000107643; ENSG00000170214; ENSG00000120907; ENSG00000150594; ENSG00000274286; ENSG00000184160; ENSG00000055118; ENSG00000173826; ENSG00000184611	10
mdd	Conditioned	PRECLAMOL	magma	SET	3	1.99456	1.2612	0.016513	0.023055	0.655366	0.023055	0.655366	0.0186398	0.555634	48935	PRECLAMOL	ENSG00000184845; ENSG00000149295; ENSG00000151577	3
mdd	Conditioned	PREDNICARBATE	magma	SET	3	1.42819	0.66004	0.008642	0.076627	0.903976	0.076627	0.903976	0.0601809	0.720105	48935	PREDNICARBATE	ENSG00000135046; ENSG00000113580; ENSG00000170890	3
mdd	Conditioned	PREDNISOLONE	magma	SET	17	0.161856	0.036887	0.0011492	0.43571	0.984093	0.43571	0.984093	0.421494	0.98064	48935	PREDNISOLONE	ENSG00000051523; ENSG00000111817; ENSG00000189241; ENSG00000100344; ENSG00000203747; ENSG00000107485; ENSG00000128340; ENSG00000163283; ENSG00000213398; ENSG00000189403; ENSG00000105372; ENSG00000198650; ENSG00000174059; ENSG00000042832; ENSG00000113580; ENSG00000151623; ENSG00000170099; ENSG00000277405	18
mdd	Conditioned	PREDNISONE	magma	SET	13	-1.52887	-0.43556	-0.011868	0.93684	0.990295	0.93684	0.990295	0.955094	0.999944	48935	PREDNISONE	ENSG00000197971; ENSG00000185231; ENSG00000107562; ENSG00000266518; ENSG00000101144; ENSG00000101134; ENSG00000264720; ENSG00000137364; ENSG00000131196; ENSG00000243955; ENSG00000169136; ENSG00000051523; ENSG00000100365; ENSG00000275990; ENSG00000280725; ENSG00000113580; ENSG00000117594	17
mdd	Conditioned	PREGABALIN	magma	SET	25	3.57739	0.85632	0.032346	0.00017407	0.0532382	0.00017407	0.0532382	0.000659437	0.246332	48935	PREGABALIN	ENSG00000153956; ENSG00000141837; ENSG00000006116; ENSG00000142408; ENSG00000182389; ENSG00000067191; ENSG00000075461; ENSG00000151062; ENSG00000284953; ENSG00000105605; ENSG00000130433; ENSG00000167535; ENSG00000075429; ENSG00000198216; ENSG00000007402; ENSG00000157445; ENSG00000081248; ENSG00000165995; ENSG00000102001; ENSG00000196557; ENSG00000151067; ENSG00000100346; ENSG00000166862; ENSG00000157388; ENSG00000108878; ENSG00000148408; ENSG00000006283; ENSG00000285479	28
mdd	Conditioned	PREGNANTMARESERUMGONADOTROPIN	magma	SET	7	0.300599	0.13698	0.0027394	0.38186	0.984093	0.38186	0.984093	0.362151	0.967773	48935	PREGNANT_MARE_SERUM_GONADOTROPIN	ENSG00000023909; ENSG00000007171; ENSG00000006128; ENSG00000141753; ENSG00000120885; ENSG00000034510; ENSG00000122861	7
mdd	Conditioned	PREGNENOLONE	magma	SET	3	0.626214	0.28695	0.0037571	0.26559	0.984093	0.26559	0.984093	0.238257	0.919499	48935	PREGNENOLONE	ENSG00000173153; ENSG00000088002; ENSG00000148795	3
mdd	Conditioned	PREGNENOLONESULPHATE	magma	SET	4	-1.37649	-0.60534	-0.0091516	0.91566	0.98849	0.91566	0.98849	0.93673	0.999944	48935	PREGNENOLONE_SULPHATE	ENSG00000145888; ENSG00000058668; ENSG00000105675; ENSG00000104763	4
mdd	Conditioned	PRELADENANT	magma	SET	3	-0.144216	-0.091541	-0.0011985	0.55733	0.984093	0.55733	0.984093	0.557683	0.995433	48935	PRELADENANT	ENSG00000128271; ENSG00000163485; ENSG00000170425; ENSG00000282608	4
mdd	Conditioned	PRENYLAMINE	magma	SET	4	-1.07921	-0.6664	-0.010075	0.85974	0.986665	0.85974	0.986665	0.88432	0.999944	48935	PRENYLAMINE	ENSG00000198668; ENSG00000183873; ENSG00000143933; ENSG00000160014	4
mdd	Conditioned	PRI724	magma	SET	2	1.56381	1.3704	0.014651	0.058937	0.85258	0.058937	0.85258	0.0459068	0.678021	48935	PRI-724	ENSG00000168036; ENSG00000005339	2
mdd	Conditioned	PRILOCAINE	magma	SET	10	0.407458	0.158	0.0037762	0.34184	0.984093	0.34184	0.984093	0.318742	0.952876	48935	PRILOCAINE	ENSG00000183873; ENSG00000169432; ENSG00000185313; ENSG00000196876; ENSG00000168356; ENSG00000144285; ENSG00000136531; ENSG00000136546; ENSG00000007314; ENSG00000153253	10
mdd	Conditioned	PRIMAQUINE	magma	SET	6	-1.03674	-0.39282	-0.007273	0.85007	0.98656	0.85007	0.98656	0.874774	0.999944	48935	PRIMAQUINE	ENSG00000159348; ENSG00000166394; ENSG00000065615; ENSG00000137491; ENSG00000269335; ENSG00000100243; ENSG00000101412	7
mdd	Conditioned	PRIMIDONE	magma	SET	27	1.12481	0.27351	0.010736	0.13034	0.984093	0.13034	0.984093	0.106639	0.813162	48935	PRIMIDONE	ENSG00000169432; ENSG00000187730; ENSG00000022355; ENSG00000145864; ENSG00000136531; ENSG00000185313; ENSG00000168356; ENSG00000102287; ENSG00000136546; ENSG00000153253; ENSG00000166206; ENSG00000268089; ENSG00000163288; ENSG00000094755; ENSG00000145863; ENSG00000151834; ENSG00000011677; ENSG00000163285; ENSG00000186297; ENSG00000183873; ENSG00000196876; ENSG00000113327; ENSG00000182256; ENSG00000007314; ENSG00000144285; ENSG00000109158; ENSG00000101204; ENSG00000175344; ENSG00000274542; ENSG00000282088; ENSG00000120251; ENSG00000164418	32
mdd	Conditioned	PRINABEREL	magma	SET	2	2.67147	1.9782	0.021149	0.003779	0.321051	0.003779	0.321051	0.00436684	0.405434	48935	PRINABEREL	ENSG00000140009; ENSG00000084676	2
mdd	Conditioned	PRINOMASTAT	magma	SET	6	-1.70041	-0.81026	-0.015002	0.95546	0.991704	0.95546	0.991704	0.970172	0.999944	48935	PRINOMASTAT	ENSG00000100985; ENSG00000137673; ENSG00000087245; ENSG00000157227; ENSG00000149968; ENSG00000137745	6
mdd	Conditioned	PRL2915	magma	SET	2	-0.257163	-0.2235	-0.0023893	0.60147	0.984093	0.60147	0.984093	0.607204	0.999944	48935	PRL-2915	ENSG00000167580; ENSG00000240583; ENSG00000146950	3
mdd	Conditioned	PRN1371	magma	SET	7	-0.624675	-0.23301	-0.0046596	0.7339	0.984093	0.7339	0.984093	0.753821	0.999944	48935	PRN1371	ENSG00000092964; ENSG00000068078; ENSG00000077782; ENSG00000066468; ENSG00000091138; ENSG00000113657; ENSG00000117505	7
mdd	Conditioned	PRN694	magma	SET	5	0.62797	0.26511	0.0044809	0.26502	0.984093	0.26502	0.984093	0.237664	0.919291	48935	PRN694	ENSG00000070886; ENSG00000125266; ENSG00000169242; ENSG00000000938; ENSG00000135605	5
mdd	Conditioned	PRO34PYYHUMAN	magma	SET	2	0.710848	0.62411	0.0066722	0.23859	0.984093	0.23859	0.984093	0.210712	0.906995	48935	[PRO34]PYY_(HUMAN)	ENSG00000138772; ENSG00000196975	2
mdd	Conditioned	PROBENECID	magma	SET	9	-0.687285	-0.29323	-0.0066487	0.75404	0.984093	0.75404	0.984093	0.77546	0.999944	48935	PROBENECID	ENSG00000168065; ENSG00000149452; ENSG00000197901; ENSG00000103222; ENSG00000278183; ENSG00000172270; ENSG00000139155; ENSG00000172331; ENSG00000136807; ENSG00000110218	10
mdd	Conditioned	PROBUCOL	magma	SET	4	-1.7373	-1.0716	-0.0162	0.95882	0.992005	0.95882	0.992005	0.972796	0.999944	48935	PROBUCOL	ENSG00000165029; ENSG00000055118; ENSG00000073734; ENSG00000276582; ENSG00000198848; ENSG00000262243	6
mdd	Conditioned	PROCAINAMIDE	magma	SET	14	0.687736	0.22218	0.0062822	0.24581	0.984093	0.24581	0.984093	0.218055	0.909027	48935	PROCAINAMIDE	ENSG00000104765; ENSG00000183873; ENSG00000143207; ENSG00000156006; ENSG00000136546; ENSG00000169432; ENSG00000153253; ENSG00000196876; ENSG00000185313; ENSG00000168356; ENSG00000136531; ENSG00000144285; ENSG00000007314; ENSG00000130816	14
mdd	Conditioned	PROCAINE	magma	SET	26	1.4368	0.33433	0.012878	0.075391	0.899604	0.075391	0.899604	0.0591713	0.716897	48935	PROCAINE	ENSG00000185313; ENSG00000166736; ENSG00000198626; ENSG00000134780; ENSG00000169432; ENSG00000196876; ENSG00000153253; ENSG00000136531; ENSG00000183873; ENSG00000136546; ENSG00000007314; ENSG00000168356; ENSG00000144285; ENSG00000120903; ENSG00000198785; ENSG00000156113; ENSG00000145936; ENSG00000197584; ENSG00000171121; ENSG00000135643; ENSG00000105642; ENSG00000080709; ENSG00000143603; ENSG00000104783; ENSG00000189221; ENSG00000069535; ENSG00000196218; ENSG00000142319; ENSG00000276996	29
mdd	Conditioned	PROCARBAZINE	magma	SET	4	0.49297	0.19809	0.0029948	0.31102	0.984093	0.31102	0.984093	0.285781	0.941984	48935	PROCARBAZINE	ENSG00000087088; ENSG00000178567; ENSG00000164400; ENSG00000131095; ENSG00000232810; ENSG00000204490; ENSG00000228321; ENSG00000228849; ENSG00000228978; ENSG00000223952; ENSG00000230108; ENSG00000206439	12
mdd	Conditioned	PROCATEROL	magma	SET	4	-1.90858	-1.1942	-0.018055	0.97184	0.993917	0.97184	0.993917	0.982583	0.999944	48935	PROCATEROL	ENSG00000169252; ENSG00000117152; ENSG00000159842; ENSG00000278741; ENSG00000276016; ENSG00000100644	6
mdd	Conditioned	PROCHLORPERAZINE	magma	SET	4	0.434854	0.2394	0.0036192	0.33184	0.984093	0.33184	0.984093	0.307999	0.948772	48935	PROCHLORPERAZINE	ENSG00000149295; ENSG00000184845; ENSG00000151577; ENSG00000069696; ENSG00000276825	5
mdd	Conditioned	PROCYCLIDINE	magma	SET	4	2.45136	1.2499	0.018896	0.0071226	0.415231	0.0071226	0.415231	0.00696382	0.446783	48935	PROCYCLIDINE	ENSG00000168539; ENSG00000180720; ENSG00000181072; ENSG00000184984	4
mdd	Conditioned	PROFENAMINE	magma	SET	2	-0.626883	-0.42739	-0.0045691	0.73463	0.984093	0.73463	0.984093	0.754601	0.999944	48935	PROFENAMINE	ENSG00000168539; ENSG00000108839	2
mdd	Conditioned	PROGESTIN	magma	SET	31	0.379654	0.066185	0.0027834	0.35211	0.984093	0.35211	0.984093	0.329809	0.957183	48935	PROGESTIN	ENSG00000101846; ENSG00000118137; ENSG00000142515; ENSG00000162747; ENSG00000111276; ENSG00000135446; ENSG00000157168; ENSG00000182578; ENSG00000115963; ENSG00000177105; ENSG00000155366; ENSG00000075891; ENSG00000109099; ENSG00000162772; ENSG00000117322; ENSG00000164326; ENSG00000104889; ENSG00000124102; ENSG00000109861; ENSG00000243678; ENSG00000143549; ENSG00000165240; ENSG00000187134; ENSG00000111725; ENSG00000126838; ENSG00000082175; ENSG00000175294; ENSG00000166762; ENSG00000152705; ENSG00000188782; ENSG00000148795; ENSG00000091831; ENSG00000151623; ENSG00000082556; ENSG00000072315	35
mdd	Conditioned	PROGLUMETACIN	magma	SET	3	-1.5052	-0.9563	-0.012521	0.93385	0.990189	0.93385	0.990189	0.952545	0.999944	48935	PROGLUMETACIN	ENSG00000112033; ENSG00000095303; ENSG00000073756	3
mdd	Conditioned	PROGLUMIDE	magma	SET	2	-0.704245	-0.57815	-0.0061809	0.75936	0.984769	0.75936	0.984769	0.781173	0.999944	48935	PROGLUMIDE	ENSG00000110148; ENSG00000163394	2
mdd	Conditioned	PROGUANIL	magma	SET	2	1.14332	1.0616	0.011349	0.12647	0.979395	0.12647	0.979395	0.103116	0.805426	48935	PROGUANIL	ENSG00000258429; ENSG00000228716	2
mdd	Conditioned	PROKINETICIN1	magma	SET	2	0.163482	0.09812	0.001049	0.43507	0.984093	0.43507	0.984093	0.420779	0.98023	48935	PROKINETICIN-1	ENSG00000158874; ENSG00000118137	2
mdd	Conditioned	PROKINETICIN2	magma	SET	2	0.163482	0.09812	0.001049	0.43507	0.984093	0.43507	0.984093	0.420779	0.98023	48935	PROKINETICIN-2	ENSG00000158874; ENSG00000118137	2
mdd	Conditioned	PROKINETICIN2BETA	magma	SET	2	0.163482	0.09812	0.001049	0.43507	0.984093	0.43507	0.984093	0.420779	0.98023	48935	PROKINETICIN-2&BETA;	ENSG00000158874; ENSG00000118137	2
mdd	Conditioned	PROLINE	magma	SET	16	1.05065	0.28046	0.0084771	0.14671	0.984093	0.14671	0.984093	0.121572	0.83426	48935	PROLINE	ENSG00000196262; ENSG00000166794; ENSG00000126790; ENSG00000117385; ENSG00000090530; ENSG00000110811; ENSG00000122884; ENSG00000072682; ENSG00000162396; ENSG00000168938; ENSG00000108179; ENSG00000138398; ENSG00000171960; ENSG00000100033; ENSG00000277196; ENSG00000183010; ENSG00000143811; ENSG00000268104; ENSG00000011083	19
mdd	Conditioned	PROMAZINE	magma	SET	15	1.35932	0.39022	0.011421	0.087034	0.928741	0.087034	0.928741	0.0688646	0.743426	48935	PROMAZINE	ENSG00000184984; ENSG00000180720; ENSG00000102468; ENSG00000151577; ENSG00000149295; ENSG00000069696; ENSG00000120907; ENSG00000170214; ENSG00000171873; ENSG00000168539; ENSG00000181072; ENSG00000133019; ENSG00000184845; ENSG00000276825; ENSG00000196639; ENSG00000147246; ENSG00000127554; ENSG00000291944	18
mdd	Conditioned	PROMETHAZINE	magma	SET	3	2.36994	1.3083	0.01713	0.0089012	0.459618	0.0089012	0.459618	0.00830184	0.458706	48935	PROMETHAZINE	ENSG00000196639; ENSG00000140465; ENSG00000180720	3
mdd	Conditioned	PRONETALOL	magma	SET	2	-1.75034	-1.5507	-0.016578	0.95996	0.992363	0.95996	0.992363	0.973681	0.999944	48935	PRONETALOL	ENSG00000169252; ENSG00000043591	2
mdd	Conditioned	PROPAFENONE	magma	SET	15	-0.121465	-0.038609	-0.00113	0.54834	0.984093	0.54834	0.984093	0.547546	0.993407	48935	PROPAFENONE	ENSG00000183873; ENSG00000232292; ENSG00000143207; ENSG00000144285; ENSG00000169432; ENSG00000196876; ENSG00000136546; ENSG00000185313; ENSG00000168356; ENSG00000169252; ENSG00000043591; ENSG00000153253; ENSG00000136531; ENSG00000007314; ENSG00000130037; ENSG00000055118	16
mdd	Conditioned	PROPANIDID	magma	SET	2	1.87389	1.7441	0.018646	0.030481	0.721338	0.030481	0.721338	0.0240899	0.586511	48935	PROPANIDID	ENSG00000087085; ENSG00000114200	2
mdd	Conditioned	PROPANTHELINE	magma	SET	4	1.9205	1.0412	0.015741	0.027404	0.695627	0.027404	0.695627	0.0218358	0.5737	48935	PROPANTHELINE	ENSG00000168539; ENSG00000133019; ENSG00000181072; ENSG00000180720	4
mdd	Conditioned	PROPARACAINE	magma	SET	10	0.407458	0.158	0.0037762	0.34184	0.984093	0.34184	0.984093	0.318742	0.952876	48935	PROPARACAINE	ENSG00000185313; ENSG00000136531; ENSG00000168356; ENSG00000153253; ENSG00000007314; ENSG00000144285; ENSG00000196876; ENSG00000183873; ENSG00000169432; ENSG00000136546	10
mdd	Conditioned	PROPENTOFYLLINE	magma	SET	2	-1.34634	-1.1666	-0.012472	0.9109	0.98823	0.9109	0.98823	0.932458	0.999944	48935	PROPENTOFYLLINE	ENSG00000117152; ENSG00000115252	2
mdd	Conditioned	PROPIOMAZINE	magma	SET	3	2.60834	1.5408	0.020174	0.004553	0.346502	0.004553	0.346502	0.00499539	0.41607	48935	PROPIOMAZINE	ENSG00000184984; ENSG00000180720; ENSG00000196639	3
mdd	Conditioned	PROPIONIBACTERIUMACNES	magma	SET	2	0.257513	0.13282	0.00142	0.39839	0.984093	0.39839	0.984093	0.380277	0.97007	48935	PROPIONIBACTERIUM_ACNES	ENSG00000010278; ENSG00000143631	2
mdd	Conditioned	PROPIONICACID	magma	SET	2	0.358773	0.17873	0.0019108	0.35988	0.984093	0.35988	0.984093	0.338272	0.959428	48935	PROPIONIC_ACID	ENSG00000149925; ENSG00000185897	2
mdd	Conditioned	PROPIVERINE	magma	SET	2	0.833791	0.55508	0.0059342	0.20221	0.984093	0.20221	0.984093	0.174394	0.881716	48935	PROPIVERINE	ENSG00000184984; ENSG00000168539	2
mdd	Conditioned	PROPOFOL	magma	SET	18	1.4701	0.4091	0.013115	0.070775	0.888525	0.070775	0.888525	0.0554119	0.707528	48935	PROPOFOL	ENSG00000111674; ENSG00000241119; ENSG00000109158; ENSG00000186297; ENSG00000022355; ENSG00000145863; ENSG00000145864; ENSG00000187730; ENSG00000151834; ENSG00000182256; ENSG00000268089; ENSG00000102287; ENSG00000166206; ENSG00000163285; ENSG00000011677; ENSG00000163288; ENSG00000113327; ENSG00000094755; ENSG00000117480; ENSG00000136531; ENSG00000007314	21
mdd	Conditioned	PROPOXYCAINE	magma	SET	10	0.407458	0.158	0.0037762	0.34184	0.984093	0.34184	0.984093	0.318742	0.952876	48935	PROPOXYCAINE	ENSG00000185313; ENSG00000136546; ENSG00000183873; ENSG00000168356; ENSG00000169432; ENSG00000144285; ENSG00000007314; ENSG00000136531; ENSG00000153253; ENSG00000196876	10
mdd	Conditioned	PROPOXYPHENE	magma	SET	5	1.17144	0.6289	0.01063	0.12072	0.972142	0.12072	0.972142	0.0979832	0.795507	48935	PROPOXYPHENE	ENSG00000116329; ENSG00000082556; ENSG00000112038; ENSG00000106258; ENSG00000122375	5
mdd	Conditioned	PROPRANOLOL	magma	SET	6	-0.661352	-0.27583	-0.0051069	0.7458	0.984093	0.7458	0.984093	0.766663	0.999944	48935	PROPRANOLOL	ENSG00000043591; ENSG00000169252; ENSG00000141433; ENSG00000118523; ENSG00000170276; ENSG00000093010	6
mdd	Conditioned	PROPYLTHIOURACIL	magma	SET	10	0.311779	0.10294	0.0024601	0.37761	0.984093	0.37761	0.984093	0.357512	0.965406	48935	PROPYLTHIOURACIL	ENSG00000115705; ENSG00000211452; ENSG00000172270; ENSG00000099331; ENSG00000152661; ENSG00000174697; ENSG00000111725; ENSG00000074771; ENSG00000005381; ENSG00000196371	10
mdd	Conditioned	PROQUAZONE	magma	SET	2	-1.35807	-1.1126	-0.011895	0.91278	0.98823	0.91278	0.98823	0.934158	0.999944	48935	PROQUAZONE	ENSG00000095303; ENSG00000073756	2
mdd	Conditioned	PROSAPTIDE	magma	SET	2	2.59093	2.1006	0.022457	0.0047905	0.35021	0.0047905	0.35021	0.00518192	0.41607	48935	PROSAPTIDE	ENSG00000197381; ENSG00000160710	2
mdd	Conditioned	PROSAVIN	magma	SET	3	-1.32695	-0.78606	-0.010292	0.90773	0.98823	0.90773	0.98823	0.929611	0.999944	48935	PROSAVIN	ENSG00000132437; ENSG00000180176; ENSG00000131979	3
mdd	Conditioned	PROSTAGLANDIND2	magma	SET	3	-2.46771	-1.4407	-0.018863	0.9932	0.997931	0.9932	0.997931	0.99662	0.999944	48935	PROSTAGLANDIN_D2	ENSG00000112033; ENSG00000186951; ENSG00000132170	3
mdd	Conditioned	PROTEASEINHIBITOR	magma	SET	12	-0.752298	-0.20133	-0.0052706	0.77406	0.985229	0.77406	0.985229	0.796807	0.999944	48935	PROTEASE_INHIBITOR	ENSG00000167701; ENSG00000162747; ENSG00000140678; ENSG00000149418; ENSG00000110245; ENSG00000125877; ENSG00000129152; ENSG00000105825; ENSG00000155657; ENSG00000152661; ENSG00000137860; ENSG00000139193	12
mdd	Conditioned	PROTEASOMEINHIBITOR	magma	SET	8	-1.43702	-0.5347	-0.011431	0.92464	0.988934	0.92464	0.988934	0.9446	0.999944	48935	PROTEASOME_INHIBITOR	ENSG00000175197; ENSG00000152661; ENSG00000114013; ENSG00000170276; ENSG00000159352; ENSG00000103035; ENSG00000160712; ENSG00000107984	8
mdd	Conditioned	PROTEINKINASECINHIBITOR	magma	SET	7	0.561739	0.22319	0.0044633	0.28715	0.984093	0.28715	0.984093	0.260694	0.930037	48935	PROTEIN_KINASE_C_INHIBITOR	ENSG00000122861; ENSG00000137801; ENSG00000172179; ENSG00000109471; ENSG00000169896; ENSG00000143321; ENSG00000106211	7
mdd	Conditioned	PROTEINKINASEINHIBITOR	magma	SET	5	0.523602	0.30437	0.0051445	0.30028	0.984093	0.30028	0.984093	0.274411	0.936617	48935	PROTEIN_KINASE_INHIBITOR	ENSG00000122861; ENSG00000081237; ENSG00000262418; ENSG00000175197; ENSG00000176697; ENSG00000152266	6
mdd	Conditioned	PROTEINPHOSPHATASEINHIBITOR	magma	SET	4	0.54497	0.29272	0.0044254	0.29289	0.984093	0.29289	0.984093	0.266679	0.933008	48935	PROTEIN_PHOSPHATASE_INHIBITOR	ENSG00000118137; ENSG00000118785; ENSG00000087088; ENSG00000123374	4
mdd	Conditioned	PROTEINS	magma	SET	3	0.969931	0.41418	0.0054228	0.16605	0.984093	0.16605	0.984093	0.139614	0.855179	48935	PROTEIN_S	ENSG00000155850; ENSG00000167601; ENSG00000184500	3
mdd	Conditioned	PROTEINSYNTHESISINHIBITOR	magma	SET	9	-0.0160794	-0.0054731	-0.0001241	0.50641	0.984093	0.50641	0.984093	0.500521	0.989606	48935	PROTEIN_SYNTHESIS_INHIBITOR	ENSG00000175197; ENSG00000197919; ENSG00000111640; ENSG00000146678; ENSG00000118137; ENSG00000111641; ENSG00000170606; ENSG00000152266; ENSG00000078401	9
mdd	Conditioned	PROTHROMBINCOMPLEXCONCENTRATE	magma	SET	5	-0.215669	-0.080026	-0.0013526	0.58537	0.984093	0.58537	0.984093	0.589109	0.999108	48935	PROTHROMBIN COMPLEX CONCENTRATE	ENSG00000057593; ENSG00000184500; ENSG00000115718; ENSG00000101981; ENSG00000180210; ENSG00000126218	6
mdd	Conditioned	PROTOAPIGENONE	magma	SET	3	0.322709	0.16696	0.002186	0.37346	0.984093	0.37346	0.984093	0.353011	0.964454	48935	PROTOAPIGENONE	ENSG00000166483; ENSG00000134057; ENSG00000100219	3
mdd	Conditioned	PROTOCATECHUICACID	magma	SET	2	-0.810397	-0.78303	-0.0083712	0.79114	0.985663	0.79114	0.985663	0.814739	0.999944	48935	PROTOCATECHUIC_ACID	ENSG00000070501; ENSG00000171298; ENSG00000291507	3
mdd	Conditioned	PROTOKYLOL	magma	SET	2	-1.75034	-1.5507	-0.016578	0.95996	0.992363	0.95996	0.992363	0.973681	0.999944	48935	PROTOKYLOL	ENSG00000043591; ENSG00000169252	2
mdd	Conditioned	PROTONPUMPINHIBITOR	magma	SET	3	0.471029	0.33794	0.0044246	0.31881	0.984093	0.31881	0.984093	0.294086	0.944424	48935	PROTON_PUMP_INHIBITOR	ENSG00000119121; ENSG00000157168; ENSG00000136634; ENSG00000232810; ENSG00000204490; ENSG00000228321; ENSG00000228849; ENSG00000228978; ENSG00000223952; ENSG00000230108; ENSG00000206439	11
mdd	Conditioned	PROTOPORPHYRIN	magma	SET	4	-1.53791	-0.86472	-0.013073	0.93795	0.990295	0.93795	0.990295	0.956014	0.999944	48935	PROTOPORPHYRIN	ENSG00000047457; ENSG00000006128; ENSG00000100292; ENSG00000127445	4
mdd	Conditioned	PROTOXINII	magma	SET	2	-1.04576	-1.0422	-0.011142	0.85216	0.98656	0.85216	0.98656	0.876841	0.999944	48935	PROTOXIN_II	ENSG00000109705; ENSG00000174483	2
mdd	Conditioned	PROTRIPTYLINE	magma	SET	3	0.592393	0.32943	0.0043133	0.2768	0.984093	0.2768	0.984093	0.249876	0.924855	48935	PROTRIPTYLINE	ENSG00000172116; ENSG00000103546; ENSG00000108576	3
mdd	Conditioned	PROTUBOXEPINA	magma	SET	2	-0.45388	-0.40182	-0.0042957	0.67504	0.984093	0.67504	0.984093	0.689343	0.999944	48935	PROTUBOXEPIN_A	ENSG00000170312; ENSG00000171791	2
mdd	Conditioned	PRT062070	magma	SET	8	-1.07479	-0.4619	-0.0098744	0.85876	0.986665	0.85876	0.986665	0.883355	0.999944	48935	PRT062070	ENSG00000165025; ENSG00000105639; ENSG00000105397; ENSG00000101109; ENSG00000162434; ENSG00000006432; ENSG00000137714; ENSG00000074590	8
mdd	Conditioned	PRU10	magma	SET	3	-1.51716	-1.2105	-0.015849	0.93538	0.990295	0.93538	0.990295	0.953851	0.999944	48935	PRU-10	ENSG00000164904; ENSG00000153898; ENSG00000055732	3
mdd	Conditioned	PRU12	magma	SET	3	-1.51716	-1.2105	-0.015849	0.93538	0.990295	0.93538	0.990295	0.953851	0.999944	48935	PRU-12	ENSG00000153898; ENSG00000055732; ENSG00000164904	3
mdd	Conditioned	PRUCALOPRIDE	magma	SET	2	-0.461873	-0.40909	-0.0043735	0.67791	0.984093	0.67791	0.984093	0.692546	0.999944	48935	PRUCALOPRIDE	ENSG00000171428; ENSG00000164270	2
mdd	Conditioned	PSAMMAPLINA	magma	SET	10	0.0062657	0.0020908	4.997e-05	0.4975	0.984093	0.4975	0.984093	0.490474	0.988028	48935	PSAMMAPLIN_A	ENSG00000048052; ENSG00000196591; ENSG00000171720; ENSG00000094631; ENSG00000147099; ENSG00000061273; ENSG00000108840; ENSG00000116478; ENSG00000100429; ENSG00000096717; ENSG00000068024; ENSG00000163517	12
mdd	Conditioned	PSB10	magma	SET	3	-2.08484	-1.4243	-0.018649	0.98145	0.995424	0.98145	0.995424	0.989277	0.999944	48935	PSB-10	ENSG00000167972; ENSG00000165029; ENSG00000183044	3
mdd	Conditioned	PSB11	magma	SET	5	-1.80697	-0.99506	-0.016819	0.96461	0.992559	0.96461	0.992559	0.977221	0.999944	48935	PSB-11	ENSG00000183044; ENSG00000165029; ENSG00000167972; ENSG00000163485; ENSG00000128271; ENSG00000282608	6
mdd	Conditioned	PSB1115	magma	SET	2	-0.572083	-0.38317	-0.0040963	0.71636	0.984093	0.71636	0.984093	0.734775	0.999944	48935	PSB1115	ENSG00000163485; ENSG00000170425; ENSG00000282608	3
mdd	Conditioned	PSB36	magma	SET	6	-0.622185	-0.25639	-0.004747	0.73309	0.984093	0.73309	0.984093	0.75294	0.999944	48935	PSB36	ENSG00000165029; ENSG00000107331; ENSG00000167972; ENSG00000163485; ENSG00000128271; ENSG00000170425; ENSG00000282608	7
mdd	Conditioned	PSB603	magma	SET	5	-0.899986	-0.39891	-0.0067424	0.81593	0.986242	0.81593	0.986242	0.840361	0.999944	48935	PSB603	ENSG00000107331; ENSG00000183044; ENSG00000163485; ENSG00000128271; ENSG00000170425; ENSG00000282608	6
mdd	Conditioned	PSEUDOEPHEDRINE	magma	SET	19	-0.525657	-0.12774	-0.0042071	0.70043	0.984093	0.70043	0.984093	0.717322	0.999944	48935	PSEUDOEPHEDRINE	ENSG00000102393; ENSG00000103546; ENSG00000120907; ENSG00000150594; ENSG00000043591; ENSG00000169252; ENSG00000123268; ENSG00000115966; ENSG00000162772; ENSG00000128272; ENSG00000169136; ENSG00000118217; ENSG00000170653; ENSG00000170345; ENSG00000109471; ENSG00000140044; ENSG00000177606; ENSG00000131196; ENSG00000142319; ENSG00000276996; ENSG00000108576; ENSG00000232810; ENSG00000204490; ENSG00000228321; ENSG00000228849; ENSG00000228978; ENSG00000223952; ENSG00000230108; ENSG00000206439	29
mdd	Conditioned	PSN357	magma	SET	3	-0.592059	-0.52846	-0.0069191	0.72309	0.984093	0.72309	0.984093	0.742084	0.999944	48935	PSN357	ENSG00000068976; ENSG00000100504; ENSG00000100994	3
mdd	Conditioned	PT2385	magma	SET	2	-0.0982926	-0.086815	-0.00092812	0.53915	0.984093	0.53915	0.984093	0.537202	0.993407	48935	PT2385	ENSG00000164104; ENSG00000116016	2
mdd	Conditioned	PTC299	magma	SET	3	1.14623	0.66172	0.0086639	0.12586	0.978778	0.12586	0.978778	0.102564	0.803671	48935	PTC299	ENSG00000012779; ENSG00000275565; ENSG00000112715; ENSG00000102967	4
mdd	Conditioned	PTD10	magma	SET	2	-0.251333	-0.15693	-0.0016777	0.59922	0.984093	0.59922	0.984093	0.604696	0.999799	48935	PTD10	ENSG00000125266; ENSG00000113851	2
mdd	Conditioned	PTEROSTILBENE	magma	SET	2	-0.417704	-0.30827	-0.0032956	0.66191	0.984093	0.66191	0.984093	0.674787	0.999944	48935	PTEROSTILBENE	ENSG00000127554; ENSG00000291944; ENSG00000073756	3
mdd	Conditioned	PTHRP	magma	SET	6	-2.1291	-0.8071	-0.014943	0.98337	0.995963	0.98337	0.995963	0.99056	0.999944	48935	PTHRP	ENSG00000110244; ENSG00000242252; ENSG00000124762; ENSG00000160801; ENSG00000102882; ENSG00000099331	6
mdd	Conditioned	PTX100	magma	SET	2	0.521648	0.42134	0.0045045	0.30096	0.984093	0.30096	0.984093	0.275138	0.936617	48935	PTX-100	ENSG00000164219; ENSG00000168522	2
mdd	Conditioned	PUCOTENLIMAB	magma	SET	2	-0.0785776	-0.057232	-0.00061185	0.53132	0.984093	0.53132	0.984093	0.528431	0.992537	48935	PUCOTENLIMAB	ENSG00000188389; ENSG00000276977; ENSG00000120217	3
mdd	Conditioned	PUERARIN	magma	SET	2	1.78707	1.4865	0.015892	0.036971	0.753986	0.036971	0.753986	0.028933	0.610932	48935	PUERARIN	ENSG00000091831; ENSG00000111199	2
mdd	Conditioned	PUH71	magma	SET	2	0.152133	0.067547	0.00072213	0.43954	0.984093	0.43954	0.984093	0.425759	0.98089	48935	PU-H71	ENSG00000096384; ENSG00000080824	2
mdd	Conditioned	PUMOSETRAG	magma	SET	6	0.229824	0.11599	0.0021475	0.40912	0.984093	0.40912	0.984093	0.392087	0.973727	48935	PUMOSETRAG	ENSG00000186090; ENSG00000186038; ENSG00000149305; ENSG00000178084; ENSG00000166736; ENSG00000164270	6
mdd	Conditioned	PUQUITINIB	magma	SET	13	-2.13146	-0.64726	-0.017636	0.98347	0.995963	0.98347	0.995963	0.990624	0.999944	48935	PUQUITINIB	ENSG00000057593; ENSG00000198734; ENSG00000145675; ENSG00000051382; ENSG00000105851; ENSG00000121879; ENSG00000105647; ENSG00000171608; ENSG00000141506; ENSG00000117461; ENSG00000146648; ENSG00000128052; ENSG00000113721	13
mdd	Conditioned	PURMORPHAMINE	magma	SET	2	-0.859094	-0.66493	-0.0071086	0.80485	0.985735	0.80485	0.985735	0.828948	0.999944	48935	PURMORPHAMINE	ENSG00000108839; ENSG00000128602	2
mdd	Conditioned	PUROMYCIN	magma	SET	18	0.452343	0.11333	0.0036331	0.32551	0.984093	0.32551	0.984093	0.301254	0.946657	48935	PUROMYCIN	ENSG00000180772; ENSG00000162747; ENSG00000203747; ENSG00000170606; ENSG00000006128; ENSG00000152266; ENSG00000174059; ENSG00000165496; ENSG00000142676; ENSG00000142541; ENSG00000174748; ENSG00000108298; ENSG00000125691; ENSG00000198242; ENSG00000037241; ENSG00000100316; ENSG00000145592; ENSG00000161016; ENSG00000137876	19
mdd	Conditioned	PURPUROGALLIN	magma	SET	4	0.626465	0.25811	0.0039021	0.26551	0.984093	0.26551	0.984093	0.238173	0.919499	48935	PURPUROGALLIN	ENSG00000114854; ENSG00000118194; ENSG00000129991; ENSG00000176749	4
mdd	Conditioned	PURVALANOLA	magma	SET	11	-0.53553	-0.14153	-0.0035475	0.70385	0.984093	0.70385	0.984093	0.721076	0.999944	48935	PURVALANOLA	ENSG00000166888; ENSG00000126456; ENSG00000161960; ENSG00000135446; ENSG00000151247; ENSG00000170312; ENSG00000123374; ENSG00000164885; ENSG00000151292; ENSG00000117676; ENSG00000281877; ENSG00000197122; ENSG00000291971	13
mdd	Conditioned	PURVALANOLB	magma	SET	8	-0.838888	-0.27664	-0.005914	0.79923	0.985735	0.79923	0.985735	0.823131	0.999944	48935	PURVALANOL_B	ENSG00000161960; ENSG00000135446; ENSG00000151247; ENSG00000123374; ENSG00000164885; ENSG00000100030; ENSG00000102882; ENSG00000135250	8
mdd	Conditioned	PUTRESCINE	magma	SET	4	0.769173	0.45112	0.0068201	0.2209	0.984093	0.2209	0.984093	0.192915	0.897794	48935	PUTRESCINE	ENSG00000141505; ENSG00000123505; ENSG00000168135; ENSG00000115758	4
mdd	Conditioned	PUUPEHENONE	magma	SET	2	-1.16339	-1.0305	-0.011017	0.87766	0.986936	0.87766	0.986936	0.90164	0.999944	48935	PUUPEHENONE	ENSG00000100644; ENSG00000116016	2
mdd	Conditioned	PWT33579	magma	SET	2	-1.41784	-1.1062	-0.011826	0.92187	0.988778	0.92187	0.988778	0.942212	0.999944	48935	PWT-33579	ENSG00000198793; ENSG00000121879	2
mdd	Conditioned	PWT33587	magma	SET	9	-1.75847	-0.61819	-0.014017	0.96066	0.992363	0.96066	0.992363	0.974213	0.999944	48935	PWT-33587	ENSG00000105647; ENSG00000141506; ENSG00000145675; ENSG00000117461; ENSG00000051382; ENSG00000105851; ENSG00000121879; ENSG00000171608; ENSG00000198793	9
mdd	Conditioned	PX12	magma	SET	2	-0.442671	-0.3833	-0.0040978	0.67099	0.984093	0.67099	0.984093	0.684835	0.999944	48935	PX-12	ENSG00000136810; ENSG00000118432	2
mdd	Conditioned	PYRAZINAMIDE	magma	SET	2	1.1899	0.72654	0.0077672	0.11705	0.971884	0.11705	0.971884	0.094705	0.79087	48935	PYRAZINAMIDE	ENSG00000005381; ENSG00000169710	2
mdd	Conditioned	PYRAZOLE	magma	SET	3	-0.163749	-0.092577	-0.0012121	0.56503	0.984093	0.56503	0.984093	0.566325	0.997411	48935	PYRAZOLE	ENSG00000138685; ENSG00000115263; ENSG00000100300	3
mdd	Conditioned	PYRAZOLOACRIDINE	magma	SET	2	0.606153	0.25316	0.0027064	0.27221	0.984093	0.27221	0.984093	0.245111	0.9237	48935	PYRAZOLOACRIDINE	ENSG00000131747; ENSG00000198900	2
mdd	Conditioned	PYRAZOLOPYRIMIDINE4N	magma	SET	2	1.14625	0.85931	0.0091867	0.12585	0.978778	0.12585	0.978778	0.102562	0.803671	48935	PYRAZOLOPYRIMIDINE_4N	ENSG00000157087; ENSG00000174437; ENSG00000067842	3
mdd	Conditioned	PYRIDABEN	magma	SET	2	-0.254808	-0.17501	-0.001871	0.60056	0.984093	0.60056	0.984093	0.606196	0.999944	48935	PYRIDABEN	ENSG00000185551; ENSG00000128310	2
mdd	Conditioned	PYRIDOXALPHOSPHATE	magma	SET	3	-0.420774	-0.17346	-0.0022711	0.66304	0.984093	0.66304	0.984093	0.676028	0.999944	48935	PYRIDOXAL PHOSPHATE	ENSG00000130649; ENSG00000180210; ENSG00000183044	3
mdd	Conditioned	PYRIMETHAMINE	magma	SET	8	0.728039	0.25378	0.0054252	0.2333	0.984093	0.2333	0.984093	0.205387	0.90446	48935	PYRIMETHAMINE	ENSG00000142494; ENSG00000109471; ENSG00000228716; ENSG00000213614; ENSG00000084207; ENSG00000110195; ENSG00000143727; ENSG00000168610; ENSG00000269335	9
mdd	Conditioned	PYRITHIONE	magma	SET	5	-0.976944	-0.51863	-0.0087659	0.83569	0.98656	0.83569	0.98656	0.860441	0.999944	48935	PYRITHIONE	ENSG00000160862; ENSG00000185760; ENSG00000053918; ENSG00000282076; ENSG00000075043; ENSG00000281151; ENSG00000117013	7
mdd	Conditioned	PYROGALLOLRED	magma	SET	5	0.0819414	0.032634	0.00055158	0.46735	0.984093	0.46735	0.984093	0.456673	0.984902	48935	PYROGALLOL_RED	ENSG00000107077; ENSG00000129991; ENSG00000157227; ENSG00000118194; ENSG00000114854	5
mdd	Conditioned	PYROTINIB	magma	SET	3	0.587277	0.30233	0.0039585	0.27851	0.984093	0.27851	0.984093	0.251661	0.925583	48935	PYROTINIB	ENSG00000204348; ENSG00000225682; ENSG00000236765; ENSG00000224313; ENSG00000206346; ENSG00000234798; ENSG00000163064; ENSG00000141736; ENSG00000146648	9
mdd	Conditioned	PYROVALERONE	magma	SET	2	-0.910922	-0.79539	-0.0085033	0.81883	0.986312	0.81883	0.986312	0.843349	0.999944	48935	PYROVALERONE	ENSG00000103546; ENSG00000142319; ENSG00000276996	3
mdd	Conditioned	PYRROLIDINEDITHIOCARBAMATE	magma	SET	2	0.354382	0.17476	0.0018683	0.36153	0.984093	0.36153	0.984093	0.340031	0.959528	48935	PYRROLIDINE_DITHIOCARBAMATE	ENSG00000117594; ENSG00000173039	2
mdd	Conditioned	PYRVINIUM	magma	SET	2	0.869928	0.76431	0.008171	0.19218	0.984093	0.19218	0.984093	0.164603	0.876743	48935	PYRVINIUM	ENSG00000134982; ENSG00000157764; ENSG00000169083	3
mdd	Conditioned	PYY1336MOUSERATPIG	magma	SET	2	-0.33604	-0.2951	-0.0031549	0.63158	0.984093	0.63158	0.984093	0.640934	0.999944	48935	PYY-(13-36)_(MOUSE,_RAT,_PIG)	ENSG00000138772; ENSG00000164111	2
mdd	Conditioned	PYY336	magma	SET	4	0.728343	0.43367	0.0065564	0.23321	0.984093	0.23321	0.984093	0.205296	0.90446	48935	PYY-(3-36)	ENSG00000164111; ENSG00000138772; ENSG00000185149; ENSG00000204174; ENSG00000164129	5
mdd	Conditioned	QAV680	magma	SET	2	-1.73481	-1.2322	-0.013173	0.9586	0.992005	0.9586	0.992005	0.972622	0.999944	48935	QAV680	ENSG00000111701; ENSG00000183134	2
mdd	Conditioned	QGC001	magma	SET	2	-1.02434	-0.87365	-0.00934	0.84715	0.98656	0.84715	0.98656	0.871902	0.999944	48935	QGC-001	ENSG00000138792; ENSG00000123992	2
mdd	Conditioned	QR6401	magma	SET	2	-1.67012	-1.0889	-0.011641	0.95254	0.991364	0.95254	0.991364	0.967869	0.999944	48935	QR-6401	ENSG00000161960; ENSG00000135625	2
mdd	Conditioned	QUADAZOCINE	magma	SET	3	-0.000909516	-0.00049776	-6.5172e-06	0.50036	0.984093	0.50036	0.984093	0.493717	0.988845	48935	QUADAZOCINE	ENSG00000120868; ENSG00000164978; ENSG00000175336	3
mdd	Conditioned	QUARFLOXIN	magma	SET	3	-0.237665	-0.19065	-0.0024962	0.59393	0.984093	0.59393	0.984093	0.598752	0.999144	48935	QUARFLOXIN	ENSG00000012048; ENSG00000139618; ENSG00000115053	3
mdd	Conditioned	QUAZEPAM	magma	SET	15	1.34809	0.4477	0.013103	0.088819	0.929472	0.088819	0.929472	0.0703644	0.748513	48935	QUAZEPAM	ENSG00000111886; ENSG00000146276; ENSG00000186297; ENSG00000187730; ENSG00000163285; ENSG00000109158; ENSG00000166206; ENSG00000022355; ENSG00000182256; ENSG00000145864; ENSG00000113327; ENSG00000163288; ENSG00000151834; ENSG00000102287; ENSG00000011677; ENSG00000145863; ENSG00000268089; ENSG00000094755	18
mdd	Conditioned	QUAZINONE	magma	SET	2	-0.00603069	-0.0053099	-5.6766e-05	0.50241	0.984093	0.50241	0.984093	0.496008	0.989154	48935	QUAZINONE	ENSG00000172572; ENSG00000152270	2
mdd	Conditioned	QUERCETAGETIN	magma	SET	3	-0.119389	-0.048122	-0.00063007	0.54752	0.984093	0.54752	0.984093	0.546625	0.993407	48935	QUERCETAGETIN	ENSG00000173039; ENSG00000109320; ENSG00000077150	3
mdd	Conditioned	QUERCETIN	magma	SET	13	-1.11998	-0.30338	-0.0082665	0.86863	0.986936	0.86863	0.986936	0.89296	0.999944	48935	QUERCETIN	ENSG00000154727; ENSG00000123143; ENSG00000005421; ENSG00000185122; ENSG00000284774; ENSG00000158402; ENSG00000197971; ENSG00000160447; ENSG00000101336; ENSG00000198130; ENSG00000105851; ENSG00000137193; ENSG00000081320; ENSG00000145626	14
mdd	Conditioned	QUETIAPINE	magma	SET	36	1.63896	0.30696	0.013909	0.050616	0.823709	0.050616	0.823709	0.0393504	0.655157	48935	QUETIAPINE	ENSG00000102468; ENSG00000147246; ENSG00000149295; ENSG00000120907; ENSG00000170214; ENSG00000171873; ENSG00000150594; ENSG00000274286; ENSG00000184160; ENSG00000168539; ENSG00000181072; ENSG00000133019; ENSG00000180720; ENSG00000184984; ENSG00000184845; ENSG00000151577; ENSG00000069696; ENSG00000276825; ENSG00000169676; ENSG00000196639; ENSG00000178394; ENSG00000135312; ENSG00000179546; ENSG00000168830; ENSG00000179097; ENSG00000166736; ENSG00000158748; ENSG00000148680; ENSG00000103546; ENSG00000166603; ENSG00000079841; ENSG00000021461; ENSG00000202601; ENSG00000029725; ENSG00000276158; ENSG00000117480; ENSG00000178188; ENSG00000222321; ENSG00000128829; ENSG00000156113; ENSG00000112425; ENSG00000170209	42
mdd	Conditioned	QUIFLAPON	magma	SET	2	-0.209272	-0.16309	-0.0017436	0.58288	0.984093	0.58288	0.984093	0.586321	0.999108	48935	QUIFLAPON	ENSG00000012779; ENSG00000275565; ENSG00000132965	3
mdd	Conditioned	QUINALDINEBLUE	magma	SET	2	1.97209	1.7427	0.01863	0.024311	0.666849	0.024311	0.666849	0.0195509	0.559814	48935	QUINALDINE_BLUE	ENSG00000197299; ENSG00000151090	2
mdd	Conditioned	QUINAPRIL	magma	SET	4	-0.794536	-0.47232	-0.0071406	0.78655	0.985604	0.78655	0.985604	0.809946	0.999944	48935	QUINAPRIL	ENSG00000135744; ENSG00000159640; ENSG00000136997; ENSG00000177606	4
mdd	Conditioned	QUINAPRILAT	magma	SET	2	-0.0593433	-0.04923	-0.00052631	0.52366	0.984093	0.52366	0.984093	0.519817	0.991636	48935	QUINAPRILAT	ENSG00000167657; ENSG00000159640	2
mdd	Conditioned	QUINELORANE	magma	SET	2	1.96532	1.4406	0.015401	0.024698	0.66931	0.024698	0.66931	0.0198316	0.562136	48935	QUINELORANE	ENSG00000101986; ENSG00000149295; ENSG00000151577	3
mdd	Conditioned	QUINESTROL	magma	SET	2	4.45352	3.3633	0.035956	4.2526e-06	0.00452393	4.2526e-06	0.00452393	9.98523e-05	0.130012	48935	QUINESTROL	ENSG00000091831; ENSG00000140009	2
mdd	Conditioned	QUINIDINE	magma	SET	28	1.57915	0.32371	0.012939	0.057155	0.843384	0.057155	0.843384	0.044477	0.673491	48935	QUINIDINE	ENSG00000141428; ENSG00000067560; ENSG00000136881; ENSG00000276559; ENSG00000135390; ENSG00000156273; ENSG00000100288; ENSG00000116039; ENSG00000232292; ENSG00000180509; ENSG00000107147; ENSG00000160870; ENSG00000144285; ENSG00000196876; ENSG00000169432; ENSG00000136531; ENSG00000153253; ENSG00000183873; ENSG00000185313; ENSG00000136546; ENSG00000007314; ENSG00000168356; ENSG00000130037; ENSG00000104848; ENSG00000143473; ENSG00000055118; ENSG00000140015; ENSG00000135750; ENSG00000099337; ENSG00000164638	30
mdd	Conditioned	QUINIDINEPOLYGALACTURONATE	magma	SET	10	0.407458	0.158	0.0037762	0.34184	0.984093	0.34184	0.984093	0.318742	0.952876	48935	QUINIDINE_POLYGALACTURONATE	ENSG00000144285; ENSG00000183873; ENSG00000007314; ENSG00000136546; ENSG00000136531; ENSG00000169432; ENSG00000153253; ENSG00000168356; ENSG00000196876; ENSG00000185313	10
mdd	Conditioned	QUININE	magma	SET	11	1.53754	0.45874	0.011499	0.062087	0.861606	0.062087	0.861606	0.0484235	0.690426	48935	QUININE	ENSG00000130294; ENSG00000183770; ENSG00000137948; ENSG00000100288; ENSG00000109471; ENSG00000143207; ENSG00000160870; ENSG00000169704; ENSG00000182674; ENSG00000104783; ENSG00000164638	11
mdd	Conditioned	QUINOLINICACID	magma	SET	2	0.142829	0.12418	0.0013276	0.44321	0.984093	0.44321	0.984093	0.429829	0.981151	48935	QUINOLINIC_ACID	ENSG00000067955; ENSG00000159216	2
mdd	Conditioned	QUINOSOL	magma	SET	2	-0.69073	-0.42694	-0.0045644	0.75513	0.984093	0.75513	0.984093	0.776632	0.999944	48935	QUINOSOL	ENSG00000235268; ENSG00000111142	2
mdd	Conditioned	QUINPIROLE	magma	SET	7	0.176026	0.066156	0.001323	0.43014	0.984093	0.43014	0.984093	0.415313	0.979154	48935	QUINPIROLE	ENSG00000184845; ENSG00000149295; ENSG00000151577; ENSG00000069696; ENSG00000276825; ENSG00000178394; ENSG00000102468; ENSG00000135914; ENSG00000147246	9
mdd	Conditioned	QUINUPRISTIN	magma	SET	2	0.683022	0.4488	0.0047981	0.2473	0.984093	0.2473	0.984093	0.219564	0.909277	48935	QUINUPRISTIN	ENSG00000171421; ENSG00000168028	2
mdd	Conditioned	QUINUPRISTINDALFOPRISTIN	magma	SET	2	0.683022	0.4488	0.0047981	0.2473	0.984093	0.2473	0.984093	0.219564	0.909277	48935	QUINUPRISTIN/DALFOPRISTIN	ENSG00000171421; ENSG00000168028	2
mdd	Conditioned	QUIPAZINE	magma	SET	8	0.440762	0.14122	0.003019	0.32969	0.984093	0.32969	0.984093	0.305708	0.947937	48935	QUIPAZINE	ENSG00000178394; ENSG00000179546; ENSG00000102468; ENSG00000135914; ENSG00000147246; ENSG00000166736; ENSG00000149305; ENSG00000158748; ENSG00000108576	9
mdd	Conditioned	QUISINOSTAT	magma	SET	13	-0.102963	-0.031448	-0.00085689	0.541	0.984093	0.541	0.984093	0.539305	0.993407	48935	QUISINOSTAT	ENSG00000137507; ENSG00000068024; ENSG00000164404; ENSG00000148935; ENSG00000094631; ENSG00000061273; ENSG00000196591; ENSG00000100429; ENSG00000116478; ENSG00000163517; ENSG00000048052; ENSG00000171720; ENSG00000108840; ENSG00000147099; ENSG00000135679	15
mdd	Conditioned	QUISQUALATE	magma	SET	10	1.73687	0.62887	0.01503	0.041213	0.780444	0.041213	0.780444	0.0321111	0.624311	48935	QUISQUALATE	ENSG00000086205; ENSG00000120251; ENSG00000171189; ENSG00000164418; ENSG00000152822; ENSG00000164082; ENSG00000198822; ENSG00000168959; ENSG00000196277; ENSG00000179603	10
mdd	Conditioned	QUIZARTINIB	magma	SET	10	0.590098	0.20382	0.0048712	0.27757	0.984093	0.27757	0.984093	0.250676	0.925031	48935	QUIZARTINIB	ENSG00000119772; ENSG00000122025; ENSG00000157404; ENSG00000168769; ENSG00000110395; ENSG00000182054; ENSG00000165731; ENSG00000134853; ENSG00000182578; ENSG00000113721	10
mdd	Conditioned	QX314	magma	SET	2	-0.316396	-0.26676	-0.0028519	0.62415	0.984093	0.62415	0.984093	0.63262	0.999944	48935	QX-314	ENSG00000112062; ENSG00000106799	2
mdd	Conditioned	R1295	magma	SET	3	0.0287372	0.013995	0.00018324	0.48854	0.984093	0.48854	0.984093	0.480442	0.986693	48935	R1295	ENSG00000150093; ENSG00000115232; ENSG00000139626	3
mdd	Conditioned	R1487	magma	SET	7	-0.200685	-0.079961	-0.001599	0.57953	0.984093	0.57953	0.984093	0.582568	0.999059	48935	R-1487	ENSG00000105287; ENSG00000141551; ENSG00000071054; ENSG00000050748; ENSG00000115825; ENSG00000160551; ENSG00000112062	7
mdd	Conditioned	R16PMID32267688	magma	SET	3	-0.96074	-0.47083	-0.0061647	0.83165	0.986312	0.83165	0.986312	0.856387	0.999944	48935	(R)-16_[PMID:_32267688]	ENSG00000248098; ENSG00000110092; ENSG00000083123	3
mdd	Conditioned	R333	magma	SET	2	-1.25865	-1.1018	-0.011779	0.89591	0.988139	0.89591	0.988139	0.918815	0.999944	48935	R-333	ENSG00000105639; ENSG00000165025	2
mdd	Conditioned	R348	magma	SET	2	-1.25865	-1.1018	-0.011779	0.89591	0.988139	0.89591	0.988139	0.918815	0.999944	48935	R-348	ENSG00000165025; ENSG00000105639	2
mdd	Conditioned	R3BDELTA2327RI5CHIMERICPEPTIDE	magma	SET	2	-0.166798	-0.10992	-0.0011751	0.56623	0.984093	0.56623	0.984093	0.56766	0.997411	48935	R3(B&DELTA;23-27)R/I5_CHIMERIC_PEPTIDE	ENSG00000198931; ENSG00000142515	2
mdd	Conditioned	R3I5	magma	SET	2	-0.166798	-0.10992	-0.0011751	0.56623	0.984093	0.56623	0.984093	0.56766	0.997411	48935	R3/I5	ENSG00000198931; ENSG00000142515	2
mdd	Conditioned	R406	magma	SET	5	0.560689	0.27462	0.0046417	0.28751	0.984093	0.28751	0.984093	0.261072	0.930092	48935	R406	ENSG00000165731; ENSG00000165025; ENSG00000010219; ENSG00000137714; ENSG00000120899	5
mdd	Conditioned	R547	magma	SET	7	-1.27934	-0.39515	-0.007902	0.8996	0.98823	0.8996	0.98823	0.922214	0.999944	48935	R547	ENSG00000135446; ENSG00000161960; ENSG00000135625; ENSG00000170312; ENSG00000139687; ENSG00000123374; ENSG00000134058; ENSG00000277273	8
mdd	Conditioned	RABEPRAZOLE	magma	SET	4	0.138072	0.075756	0.0011453	0.44509	0.984093	0.44509	0.984093	0.431913	0.981375	48935	RABEPRAZOLE	ENSG00000105675; ENSG00000186009; ENSG00000049860; ENSG00000136634	4
mdd	Conditioned	RACEMENTHOL	magma	SET	3	-1.83638	-1.3181	-0.017258	0.96684	0.992682	0.96684	0.992682	0.978907	0.999944	48935	RACEMENTHOL	ENSG00000144481; ENSG00000167723; ENSG00000104321	3
mdd	Conditioned	RACEPINEPHRINE	magma	SET	4	-0.157561	-0.07836	-0.0011847	0.5626	0.984093	0.5626	0.984093	0.563602	0.996652	48935	RACEPINEPHRINE	ENSG00000143322; ENSG00000002726; ENSG00000060971; ENSG00000169252	4
mdd	Conditioned	RACLOPRIDE	magma	SET	3	1.94274	1.2187	0.015957	0.026033	0.682105	0.026033	0.682105	0.0208189	0.569147	48935	RACLOPRIDE	ENSG00000101986; ENSG00000149295; ENSG00000151577; ENSG00000178394	4
mdd	Conditioned	RADANAMYCIN	magma	SET	2	0.152133	0.067547	0.00072213	0.43954	0.984093	0.43954	0.984093	0.425759	0.98089	48935	RADANAMYCIN	ENSG00000080824; ENSG00000096384	2
mdd	Conditioned	RADEZOLID	magma	SET	2	0.683022	0.4488	0.0047981	0.2473	0.984093	0.2473	0.984093	0.219564	0.909277	48935	RADEZOLID	ENSG00000168028; ENSG00000171421	2
mdd	Conditioned	RADICICOL	magma	SET	3	0.150849	0.060584	0.00079323	0.44005	0.984093	0.44005	0.984093	0.426319	0.98089	48935	RADICICOL	ENSG00000198400; ENSG00000096384; ENSG00000080824	3
mdd	Conditioned	RADIPRODIL	magma	SET	2	0.95132	0.77133	0.0082461	0.17073	0.984093	0.17073	0.984093	0.144051	0.860174	48935	RADIPRODIL	ENSG00000176884; ENSG00000273079	2
mdd	Conditioned	RADOTINIB	magma	SET	2	-0.826891	-0.73208	-0.0078265	0.79585	0.985735	0.79585	0.985735	0.819628	0.999944	48935	RADOTINIB	ENSG00000097007; ENSG00000186716	2
mdd	Conditioned	RAF265	magma	SET	4	-1.30864	-0.72992	-0.011035	0.90466	0.98823	0.90466	0.98823	0.926824	0.999944	48935	RAF265	ENSG00000157764; ENSG00000128052; ENSG00000099617; ENSG00000132155	4
mdd	Conditioned	RAGAGLITAZAR	magma	SET	3	-2.07836	-0.94505	-0.012374	0.98115	0.995409	0.98115	0.995409	0.989084	0.999944	48935	RAGAGLITAZAR	ENSG00000186951; ENSG00000248098; ENSG00000110092	3
mdd	Conditioned	RALFINAMIDE	magma	SET	18	0.085278	0.023877	0.00076544	0.46602	0.984093	0.46602	0.984093	0.455204	0.984749	48935	RALFINAMIDE	ENSG00000148408; ENSG00000168356; ENSG00000183873; ENSG00000196876; ENSG00000198785; ENSG00000185313; ENSG00000136531; ENSG00000153253; ENSG00000273079; ENSG00000136546; ENSG00000169432; ENSG00000116032; ENSG00000176884; ENSG00000007314; ENSG00000183454; ENSG00000105464; ENSG00000144285; ENSG00000069535; ENSG00000161509	19
mdd	Conditioned	RALOXIFENE	magma	SET	7	3.36045	1.2267	0.024532	0.00038982	0.0848936	0.00038982	0.0848936	0.0010433	0.26735	48935	RALOXIFENE	ENSG00000140009; ENSG00000091831; ENSG00000102935; ENSG00000160712; ENSG00000104368; ENSG00000134352; ENSG00000242366	7
mdd	Conditioned	RALTEGRAVIR	magma	SET	2	-0.305831	-0.19979	-0.0021359	0.62013	0.984093	0.62013	0.984093	0.628134	0.999944	48935	RALTEGRAVIR	ENSG00000241635; ENSG00000241119	2
mdd	Conditioned	RALTITREXED	magma	SET	9	-0.532716	-0.19727	-0.0044729	0.70288	0.984093	0.70288	0.984093	0.720001	0.999944	48935	RALTITREXED	ENSG00000228716; ENSG00000176890; ENSG00000173638; ENSG00000171791; ENSG00000215644; ENSG00000288269; ENSG00000123374; ENSG00000163631; ENSG00000111276; ENSG00000136877	10
mdd	Conditioned	RAMATERCEPT	magma	SET	2	-0.0419821	-0.045941	-0.00049115	0.51674	0.984093	0.51674	0.984093	0.512047	0.990622	48935	RAMATERCEPT	ENSG00000114739; ENSG00000138379	2
mdd	Conditioned	RAMATROBAN	magma	SET	6	0.514669	0.22174	0.0041054	0.3034	0.984093	0.3034	0.984093	0.277719	0.938561	48935	RAMATROBAN	ENSG00000133895; ENSG00000111701; ENSG00000183134; ENSG00000267467; ENSG00000006638; ENSG00000152601	6
mdd	Conditioned	RAMELTEON	magma	SET	4	-0.625819	-0.39175	-0.0059226	0.73428	0.984093	0.73428	0.984093	0.754223	0.999944	48935	RAMELTEON	ENSG00000134640; ENSG00000168412; ENSG00000151150; ENSG00000145362	4
mdd	Conditioned	RAMIPRIL	magma	SET	5	-0.951706	-0.49463	-0.0083602	0.82937	0.986312	0.82937	0.986312	0.854076	0.999944	48935	RAMIPRIL	ENSG00000087245; ENSG00000159640; ENSG00000167657; ENSG00000105329; ENSG00000118523	5
mdd	Conditioned	RAMOSETRON	magma	SET	5	0.42704	0.23541	0.0039789	0.33468	0.984093	0.33468	0.984093	0.311056	0.949293	48935	RAMOSETRON	ENSG00000166736; ENSG00000186038; ENSG00000149305; ENSG00000178084; ENSG00000186090	5
mdd	Conditioned	RAMUCIRUMAB	magma	SET	2	-1.48693	-1.3205	-0.014117	0.93147	0.989718	0.93147	0.989718	0.950521	0.999944	48935	RAMUCIRUMAB	ENSG00000128052; ENSG00000134853	2
mdd	Conditioned	RANATENSIN	magma	SET	2	1.21939	0.98332	0.010512	0.11136	0.968697	0.11136	0.968697	0.08972	0.786131	48935	RANATENSIN	ENSG00000120437; ENSG00000075239	2
mdd	Conditioned	RANIBIZUMAB	magma	SET	3	0.507225	0.41142	0.0053867	0.306	0.984093	0.306	0.984093	0.280469	0.93966	48935	RANIBIZUMAB	ENSG00000112715; ENSG00000169429; ENSG00000163468	3
mdd	Conditioned	RANITIDINE	magma	SET	7	0.993996	0.36257	0.0072506	0.16012	0.984093	0.16012	0.984093	0.134037	0.850081	48935	RANITIDINE	ENSG00000113749; ENSG00000170890; ENSG00000185010; ENSG00000170606; ENSG00000152266; ENSG00000110680; ENSG00000175003; ENSG00000134443	8
mdd	Conditioned	RANOLAZINE	magma	SET	5	-0.00792752	-0.0044123	-7.4577e-05	0.50316	0.984093	0.50316	0.984093	0.496866	0.989154	48935	RANOLAZINE	ENSG00000122194; ENSG00000183873; ENSG00000007314; ENSG00000185313; ENSG00000169432	5
mdd	Conditioned	RAPACURONIUM	magma	SET	5	-0.147372	-0.079559	-0.0013447	0.55858	0.984093	0.55858	0.984093	0.559091	0.995618	48935	RAPACURONIUM	ENSG00000170175; ENSG00000283946; ENSG00000138435; ENSG00000135902; ENSG00000196811; ENSG00000108556	6
mdd	Conditioned	RAPALINK1	magma	SET	2	-0.198592	-0.1631	-0.0017437	0.57871	0.984093	0.57871	0.984093	0.581652	0.999059	48935	RAPALINK-1	ENSG00000105379; ENSG00000198793	2
mdd	Conditioned	RAPASTINEL	magma	SET	7	-0.925444	-0.39485	-0.007896	0.82263	0.986312	0.82263	0.986312	0.847229	0.999944	48935	RAPASTINEL	ENSG00000116032; ENSG00000105464; ENSG00000176884; ENSG00000198785; ENSG00000183454; ENSG00000273079; ENSG00000161509	7
mdd	Conditioned	RARN2508	magma	SET	3	0.855638	0.3964	0.0051901	0.19611	0.984093	0.19611	0.984093	0.168409	0.879418	48935	(R)-ARN2508	ENSG00000205560; ENSG00000157184; ENSG00000072832	3
mdd	Conditioned	RASBURICASE	magma	SET	4	-1.16591	-0.55363	-0.0083699	0.87817	0.986936	0.87817	0.986936	0.902119	0.999944	48935	RASBURICASE	ENSG00000160211; ENSG00000065615; ENSG00000100243; ENSG00000166394; ENSG00000159348	5
mdd	Conditioned	RASGRPACTIVATOR1	magma	SET	3	1.29666	0.76499	0.010016	0.097384	0.94883	0.097384	0.94883	0.0776455	0.764917	48935	RASGRP_ACTIVATOR_1	ENSG00000172575; ENSG00000117151; ENSG00000183072	3
mdd	Conditioned	RASINHIBITOR	magma	SET	3	-0.445938	-0.23822	-0.003119	0.67218	0.984093	0.67218	0.984093	0.686164	0.999944	48935	RAS_INHIBITOR	ENSG00000089685; ENSG00000105851; ENSG00000101412	3
mdd	Conditioned	RAUWOLFIASERPENTINA	magma	SET	5	-0.864543	-0.46847	-0.0079181	0.80635	0.985827	0.80635	0.985827	0.830493	0.999944	48935	RAUWOLFIA SERPENTINA	ENSG00000274286; ENSG00000120907; ENSG00000171873; ENSG00000184160; ENSG00000150594; ENSG00000170214	6
mdd	Conditioned	RAUWOLFIASERPENTINAUSP	magma	SET	2	1.09933	0.93166	0.0099601	0.13582	0.984093	0.13582	0.984093	0.11161	0.819249	48935	RAUWOLFIA_SERPENTINA_(USP)	ENSG00000165646; ENSG00000151067; ENSG00000285479	3
mdd	Conditioned	RAUWOLSCINE	magma	SET	7	0.00718808	0.0025568	5.1131e-05	0.49713	0.984093	0.49713	0.984093	0.490061	0.988028	48935	RAUWOLSCINE	ENSG00000150594; ENSG00000002726; ENSG00000274286; ENSG00000184160; ENSG00000135312; ENSG00000179546; ENSG00000168830; ENSG00000135914	8
mdd	Conditioned	RAVULIZUMAB	magma	SET	7	-0.611374	-0.25328	-0.0050651	0.72952	0.984093	0.72952	0.984093	0.749093	0.999944	48935	RAVULIZUMAB	ENSG00000169684; ENSG00000170175; ENSG00000283946; ENSG00000080644; ENSG00000108556; ENSG00000138435; ENSG00000147434; ENSG00000106804	8
mdd	Conditioned	RAZUPROTAFIB	magma	SET	2	0.531403	0.46426	0.0049632	0.29757	0.984093	0.29757	0.984093	0.271555	0.936201	48935	RAZUPROTAFIB	ENSG00000127329; ENSG00000120156	2
mdd	Conditioned	RBC8	magma	SET	2	-1.21315	-0.90103	-0.0096327	0.88745	0.987165	0.88745	0.987165	0.910891	0.999944	48935	RBC8	ENSG00000006451; ENSG00000144118	2
mdd	Conditioned	REACTIVEBLUE2	magma	SET	4	0.69822	0.35818	0.0054149	0.24253	0.984093	0.24253	0.984093	0.214709	0.907958	48935	REACTIVE_BLUE-2	ENSG00000110330; ENSG00000164062; ENSG00000160224; ENSG00000134982	4
mdd	Conditioned	REBAMIPIDE	magma	SET	3	0.323086	0.16552	0.0021672	0.37331	0.984093	0.37331	0.984093	0.352853	0.964454	48935	REBAMIPIDE	ENSG00000171051; ENSG00000138685; ENSG00000100030	3
mdd	Conditioned	REBASTINIB	magma	SET	8	-1.16275	-0.49046	-0.010485	0.87753	0.986936	0.87753	0.986936	0.901514	0.999944	48935	REBASTINIB	ENSG00000120156; ENSG00000097007; ENSG00000186716; ENSG00000000938; ENSG00000122025; ENSG00000101336; ENSG00000254087; ENSG00000197122; ENSG00000291971	9
mdd	Conditioned	REBEMADLIN	magma	SET	3	0.676854	0.41435	0.0054251	0.24925	0.984093	0.24925	0.984093	0.221536	0.911714	48935	REBEMADLIN	ENSG00000141510; ENSG00000135679; ENSG00000139687	3
mdd	Conditioned	REBIMASTAT	magma	SET	6	-0.0601837	-0.025418	-0.00047062	0.524	0.984093	0.524	0.984093	0.520197	0.991636	48935	REBIMASTAT	ENSG00000157227; ENSG00000196611; ENSG00000100985; ENSG00000137745; ENSG00000087245; ENSG00000118113	6
mdd	Conditioned	REBOXETINE	magma	SET	2	-0.190449	-0.16211	-0.001733	0.57552	0.984093	0.57552	0.984093	0.578079	0.998514	48935	REBOXETINE	ENSG00000103546; ENSG00000172116	2
mdd	Conditioned	RECILISIB	magma	SET	8	-1.56143	-0.57178	-0.012223	0.94078	0.990295	0.94078	0.990295	0.958359	0.999944	48935	RECILISIB	ENSG00000145675; ENSG00000141506; ENSG00000105647; ENSG00000117461; ENSG00000051382; ENSG00000121879; ENSG00000171608; ENSG00000105851	8
mdd	Conditioned	RECOMBINANT70KDHEATSHOCKPROTEIN	magma	SET	7	1.12871	0.43243	0.0086476	0.12952	0.984093	0.12952	0.984093	0.105897	0.811303	48935	RECOMBINANT_70-KD_HEAT-SHOCK_PROTEIN	ENSG00000156709; ENSG00000089250; ENSG00000132002; ENSG00000181019; ENSG00000185122; ENSG00000284774; ENSG00000204520; ENSG00000235233; ENSG00000233051; ENSG00000231225; ENSG00000183214; ENSG00000011465; ENSG00000184937; ENSG00000136869	14
mdd	Conditioned	RECOMBINANTBETACHEMOKINE	magma	SET	2	-0.072334	-0.051321	-0.00054866	0.52883	0.984093	0.52883	0.984093	0.525643	0.99238	48935	RECOMBINANT_BETA_CHEMOKINE	ENSG00000145649; ENSG00000102962	2
mdd	Conditioned	RECOMBINANTCHEMOKINE	magma	SET	8	0.256351	0.088008	0.0018814	0.39884	0.984093	0.39884	0.984093	0.380769	0.970321	48935	RECOMBINANT_CHEMOKINE	ENSG00000102962; ENSG00000079385; ENSG00000133048; ENSG00000005844; ENSG00000121966; ENSG00000160683; ENSG00000137077; ENSG00000276409; ENSG00000277236; ENSG00000120949	10
mdd	Conditioned	RECOMBINANTCOLONYSTIMULATINGFACTOR	magma	SET	2	-0.731846	-0.44434	-0.0047504	0.76787	0.985092	0.76787	0.985092	0.790233	0.999944	48935	RECOMBINANT_COLONY_STIMULATING_FACTOR	ENSG00000242252; ENSG00000182871; ENSG00000292234	3
mdd	Conditioned	RECOMBINANTCYTOKINE	magma	SET	16	-0.025241	-0.0060601	-0.00018317	0.51007	0.984093	0.51007	0.984093	0.504582	0.990158	48935	RECOMBINANT_CYTOKINE	ENSG00000184937; ENSG00000125347; ENSG00000164821; ENSG00000285318; ENSG00000171223; ENSG00000183625; ENSG00000124107; ENSG00000213903; ENSG00000285456; ENSG00000111641; ENSG00000000938; ENSG00000134086; ENSG00000007264; ENSG00000059804; ENSG00000108700; ENSG00000185652; ENSG00000180914; ENSG00000069702	18
mdd	Conditioned	RECOMBINANTEOTAXIN	magma	SET	6	0.146942	0.056987	0.0010551	0.44159	0.984093	0.44159	0.984093	0.428019	0.98089	48935	RECOMBINANT_EOTAXIN	ENSG00000107643; ENSG00000166888; ENSG00000203747; ENSG00000122194; ENSG00000102962; ENSG00000010278	6
mdd	Conditioned	RECOMBINANTFASLIGAND	magma	SET	3	-0.963367	-0.66928	-0.0087629	0.83231	0.986312	0.83231	0.986312	0.857049	0.999944	48935	RECOMBINANT_FAS_LIGAND	ENSG00000172179; ENSG00000163599; ENSG00000160255; ENSG00000265972	4
mdd	Conditioned	RECOMBINANTFIBROBLASTGROWTHFACTOR2	magma	SET	8	0.506967	0.18447	0.0039435	0.30609	0.984093	0.30609	0.984093	0.280565	0.939664	48935	RECOMBINANT_FIBROBLAST_GROWTH_FACTOR_2	ENSG00000117394; ENSG00000095752; ENSG00000069702; ENSG00000155511; ENSG00000180772; ENSG00000125675; ENSG00000081041; ENSG00000154928; ENSG00000111641; ENSG00000152578	10
mdd	Conditioned	RECOMBINANTFLT3LIGAND	magma	SET	3	0.152631	0.061881	0.00081021	0.43935	0.984093	0.43935	0.984093	0.425546	0.98089	48935	RECOMBINANT_FLT3_LIGAND	ENSG00000203747; ENSG00000110395; ENSG00000087088	3
mdd	Conditioned	RECOMBINANTHEPATOCYTEGROWTHFACTOR	magma	SET	8	0.166059	0.062752	0.0013415	0.43406	0.984093	0.43406	0.984093	0.419669	0.980228	48935	RECOMBINANT_HEPATOCYTE_GROWTH_FACTOR	ENSG00000197408; ENSG00000124107; ENSG00000101412; ENSG00000167244; ENSG00000129152; ENSG00000181856; ENSG00000288174; ENSG00000144566; ENSG00000079112	9
mdd	Conditioned	RECOMBINANTHEREGULIN	magma	SET	6	-0.607735	-0.22533	-0.0041719	0.72831	0.984093	0.72831	0.984093	0.747788	0.999944	48935	RECOMBINANT_HEREGULIN	ENSG00000157168; ENSG00000134363; ENSG00000112062; ENSG00000177885; ENSG00000105220; ENSG00000282019; ENSG00000131095	7
mdd	Conditioned	RECOMBINANTHUMANINTERLEUKIN15	magma	SET	2	-1.01768	-0.89678	-0.0095873	0.84558	0.98656	0.84558	0.98656	0.870324	0.999944	48935	RECOMBINANT_HUMAN_INTERLEUKIN-15	ENSG00000147168; ENSG00000100385; ENSG00000134470	3
mdd	Conditioned	RECOMBINANTHUMANSTEMCELLFACTOR	magma	SET	5	0.0488177	0.017321	0.00029276	0.48053	0.984093	0.48053	0.984093	0.471468	0.986121	48935	RECOMBINANT_HUMAN_STEM_CELL_FACTOR	ENSG00000124762; ENSG00000111641; ENSG00000105372; ENSG00000203747; ENSG00000007264	5
mdd	Conditioned	RECOMBINANTINHIBIN	magma	SET	2	1.04827	0.80268	0.0085813	0.14726	0.984093	0.14726	0.984093	0.122085	0.834536	48935	RECOMBINANT_INHIBIN	ENSG00000134363; ENSG00000087088	2
mdd	Conditioned	RECOMBINANTINTERFERON	magma	SET	22	-0.215309	-0.04717	-0.0016715	0.58523	0.984093	0.58523	0.984093	0.588948	0.999108	48935	RECOMBINANT_INTERFERON	ENSG00000076662; ENSG00000150782; ENSG00000150337; ENSG00000128422; ENSG00000007306; ENSG00000280501; ENSG00000181143; ENSG00000291738; ENSG00000108700; ENSG00000100448; ENSG00000011465; ENSG00000137809; ENSG00000129152; ENSG00000204498; ENSG00000234530; ENSG00000227565; ENSG00000236196; ENSG00000235125; ENSG00000206440; ENSG00000236346; ENSG00000265531; ENSG00000135318; ENSG00000164692; ENSG00000167244; ENSG00000185664; ENSG00000168310; ENSG00000243772; ENSG00000283702; ENSG00000284241; ENSG00000277484; ENSG00000277317; ENSG00000283996; ENSG00000283790; ENSG00000273887; ENSG00000274108; ENSG00000278369; ENSG00000274402; ENSG00000275623; ENSG00000275008; ENSG00000284504; ENSG00000283708; ENSG00000284333; ENSG00000276459; ENSG00000278327; ENSG00000277554; ENSG00000284132; ENSG00000276590; ENSG00000284510; ENSG00000284044; ENSG00000273947; ENSG00000274952; ENSG00000276218; ENSG00000274830; ENSG00000275658; ENSG00000284236; ENSG00000277924; ENSG00000274410; ENSG00000126456; ENSG00000198788; ENSG00000278466; ENSG00000234745; ENSG00000224608; ENSG00000223532; ENSG00000232126; ENSG00000206450; ENSG00000228964; ENSG00000108622; ENSG00000119922; ENSG00000175130	69
mdd	Conditioned	RECOMBINANTINTERFERONALFA	magma	SET	6	-2.07031	-0.92102	-0.017052	0.98078	0.995409	0.98078	0.995409	0.988837	0.999944	48935	RECOMBINANT_INTERFERON_ALFA	ENSG00000136997; ENSG00000169429; ENSG00000131759; ENSG00000107447; ENSG00000130427; ENSG00000101076	6
mdd	Conditioned	RECOMBINANTINTERFERONBETA	magma	SET	2	0.724611	0.6416	0.0068592	0.23435	0.984093	0.23435	0.984093	0.206422	0.904843	48935	RECOMBINANT_INTERFERON_BETA	ENSG00000170345; ENSG00000185652	2
mdd	Conditioned	RECOMBINANTINTERLEUKIN	magma	SET	7	-0.811133	-0.33778	-0.0067548	0.79135	0.985663	0.79135	0.985663	0.814959	0.999944	48935	RECOMBINANT_INTERLEUKIN	ENSG00000171791; ENSG00000112062; ENSG00000110448; ENSG00000106366; ENSG00000175445; ENSG00000168610; ENSG00000196839	7
mdd	Conditioned	RECOMBINANTINTERLEUKIN1	magma	SET	11	-1.19738	-0.40457	-0.010141	0.88441	0.986936	0.88441	0.986936	0.908046	0.999944	48935	RECOMBINANT_INTERLEUKIN-1	ENSG00000115594; ENSG00000108700; ENSG00000019991; ENSG00000160951; ENSG00000128342; ENSG00000115590; ENSG00000123358; ENSG00000198001; ENSG00000140678; ENSG00000198959; ENSG00000103495	11
mdd	Conditioned	RECOMBINANTINTERLEUKIN17	magma	SET	3	-1.48096	-0.79055	-0.010351	0.93068	0.989718	0.93068	0.989718	0.949843	0.999944	48935	RECOMBINANT_INTERLEUKIN-17	ENSG00000102970; ENSG00000112116; ENSG00000163702	3
mdd	Conditioned	RECOMBINANTINTERLEUKIN1BETA	magma	SET	2	0.686526	0.6015	0.0064304	0.2462	0.984093	0.2462	0.984093	0.218455	0.909027	48935	RECOMBINANT_INTERLEUKIN-1-BETA	ENSG00000111537; ENSG00000170345	2
mdd	Conditioned	RECOMBINANTINTERLEUKIN1RECEPTORANTAGONIST	magma	SET	2	1.55534	1.3082	0.013986	0.059939	0.855332	0.059939	0.855332	0.0466969	0.682531	48935	RECOMBINANT_INTERLEUKIN-1_RECEPTOR_ANTAGONIST	ENSG00000089250; ENSG00000176697	2
mdd	Conditioned	RECOMBINANTINTERLEUKIN2	magma	SET	2	-0.601066	-0.52208	-0.0055814	0.7261	0.984093	0.7261	0.984093	0.745358	0.999944	48935	RECOMBINANT_INTERLEUKIN-2	ENSG00000147168; ENSG00000134460; ENSG00000100385	3
mdd	Conditioned	RECOMBINANTINTERLEUKIN8	magma	SET	4	-1.23597	-0.93134	-0.01408	0.89176	0.987552	0.89176	0.987552	0.914944	0.999944	48935	RECOMBINANT_INTERLEUKIN-8	ENSG00000162747; ENSG00000203747; ENSG00000198959; ENSG00000170180	4
mdd	Conditioned	RECOMBINANTLYMPHOKINE	magma	SET	6	-0.027154	-0.010933	-0.00020242	0.51083	0.984093	0.51083	0.984093	0.505437	0.990158	48935	RECOMBINANT_LYMPHOKINE	ENSG00000104368; ENSG00000196735; ENSG00000225890; ENSG00000257473; ENSG00000236418; ENSG00000231823; ENSG00000223793; ENSG00000233192; ENSG00000206301; ENSG00000228284; ENSG00000231526; ENSG00000225103; ENSG00000232062; ENSG00000206305; ENSG00000237541; ENSG00000138685; ENSG00000175445; ENSG00000005844; ENSG00000160255; ENSG00000169344	20
mdd	Conditioned	RECOMBINANTLYMPHOTOXINBETA	magma	SET	2	-0.262201	-0.19384	-0.0020723	0.60342	0.984093	0.60342	0.984093	0.609388	0.999944	48935	RECOMBINANT_LYMPHOTOXIN_BETA	ENSG00000137077; ENSG00000169429	2
mdd	Conditioned	RECOMBINANTMONOCYTECHEMOATTRACTANTPROTEIN1	magma	SET	7	-0.116435	-0.052127	-0.0010424	0.54635	0.984093	0.54635	0.984093	0.545304	0.993407	48935	RECOMBINANT_MONOCYTE_CHEMOATTRACTANT_PROTEIN-1	ENSG00000078549; ENSG00000121807; ENSG00000152266; ENSG00000011405; ENSG00000106366; ENSG00000138071; ENSG00000108691	7
mdd	Conditioned	RECOMBINANTNEUROTROPHICFACTOR	magma	SET	5	-0.463356	-0.21635	-0.0036567	0.67844	0.984093	0.67844	0.984093	0.693131	0.999944	48935	RECOMBINANT_NEUROTROPHIC_FACTOR	ENSG00000100292; ENSG00000072310; ENSG00000175197; ENSG00000081041; ENSG00000089250	5
mdd	Conditioned	RECOMBINANTPROTHYMOSINALPHA	magma	SET	2	-1.1443	-0.95086	-0.010165	0.87374	0.986936	0.87374	0.986936	0.897897	0.999944	48935	RECOMBINANT_PROTHYMOSIN_ALPHA	ENSG00000197919; ENSG00000196839	2
mdd	Conditioned	RECOMBINANTRANTES	magma	SET	5	-0.881757	-0.49262	-0.0083263	0.81104	0.986117	0.81104	0.986117	0.835344	0.999944	48935	RECOMBINANT_RANTES	ENSG00000276409; ENSG00000277236; ENSG00000121966; ENSG00000102962; ENSG00000122861; ENSG00000069702; ENSG00000160255	7
mdd	Conditioned	RECOMBINANTTRANSFORMINGGROWTHFACTOR	magma	SET	17	0.154809	0.040512	0.0012622	0.43849	0.984093	0.43849	0.984093	0.424574	0.98089	48935	RECOMBINANT_TRANSFORMING_GROWTH_FACTOR	ENSG00000147403; ENSG00000129152; ENSG00000183963; ENSG00000164692; ENSG00000182752; ENSG00000104889; ENSG00000148344; ENSG00000181104; ENSG00000136931; ENSG00000072694; ENSG00000100603; ENSG00000173083; ENSG00000185652; ENSG00000073861; ENSG00000130164; ENSG00000105398; ENSG00000160801; ENSG00000141646	18
mdd	Conditioned	RECOMBINANTTRANSFORMINGGROWTHFACTORBETA1	magma	SET	14	-0.413865	-0.10758	-0.003042	0.66052	0.984093	0.66052	0.984093	0.673245	0.999944	48935	RECOMBINANT_TRANSFORMING_GROWTH_FACTOR-BETA_1	ENSG00000170430; ENSG00000165949; ENSG00000275214; ENSG00000168621; ENSG00000205403; ENSG00000163501; ENSG00000115966; ENSG00000149591; ENSG00000104889; ENSG00000184205; ENSG00000261857; ENSG00000166922; ENSG00000277614; ENSG00000281931; ENSG00000115461; ENSG00000180772; ENSG00000173198; ENSG00000119950; ENSG00000042832; ENSG00000164483	20
mdd	Conditioned	RECOMBINANTTRANSFORMINGGROWTHFACTORBETA2	magma	SET	5	-1.91376	-0.97286	-0.016443	0.97217	0.993965	0.97217	0.993965	0.98282	0.999944	48935	RECOMBINANT_TRANSFORMING_GROWTH_FACTOR-BETA-2	ENSG00000112062; ENSG00000069702; ENSG00000152266; ENSG00000164692; ENSG00000164400	5
mdd	Conditioned	RECOMBINANTTUMORNECROSISFACTORBETA	magma	SET	2	-1.02335	-0.72129	-0.0077111	0.84692	0.98656	0.84692	0.98656	0.87167	0.999944	48935	RECOMBINANT_TUMOR_NECROSIS_FACTOR-BETA	ENSG00000117560; ENSG00000102970	2
mdd	Conditioned	RECOMBINANTTUMORNECROSISFACTORFAMILYPROTEIN	magma	SET	13	-1.1771	-0.39886	-0.010868	0.88042	0.986936	0.88042	0.986936	0.904259	0.999944	48935	RECOMBINANT_TUMOR_NECROSIS_FACTOR_FAMILY_PROTEIN	ENSG00000047457; ENSG00000154736; ENSG00000135346; ENSG00000134363; ENSG00000196689; ENSG00000137869; ENSG00000100448; ENSG00000026508; ENSG00000137203; ENSG00000187796; ENSG00000186153; ENSG00000116824; ENSG00000189052	13
mdd	Conditioned	RECOMBINANTVASCULARENDOTHELIALGROWTHFACTOR	magma	SET	11	-0.657875	-0.24046	-0.0060272	0.74468	0.984093	0.74468	0.984093	0.765466	0.999944	48935	RECOMBINANT_VASCULAR_ENDOTHELIAL_GROWTH_FACTOR	ENSG00000134086; ENSG00000148344; ENSG00000007171; ENSG00000078900; ENSG00000164362; ENSG00000157168; ENSG00000198959; ENSG00000010810; ENSG00000129152; ENSG00000091879; ENSG00000118523	11
mdd	Conditioned	REDIOCIDEA	magma	SET	2	-1.00287	-0.82893	-0.0088619	0.84203	0.98656	0.84203	0.98656	0.866811	0.999944	48935	REDIOCIDE_A	ENSG00000154229; ENSG00000215644; ENSG00000288269	3
mdd	Conditioned	REF1520	magma	SET	2	-0.183584	-0.12109	-0.0012945	0.57283	0.984093	0.57283	0.984093	0.575043	0.998514	48935	(R)-EF-1520	ENSG00000149516; ENSG00000284903; ENSG00000170458	3
mdd	Conditioned	REFAMETINIB	magma	SET	10	-1.33769	-0.43321	-0.010354	0.90949	0.98823	0.90949	0.98823	0.931197	0.999944	48935	REFAMETINIB	ENSG00000102882; ENSG00000169032; ENSG00000118046; ENSG00000126934; ENSG00000108984; ENSG00000065559; ENSG00000137764; ENSG00000160113; ENSG00000034152; ENSG00000076984	10
mdd	Conditioned	REGADENOSON	magma	SET	4	0.00535941	0.0027736	4.1932e-05	0.49786	0.984093	0.49786	0.984093	0.490868	0.988028	48935	REGADENOSON	ENSG00000128271; ENSG00000163485; ENSG00000170425; ENSG00000282608; ENSG00000116748	5
mdd	Conditioned	REGLITAZAR	magma	SET	2	-0.706685	-0.37614	-0.0040213	0.76011	0.984769	0.76011	0.984769	0.781995	0.999944	48935	REGLITAZAR	ENSG00000248098; ENSG00000110092	2
mdd	Conditioned	REGORAFENIB	magma	SET	20	-0.634699	-0.16115	-0.0054454	0.73719	0.984093	0.73719	0.984093	0.757373	0.999944	48935	REGORAFENIB	ENSG00000132155; ENSG00000165731; ENSG00000157404; ENSG00000120156; ENSG00000162733; ENSG00000185386; ENSG00000142627; ENSG00000109670; ENSG00000178764; ENSG00000113721; ENSG00000134853; ENSG00000128052; ENSG00000077782; ENSG00000157764; ENSG00000111816; ENSG00000198400; ENSG00000037280; ENSG00000102755; ENSG00000097007; ENSG00000066468	20
mdd	Conditioned	RELACATIB	magma	SET	2	0.481073	0.27349	0.0029238	0.31524	0.984093	0.31524	0.984093	0.290275	0.943029	48935	RELACATIB	ENSG00000143387; ENSG00000165457	2
mdd	Conditioned	RELAMORELIN	magma	SET	2	-1.35467	-0.85111	-0.009099	0.91223	0.98823	0.91223	0.98823	0.933668	0.999944	48935	RELAMORELIN	ENSG00000121853; ENSG00000157017	2
mdd	Conditioned	RELATLIMAB	magma	SET	2	-0.0162935	-0.014094	-0.00015068	0.5065	0.984093	0.5065	0.984093	0.500614	0.989606	48935	RELATLIMAB	ENSG00000082701; ENSG00000089692	2
mdd	Conditioned	RELAXIN	magma	SET	3	-0.459737	-0.31931	-0.0041807	0.67714	0.984093	0.67714	0.984093	0.691699	0.999944	48935	RELAXIN	ENSG00000142192; ENSG00000157500; ENSG00000198931	3
mdd	Conditioned	RELAXIN1	magma	SET	2	-0.531977	-0.6014	-0.0064294	0.70262	0.984093	0.70262	0.984093	0.719724	0.999944	48935	RELAXIN-1	ENSG00000157500; ENSG00000142192	2
mdd	Conditioned	RELAXIN3	magma	SET	4	-0.412024	-0.23459	-0.0035465	0.65983	0.984093	0.65983	0.984093	0.672502	0.999944	48935	RELAXIN-3	ENSG00000157500; ENSG00000142192; ENSG00000198931; ENSG00000142515	4
mdd	Conditioned	RELAXIN3BCHAIN	magma	SET	2	-0.166798	-0.10992	-0.0011751	0.56623	0.984093	0.56623	0.984093	0.56766	0.997411	48935	RELAXIN-3_(B_CHAIN)	ENSG00000142515; ENSG00000198931	2
mdd	Conditioned	RELCOVAPTAN	magma	SET	3	-1.36207	-0.98486	-0.012895	0.9134	0.98823	0.9134	0.98823	0.934724	0.999944	48935	RELCOVAPTAN	ENSG00000166148; ENSG00000180914; ENSG00000198049; ENSG00000126895	4
mdd	Conditioned	RELDESEMTIV	magma	SET	3	-0.521189	-0.27967	-0.0036618	0.69888	0.984093	0.69888	0.984093	0.715627	0.999944	48935	RELDESEMTIV	ENSG00000101470; ENSG00000130595; ENSG00000288250; ENSG00000130598; ENSG00000288219	5
mdd	Conditioned	RELENOPRIDE	magma	SET	2	-0.461873	-0.40909	-0.0043735	0.67791	0.984093	0.67791	0.984093	0.692546	0.999944	48935	RELENOPRIDE	ENSG00000164270; ENSG00000171428	2
mdd	Conditioned	RELUGOLIX	magma	SET	2	-0.533918	-0.59313	-0.0063411	0.70329	0.984093	0.70329	0.984093	0.720459	0.999944	48935	RELUGOLIX	ENSG00000109163; ENSG00000138039	2
mdd	Conditioned	RELUTRIGINE	magma	SET	4	-0.191963	-0.09186	-0.0013888	0.57611	0.984093	0.57611	0.984093	0.578745	0.998514	48935	RELUTRIGINE	ENSG00000109705; ENSG00000174483; ENSG00000125124; ENSG00000030110	4
mdd	Conditioned	REMACEMIDE	magma	SET	2	1.46881	1.1399	0.012186	0.070956	0.888525	0.070956	0.888525	0.0555537	0.708132	48935	REMACEMIDE	ENSG00000176884; ENSG00000123636; ENSG00000226266	3
mdd	Conditioned	REMIFENTANIL	magma	SET	6	0.663851	0.28134	0.0052089	0.2534	0.984093	0.2534	0.984093	0.225769	0.915505	48935	REMIFENTANIL	ENSG00000112038; ENSG00000122375; ENSG00000007402; ENSG00000181804; ENSG00000129925; ENSG00000093010	6
mdd	Conditioned	REMIMAZOLAM	magma	SET	13	1.44661	0.52046	0.014181	0.074012	0.895682	0.074012	0.895682	0.0580582	0.714619	48935	REMIMAZOLAM	ENSG00000022355; ENSG00000166206; ENSG00000182256; ENSG00000186297; ENSG00000109158; ENSG00000094755; ENSG00000011677; ENSG00000163285; ENSG00000102287; ENSG00000187730; ENSG00000163288; ENSG00000151834; ENSG00000113327; ENSG00000268089; ENSG00000145864; ENSG00000145863; ENSG00000204681; ENSG00000237051; ENSG00000232632; ENSG00000237112; ENSG00000232569; ENSG00000206466; ENSG00000206511	23
mdd	Conditioned	REMINERTANT	magma	SET	4	-2.36003	-1.5769	-0.02384	0.99086	0.997218	0.99086	0.997218	0.995273	0.999944	48935	REMINERTANT	ENSG00000101188; ENSG00000138279; ENSG00000197043; ENSG00000169006	4
mdd	Conditioned	REMOGLIFLOZIN	magma	SET	2	-0.0917647	-0.075426	-0.00080636	0.53656	0.984093	0.53656	0.984093	0.534282	0.993407	48935	REMOGLIFLOZIN	ENSG00000198851; ENSG00000167286	2
mdd	Conditioned	REMOGLIFLOZINETABONATE	magma	SET	2	-0.32688	-0.23874	-0.0025524	0.62812	0.984093	0.62812	0.984093	0.637108	0.999944	48935	REMOGLIFLOZIN_ETABONATE	ENSG00000140675; ENSG00000100191	2
mdd	Conditioned	REMOXIPRIDE	magma	SET	5	0.743195	0.33585	0.0056765	0.22869	0.984093	0.22869	0.984093	0.20072	0.902241	48935	REMOXIPRIDE	ENSG00000149295; ENSG00000151577; ENSG00000069696; ENSG00000276825; ENSG00000102468; ENSG00000147955	6
mdd	Conditioned	RENZAPRIDE	magma	SET	8	0.18802	0.070957	0.0015169	0.42543	0.984093	0.42543	0.984093	0.410129	0.978508	48935	RENZAPRIDE	ENSG00000186038; ENSG00000186090; ENSG00000149305; ENSG00000178084; ENSG00000166736; ENSG00000164270; ENSG00000171428; ENSG00000135914	8
mdd	Conditioned	REPAGLINIDE	magma	SET	12	2.11278	0.72893	0.019083	0.017316	0.600441	0.017316	0.600441	0.0144817	0.52377	48935	REPAGLINIDE	ENSG00000151704; ENSG00000138115; ENSG00000187486; ENSG00000148737; ENSG00000073792; ENSG00000198929; ENSG00000164756; ENSG00000053918; ENSG00000282076; ENSG00000162992; ENSG00000006071; ENSG00000069431; ENSG00000132170	13
mdd	Conditioned	REPARIXIN	magma	SET	2	-0.723197	-0.64196	-0.006863	0.76522	0.985014	0.76522	0.985014	0.787411	0.999944	48935	REPARIXIN	ENSG00000163464; ENSG00000180871	2
mdd	Conditioned	REPINOTAN	magma	SET	2	0.150819	0.16756	0.0017913	0.44006	0.984093	0.44006	0.984093	0.426332	0.98089	48935	REPINOTAN	ENSG00000121410; ENSG00000178394	2
mdd	Conditioned	REPOTRECTINIB	magma	SET	11	1.18792	0.3868	0.0096953	0.11744	0.971884	0.11744	0.971884	0.0950631	0.791972	48935	REPOTRECTINIB	ENSG00000047936; ENSG00000143924; ENSG00000171094; ENSG00000135144; ENSG00000108591; ENSG00000113070; ENSG00000140538; ENSG00000124145; ENSG00000019582; ENSG00000148053; ENSG00000198400	11
mdd	Conditioned	REPSOX	magma	SET	2	-0.515068	-0.44695	-0.0047783	0.69674	0.984093	0.69674	0.984093	0.713271	0.999944	48935	REPSOX	ENSG00000106799; ENSG00000176105	2
mdd	Conditioned	RESACTINA	magma	SET	2	1.27285	1.0631	0.011365	0.10155	0.957301	0.10155	0.957301	0.0812076	0.772038	48935	RESACTIN_A	ENSG00000125618; ENSG00000185551	2
mdd	Conditioned	RESCINNAMINE	magma	SET	2	-0.376494	-0.30403	-0.0032503	0.64672	0.984093	0.64672	0.984093	0.657858	0.999944	48935	RESCINNAMINE	ENSG00000165646; ENSG00000159640	2
mdd	Conditioned	RESEQUINIL	magma	SET	13	1.44661	0.52046	0.014181	0.074012	0.895682	0.074012	0.895682	0.0580582	0.714619	48935	RESEQUINIL	ENSG00000166206; ENSG00000145864; ENSG00000187730; ENSG00000109158; ENSG00000182256; ENSG00000151834; ENSG00000022355; ENSG00000094755; ENSG00000163288; ENSG00000113327; ENSG00000145863; ENSG00000186297; ENSG00000268089; ENSG00000102287; ENSG00000163285; ENSG00000011677	16
mdd	Conditioned	RESERPINE	magma	SET	9	-0.653911	-0.22454	-0.0050912	0.74341	0.984093	0.74341	0.984093	0.764095	0.999944	48935	RESERPINE	ENSG00000249230; ENSG00000140945; ENSG00000147437; ENSG00000019991; ENSG00000175445; ENSG00000012223; ENSG00000006128; ENSG00000165646; ENSG00000135318; ENSG00000036565	10
mdd	Conditioned	RESIMMUNE	magma	SET	2	0.800505	0.56707	0.0060624	0.21171	0.984093	0.21171	0.984093	0.183782	0.891666	48935	RESIMMUNE	ENSG00000167658; ENSG00000198851	2
mdd	Conditioned	RESINIFERATOXIN	magma	SET	3	0.541199	0.37149	0.0048639	0.29419	0.984093	0.29419	0.984093	0.268022	0.933831	48935	RESINIFERATOXIN	ENSG00000196689; ENSG00000231635; ENSG00000232292; ENSG00000089250; ENSG00000005844	5
mdd	Conditioned	RESIQUIMOD	magma	SET	2	1.69916	1.4457	0.015456	0.04465	0.795105	0.04465	0.795105	0.0347453	0.634043	48935	RESIQUIMOD	ENSG00000152592; ENSG00000196664; ENSG00000123453; ENSG00000101916	4
mdd	Conditioned	RESMINOSTAT	magma	SET	3	0.518713	0.35426	0.0046384	0.30198	0.984093	0.30198	0.984093	0.276232	0.937453	48935	RESMINOSTAT	ENSG00000180447; ENSG00000116478; ENSG00000171720; ENSG00000094631; ENSG00000147099	5
mdd	Conditioned	RESOLVIND1	magma	SET	2	-0.162706	-0.13591	-0.001453	0.56463	0.984093	0.56463	0.984093	0.565868	0.997234	48935	RESOLVIN_D1	ENSG00000142511; ENSG00000143149	2
mdd	Conditioned	RESORCINOL	magma	SET	5	-1.55183	-0.83791	-0.014162	0.93964	0.990295	0.93964	0.990295	0.95741	0.999944	48935	RESORCINOL	ENSG00000133742; ENSG00000074410; ENSG00000118298; ENSG00000104267; ENSG00000095303	5
mdd	Conditioned	RESVERATROL	magma	SET	13	-0.512088	-0.14213	-0.0038726	0.69569	0.984093	0.69569	0.984093	0.712101	0.999944	48935	RESVERATROL	ENSG00000184047; ENSG00000261371; ENSG00000130513; ENSG00000170276; ENSG00000137275; ENSG00000184304; ENSG00000096717; ENSG00000170835; ENSG00000059804; ENSG00000118689; ENSG00000101266; ENSG00000124588; ENSG00000095303; ENSG00000073756	14
mdd	Conditioned	RETASPIMYCIN	magma	SET	3	-0.179375	-0.076306	-0.00099908	0.57118	0.984093	0.57118	0.984093	0.573193	0.998396	48935	RETASPIMYCIN	ENSG00000080824; ENSG00000096384; ENSG00000161509	3
mdd	Conditioned	RETATRUTIDE	magma	SET	3	-0.0518766	-0.03273	-0.00042854	0.52069	0.984093	0.52069	0.984093	0.516475	0.99103	48935	RETATRUTIDE	ENSG00000010310; ENSG00000215644; ENSG00000112164; ENSG00000288269	4
mdd	Conditioned	RETEPLASE	magma	SET	3	-0.862001	-0.44306	-0.005801	0.80565	0.985735	0.80565	0.985735	0.829773	0.999944	48935	RETEPLASE	ENSG00000122194; ENSG00000171560; ENSG00000104368	3
mdd	Conditioned	RETIFANLIMAB	magma	SET	3	-0.807148	-0.47223	-0.0061829	0.7902	0.985663	0.7902	0.985663	0.813768	0.999944	48935	RETIFANLIMAB	ENSG00000196743; ENSG00000188389; ENSG00000276977; ENSG00000120217	4
mdd	Conditioned	RETIGABINEDERIVATIVE10G	magma	SET	2	-0.012097	-0.0095148	-0.00010172	0.50483	0.984093	0.50483	0.984093	0.498725	0.989314	48935	RETIGABINE_DERIVATIVE_10G	ENSG00000160862; ENSG00000185760	2
mdd	Conditioned	RETINOICACIDAGENT	magma	SET	19	-0.321281	-0.071999	-0.0023713	0.626	0.984093	0.626	0.984093	0.634691	0.999944	48935	RETINOIC_ACID_AGENT	ENSG00000172819; ENSG00000135929; ENSG00000118513; ENSG00000265203; ENSG00000178562; ENSG00000077092; ENSG00000143549; ENSG00000079385; ENSG00000143320; ENSG00000128918; ENSG00000116745; ENSG00000179218; ENSG00000163207; ENSG00000131759; ENSG00000134363; ENSG00000165949; ENSG00000275214; ENSG00000189058; ENSG00000180530; ENSG00000034510; ENSG00000158874	21
mdd	Conditioned	RETINOL	magma	SET	28	-1.07326	-0.20569	-0.0082218	0.85842	0.986665	0.85842	0.986665	0.883004	0.999944	48935	RETINOL	ENSG00000165092; ENSG00000128918; ENSG00000184254; ENSG00000162496; ENSG00000157326; ENSG00000284807; ENSG00000121207; ENSG00000177463; ENSG00000114115; ENSG00000265203; ENSG00000072042; ENSG00000139988; ENSG00000160439; ENSG00000278149; ENSG00000274504; ENSG00000278284; ENSG00000274418; ENSG00000276826; ENSG00000276341; ENSG00000273944; ENSG00000275474; ENSG00000276684; ENSG00000240857; ENSG00000135437; ENSG00000080511; ENSG00000042445; ENSG00000292155; ENSG00000163914; ENSG00000140522; ENSG00000186350; ENSG00000204231; ENSG00000231321; ENSG00000227322; ENSG00000228333; ENSG00000235712; ENSG00000206289; ENSG00000143171; ENSG00000141542; ENSG00000104687; ENSG00000137801; ENSG00000152661; ENSG00000198650; ENSG00000105372; ENSG00000099194; ENSG00000120949; ENSG00000169344	46
mdd	Conditioned	RETINYLACETATE	magma	SET	3	-1.52352	-1.0758	-0.014085	0.93617	0.990295	0.93617	0.990295	0.954541	0.999944	48935	RETINYL_ACETATE	ENSG00000163207; ENSG00000198959; ENSG00000175445	3
mdd	Conditioned	RETINYLRETINOATE	magma	SET	2	-0.991919	-1.0434	-0.011154	0.83938	0.98656	0.83938	0.98656	0.864153	0.999944	48935	RETINYLRETINOATE	ENSG00000177606; ENSG00000131759	2
mdd	Conditioned	REVAMILAST	magma	SET	5	-0.179404	-0.07106	-0.0012011	0.57119	0.984093	0.57119	0.984093	0.573208	0.998396	48935	REVAMILAST	ENSG00000113448; ENSG00000184588; ENSG00000123500; ENSG00000065989; ENSG00000105650; ENSG00000285188	6
mdd	Conditioned	REVERSINE	magma	SET	3	0.612308	0.31104	0.0040724	0.27017	0.984093	0.27017	0.984093	0.243	0.922145	48935	REVERSINE	ENSG00000178999; ENSG00000149503; ENSG00000169032	3
mdd	Conditioned	REVUMENIB	magma	SET	3	1.05518	0.62439	0.0081751	0.14568	0.984093	0.14568	0.984093	0.120619	0.832685	48935	REVUMENIB	ENSG00000122025; ENSG00000118058; ENSG00000133895	3
mdd	Conditioned	RF9	magma	SET	2	-0.0325841	-0.027383	-0.00029274	0.513	0.984093	0.513	0.984093	0.507843	0.99024	48935	RF9	ENSG00000135046; ENSG00000148734	2
mdd	Conditioned	RFLUROCARAZOLOL	magma	SET	2	-0.874898	-0.93929	-0.010042	0.80917	0.986117	0.80917	0.986117	0.833424	0.999944	48935	(R)-FLUROCARAZOLOL	ENSG00000175899; ENSG00000121410	2
mdd	Conditioned	RFRP3	magma	SET	2	-0.0325841	-0.027383	-0.00029274	0.513	0.984093	0.513	0.984093	0.507843	0.99024	48935	RFRP-3	ENSG00000135046; ENSG00000148734	2
mdd	Conditioned	RG108	magma	SET	2	-0.823381	-0.60959	-0.0065169	0.79485	0.985735	0.79485	0.985735	0.818604	0.999944	48935	RG108	ENSG00000130816; ENSG00000088305	2
mdd	Conditioned	RG1530	magma	SET	9	-1.22799	-0.47684	-0.010812	0.89027	0.987339	0.89027	0.987339	0.913554	0.999944	48935	RG1530	ENSG00000077782; ENSG00000066468; ENSG00000113721; ENSG00000142731; ENSG00000128052; ENSG00000087586; ENSG00000102755; ENSG00000037280; ENSG00000122025	9
mdd	Conditioned	RG2833	magma	SET	2	0.856343	0.69726	0.0074542	0.19591	0.984093	0.19591	0.984093	0.168214	0.879418	48935	RG2833	ENSG00000116478; ENSG00000171720	2
mdd	Conditioned	RG3487	magma	SET	6	0.375575	0.18929	0.0035047	0.35362	0.984093	0.35362	0.984093	0.331433	0.957777	48935	RG3487	ENSG00000186090; ENSG00000186038; ENSG00000178084; ENSG00000175344; ENSG00000274542; ENSG00000282088; ENSG00000166736; ENSG00000149305; ENSG00000166664; ENSG00000275917	10
mdd	Conditioned	RG4733	magma	SET	10	-0.351805	-0.10475	-0.0025036	0.63751	0.984093	0.63751	0.984093	0.647553	0.999944	48935	RG4733	ENSG00000080815; ENSG00000138613; ENSG00000205155; ENSG00000135821; ENSG00000143801; ENSG00000162736; ENSG00000117362; ENSG00000148400; ENSG00000204301; ENSG00000235396; ENSG00000232339; ENSG00000238196; ENSG00000223355; ENSG00000206312; ENSG00000234876; ENSG00000134250; ENSG00000074181	17
mdd	Conditioned	RG7112	magma	SET	2	0.958867	0.67254	0.0071899	0.16882	0.984093	0.16882	0.984093	0.14225	0.85786	48935	RG7112	ENSG00000135679; ENSG00000141510	2
mdd	Conditioned	RG7160	magma	SET	2	0.639367	0.34772	0.0037174	0.2613	0.984093	0.2613	0.984093	0.233832	0.918662	48935	RG-7160	ENSG00000146648; ENSG00000203747	2
mdd	Conditioned	RG7167	magma	SET	2	-0.0693643	-0.059149	-0.00063234	0.52765	0.984093	0.52765	0.984093	0.524316	0.99199	48935	RG-7167	ENSG00000126934; ENSG00000169032	2
mdd	Conditioned	RG7594	magma	SET	2	0.536366	0.31615	0.0033798	0.29586	0.984093	0.29586	0.984093	0.269754	0.935254	48935	RG-7594	ENSG00000150093; ENSG00000138448	2
mdd	Conditioned	RG7598	magma	SET	14	-0.260133	-0.069276	-0.0019588	0.60262	0.984093	0.60262	0.984093	0.608484	0.999944	48935	RG-7598	ENSG00000137267; ENSG00000104833; ENSG00000167552; ENSG00000188229; ENSG00000137285; ENSG00000258947; ENSG00000176014; ENSG00000198033; ENSG00000167553; ENSG00000152086; ENSG00000127824; ENSG00000123416; ENSG00000261456; ENSG00000143297; ENSG00000196230; ENSG00000101162; ENSG00000235067; ENSG00000232575; ENSG00000227739; ENSG00000224156; ENSG00000229684; ENSG00000183311; ENSG00000232421; ENSG00000292120	24
mdd	Conditioned	RG7600	magma	SET	14	-0.491026	-0.12803	-0.00362	0.68829	0.984093	0.68829	0.984093	0.703968	0.999944	48935	RG-7600	ENSG00000102854; ENSG00000261456; ENSG00000104833; ENSG00000167553; ENSG00000101162; ENSG00000176014; ENSG00000198033; ENSG00000152086; ENSG00000127824; ENSG00000258947; ENSG00000137285; ENSG00000188229; ENSG00000196230; ENSG00000137267; ENSG00000167552; ENSG00000123416; ENSG00000235067; ENSG00000232575; ENSG00000227739; ENSG00000224156; ENSG00000229684; ENSG00000183311; ENSG00000232421; ENSG00000292120	24
mdd	Conditioned	RG7603	magma	SET	2	-1.41784	-1.1062	-0.011826	0.92187	0.988778	0.92187	0.988778	0.942212	0.999944	48935	RG-7603	ENSG00000198793; ENSG00000121879	2
mdd	Conditioned	RG7636	magma	SET	14	0.250793	0.066864	0.0018906	0.40099	0.984093	0.40099	0.984093	0.383172	0.971222	48935	RG-7636	ENSG00000136160; ENSG00000188229; ENSG00000167552; ENSG00000176014; ENSG00000123416; ENSG00000101162; ENSG00000104833; ENSG00000196230; ENSG00000152086; ENSG00000137285; ENSG00000127824; ENSG00000137267; ENSG00000261456; ENSG00000258947; ENSG00000198033; ENSG00000167553; ENSG00000235067; ENSG00000232575; ENSG00000227739; ENSG00000224156; ENSG00000229684; ENSG00000183311; ENSG00000232421; ENSG00000292120	24
mdd	Conditioned	RG7841	magma	SET	14	-0.0386277	-0.010319	-0.00029178	0.51541	0.984093	0.51541	0.984093	0.510541	0.990622	48935	RG-7841	ENSG00000160932; ENSG00000278032; ENSG00000196230; ENSG00000137285; ENSG00000167552; ENSG00000176014; ENSG00000101162; ENSG00000127824; ENSG00000198033; ENSG00000137267; ENSG00000152086; ENSG00000167553; ENSG00000188229; ENSG00000104833; ENSG00000258947; ENSG00000261456; ENSG00000123416; ENSG00000235067; ENSG00000232575; ENSG00000227739; ENSG00000224156; ENSG00000229684; ENSG00000183311; ENSG00000232421; ENSG00000292120	25
mdd	Conditioned	RGB286638	magma	SET	16	-1.48516	-0.35418	-0.010705	0.93124	0.989718	0.93124	0.989718	0.950323	0.999944	48935	RGB-286638	ENSG00000250506; ENSG00000136807; ENSG00000063046; ENSG00000148730; ENSG00000040531; ENSG00000164885; ENSG00000123374; ENSG00000170312; ENSG00000134058; ENSG00000135446; ENSG00000105810; ENSG00000277273; ENSG00000122025; ENSG00000082701; ENSG00000096968; ENSG00000135341; ENSG00000050748	17
mdd	Conditioned	RGFP109	magma	SET	2	1.19204	1.0384	0.011101	0.11663	0.971884	0.11663	0.971884	0.0943357	0.790195	48935	RGFP109	ENSG00000171720; ENSG00000106105; ENSG00000263761	3
mdd	Conditioned	RGFP966	magma	SET	2	1.19204	1.0384	0.011101	0.11663	0.971884	0.11663	0.971884	0.0943357	0.790195	48935	RGFP966	ENSG00000106105; ENSG00000171720	2
mdd	Conditioned	RGS4INHIBITOR11B	magma	SET	2	0.841715	0.48205	0.0051535	0.19998	0.984093	0.19998	0.984093	0.172208	0.881003	48935	RGS4_INHIBITOR_11B	ENSG00000185245; ENSG00000169347	2
mdd	Conditioned	RHAMNETIN	magma	SET	5	-0.240078	-0.13005	-0.0021981	0.59486	0.984093	0.59486	0.984093	0.599821	0.999144	48935	RHAMNETIN	ENSG00000107643; ENSG00000106211; ENSG00000156711; ENSG00000188130; ENSG00000185386	5
mdd	Conditioned	RHC80267	magma	SET	4	-0.0374573	-0.022377	-0.00033829	0.51494	0.984093	0.51494	0.984093	0.510018	0.990576	48935	RHC80267	ENSG00000213145; ENSG00000182809; ENSG00000134780; ENSG00000164535	4
mdd	Conditioned	RHODAMINE123	magma	SET	2	0.630366	0.36374	0.0038886	0.26423	0.984093	0.26423	0.984093	0.236851	0.919291	48935	RHODAMINE123	ENSG00000118777; ENSG00000100288	2
mdd	Conditioned	RHODEILITORIN	magma	SET	2	1.21939	0.98332	0.010512	0.11136	0.968697	0.11136	0.968697	0.08972	0.786131	48935	RHODEI-LITORIN	ENSG00000120437; ENSG00000075239	2
mdd	Conditioned	RHOKINASEINHIBITORIV	magma	SET	2	-1.28702	-0.73722	-0.0078814	0.90095	0.98823	0.90095	0.98823	0.923458	0.999944	48935	RHO_KINASE_INHIBITOR_IV	ENSG00000168925; ENSG00000285346; ENSG00000104529; ENSG00000273594	4
mdd	Conditioned	RHUCIN	magma	SET	3	0.468975	0.3027	0.0039632	0.31955	0.984093	0.31955	0.984093	0.294865	0.94457	48935	RHUCIN	ENSG00000138735; ENSG00000149131; ENSG00000182326	3
mdd	Conditioned	RIBAVIRIN	magma	SET	24	0.583998	0.11635	0.0043063	0.27961	0.984093	0.27961	0.984093	0.252811	0.925583	48935	RIBAVIRIN	ENSG00000140718; ENSG00000196611; ENSG00000204516; ENSG00000234218; ENSG00000224378; ENSG00000231372; ENSG00000231179; ENSG00000238289; ENSG00000227772; ENSG00000206449; ENSG00000184557; ENSG00000137860; ENSG00000103522; ENSG00000213809; ENSG00000106348; ENSG00000083223; ENSG00000101439; ENSG00000110799; ENSG00000088854; ENSG00000135114; ENSG00000204525; ENSG00000237022; ENSG00000233841; ENSG00000228299; ENSG00000225691; ENSG00000206435; ENSG00000206452; ENSG00000146469; ENSG00000089127; ENSG00000111057; ENSG00000150782; ENSG00000204397; ENSG00000186104; ENSG00000185745; ENSG00000179348; ENSG00000156110; ENSG00000197594; ENSG00000178035; ENSG00000076685	39
mdd	Conditioned	RIBOCICLIB	magma	SET	7	-0.269069	-0.096795	-0.0019357	0.60606	0.984093	0.60606	0.984093	0.612401	0.999944	48935	RIBOCICLIB	ENSG00000139687; ENSG00000147889; ENSG00000127616; ENSG00000118971; ENSG00000135446; ENSG00000105810; ENSG00000112576	7
mdd	Conditioned	RICIN	magma	SET	2	1.12664	1.2571	0.013439	0.12997	0.984093	0.12997	0.984093	0.106289	0.812184	48935	RICIN	ENSG00000055332; ENSG00000158125	2
mdd	Conditioned	RIDAFOROLIMUS	magma	SET	3	-0.837365	-0.53073	-0.0069488	0.7988	0.985735	0.7988	0.985735	0.82269	0.999944	48935	RIDAFOROLIMUS	ENSG00000121879; ENSG00000198793; ENSG00000105379	3
mdd	Conditioned	RIFAMPIN	magma	SET	13	-0.286595	-0.083405	-0.0022726	0.61279	0.984093	0.61279	0.984093	0.619908	0.999944	48935	RIFAMPIN	ENSG00000138115; ENSG00000082898; ENSG00000198517; ENSG00000111913; ENSG00000156273; ENSG00000084453; ENSG00000186094; ENSG00000007171; ENSG00000111249; ENSG00000111012; ENSG00000144852; ENSG00000134538; ENSG00000111700	13
mdd	Conditioned	RIFAMYCIN	magma	SET	4	-1.56708	-1.2156	-0.018377	0.94144	0.990441	0.94144	0.990441	0.95891	0.999944	48935	RIFAMYCIN	ENSG00000084453; ENSG00000134538; ENSG00000111700; ENSG00000137491	4
mdd	Conditioned	RIFAPENTINE	magma	SET	5	-3.05591	-1.4988	-0.025333	0.99888	0.999642	0.99888	0.999642	0.999559	0.999944	48935	RIFAPENTINE	ENSG00000144852; ENSG00000156006; ENSG00000138115; ENSG00000138109; ENSG00000160868	5
mdd	Conditioned	RIGOSERTIB	magma	SET	3	-1.03972	-0.70838	-0.0092748	0.85076	0.98656	0.85076	0.98656	0.875459	0.999944	48935	RIGOSERTIB	ENSG00000174775; ENSG00000276536; ENSG00000166851; ENSG00000121879	4
mdd	Conditioned	RILAPLADIB	magma	SET	4	1.07386	0.38848	0.0058731	0.14145	0.984093	0.14145	0.984093	0.116754	0.825925	48935	RILAPLADIB	ENSG00000167900; ENSG00000146070; ENSG00000170890; ENSG00000112062	4
mdd	Conditioned	RILMENIDINE	magma	SET	3	-1.49117	-0.73922	-0.0096786	0.93203	0.989733	0.93203	0.989733	0.951004	0.999944	48935	RILMENIDINE	ENSG00000184160; ENSG00000010322; ENSG00000150594	3
mdd	Conditioned	RILONACEPT	magma	SET	2	0.225208	0.21043	0.0022496	0.41091	0.984093	0.41091	0.984093	0.394053	0.973945	48935	RILONACEPT	ENSG00000196126; ENSG00000229074; ENSG00000206240; ENSG00000236884; ENSG00000228080; ENSG00000206306; ENSG00000125538; ENSG00000115008	8
mdd	Conditioned	RILPIVIRINE	magma	SET	2	-1.15839	-0.99119	-0.010597	0.87664	0.986936	0.87664	0.986936	0.900648	0.999944	48935	RILPIVIRINE	ENSG00000185313; ENSG00000144852	2
mdd	Conditioned	RILUZOLE	magma	SET	17	-0.555902	-0.14265	-0.0044444	0.71086	0.984093	0.71086	0.984093	0.728725	0.999944	48935	RILUZOLE	ENSG00000159199; ENSG00000151012; ENSG00000124172; ENSG00000185313; ENSG00000136546; ENSG00000168356; ENSG00000007314; ENSG00000183873; ENSG00000144285; ENSG00000169432; ENSG00000196876; ENSG00000136531; ENSG00000153253; ENSG00000100433; ENSG00000082482; ENSG00000182450; ENSG00000104783	17
mdd	Conditioned	RIMABOTULINUMTOXINB	magma	SET	3	1.44417	0.81961	0.010731	0.074355	0.896229	0.074355	0.896229	0.0583278	0.714619	48935	RIMABOTULINUMTOXINB	ENSG00000220205; ENSG00000139190; ENSG00000143858	3
mdd	Conditioned	RIMEGEPANT	magma	SET	3	0.466387	0.2995	0.0039214	0.32047	0.984093	0.32047	0.984093	0.295865	0.945087	48935	RIMEGEPANT	ENSG00000064989; ENSG00000163221; ENSG00000110680	3
mdd	Conditioned	RIMEXOLONE	magma	SET	4	0.548715	0.26194	0.00396	0.29161	0.984093	0.29161	0.984093	0.26535	0.932163	48935	RIMEXOLONE	ENSG00000113580; ENSG00000135046; ENSG00000173153; ENSG00000170099; ENSG00000277405	5
mdd	Conditioned	RIMITEROL	magma	SET	2	-0.0383124	-0.033603	-0.00035924	0.51528	0.984093	0.51528	0.984093	0.510398	0.990622	48935	RIMITEROL	ENSG00000169252; ENSG00000188778	2
mdd	Conditioned	RIMONABANT	magma	SET	8	-0.818431	-0.29903	-0.0063927	0.79344	0.985735	0.79344	0.985735	0.817137	0.999944	48935	RIMONABANT	ENSG00000118432; ENSG00000125257; ENSG00000108846; ENSG00000023839; ENSG00000103222; ENSG00000278183; ENSG00000134940; ENSG00000138031; ENSG00000135898	9
mdd	Conditioned	RINETERKIB	magma	SET	2	0.241186	0.16014	0.001712	0.40471	0.984093	0.40471	0.984093	0.387242	0.972584	48935	RINETERKIB	ENSG00000213281; ENSG00000044115	2
mdd	Conditioned	RIOCIGUAT	magma	SET	4	-1.47742	-0.87518	-0.013231	0.93021	0.989689	0.93021	0.989689	0.94944	0.999944	48935	RIOCIGUAT	ENSG00000132518; ENSG00000152402; ENSG00000061918; ENSG00000123201; ENSG00000164116	5
mdd	Conditioned	RIPASUDIL	magma	SET	5	-0.832878	-0.36849	-0.0062283	0.79754	0.985735	0.79754	0.985735	0.821379	0.999944	48935	RIPASUDIL	ENSG00000134318; ENSG00000171793; ENSG00000067900; ENSG00000168925; ENSG00000285346; ENSG00000160213	6
mdd	Conditioned	RIPK1INHIBITOR22B	magma	SET	6	-0.275847	-0.1008	-0.0018663	0.60867	0.984093	0.60867	0.984093	0.615338	0.999944	48935	RIPK1_INHIBITOR_22B	ENSG00000174837; ENSG00000134769; ENSG00000078098; ENSG00000108591; ENSG00000120129; ENSG00000221829	6
mdd	Conditioned	RIPK3INHIBITOR18	magma	SET	7	-0.448715	-0.15399	-0.0030794	0.67317	0.984093	0.67317	0.984093	0.687292	0.999944	48935	RIPK3_INHIBITOR_18	ENSG00000000938; ENSG00000134762; ENSG00000134760; ENSG00000103876; ENSG00000157514; ENSG00000221829; ENSG00000078098; ENSG00000158050	8
mdd	Conditioned	RIPK3INHIBITOR42	magma	SET	2	0.464309	0.22376	0.0023922	0.32121	0.984093	0.32121	0.984093	0.296661	0.945087	48935	RIPK3_INHIBITOR_42	ENSG00000221829; ENSG00000078098	2
mdd	Conditioned	RISANKIZUMAB	magma	SET	2	0.326148	0.25934	0.0027725	0.37216	0.984093	0.37216	0.984093	0.351582	0.963954	48935	RISANKIZUMAB	ENSG00000113302; ENSG00000110944	2
mdd	Conditioned	RISEDRONATE	magma	SET	4	-1.54405	-0.6586	-0.0099568	0.9387	0.990295	0.9387	0.990295	0.956634	0.999944	48935	RISEDRONATE	ENSG00000160752; ENSG00000106605; ENSG00000125538; ENSG00000164761	4
mdd	Conditioned	RISLENEMDAZ	magma	SET	2	0.95132	0.77133	0.0082461	0.17073	0.984093	0.17073	0.984093	0.144051	0.860174	48935	RISLENEMDAZ	ENSG00000273079; ENSG00000176884	2
mdd	Conditioned	RISOVALISIB	magma	SET	3	-0.317801	-0.20283	-0.0026557	0.62468	0.984093	0.62468	0.984093	0.633221	0.999944	48935	RISOVALISIB	ENSG00000171862; ENSG00000284792; ENSG00000121879; ENSG00000198734	4
mdd	Conditioned	RISPERIDONE	magma	SET	37	1.29952	0.24748	0.011368	0.096895	0.947384	0.096895	0.947384	0.0772232	0.764917	48935	RISPERIDONE	ENSG00000154310; ENSG00000198822; ENSG00000178188; ENSG00000152208; ENSG00000196277; ENSG00000276158; ENSG00000168702; ENSG00000144339; ENSG00000128829; ENSG00000151322; ENSG00000112425; ENSG00000029725; ENSG00000133636; ENSG00000157985; ENSG00000141655; ENSG00000108691; ENSG00000147862; ENSG00000222321; ENSG00000188981; ENSG00000104067; ENSG00000277401; ENSG00000138777; ENSG00000147246; ENSG00000102468; ENSG00000149295; ENSG00000120907; ENSG00000170214; ENSG00000171873; ENSG00000150594; ENSG00000274286; ENSG00000184160; ENSG00000184845; ENSG00000151577; ENSG00000069696; ENSG00000276825; ENSG00000196639; ENSG00000178394; ENSG00000135312; ENSG00000179546; ENSG00000168830; ENSG00000179097; ENSG00000158748; ENSG00000148680	43
mdd	Conditioned	RISVODETINIB	magma	SET	2	-0.106318	-0.088525	-0.0009464	0.54233	0.984093	0.54233	0.984093	0.540791	0.993407	48935	RISVODETINIB	ENSG00000143322; ENSG00000143196	2
mdd	Conditioned	RITANSERIN	magma	SET	12	-0.201066	-0.060193	-0.0015758	0.57968	0.984093	0.57968	0.984093	0.582736	0.999059	48935	RITANSERIN	ENSG00000101425; ENSG00000120907; ENSG00000170214; ENSG00000171873; ENSG00000178394; ENSG00000135312; ENSG00000179546; ENSG00000102468; ENSG00000135914; ENSG00000147246; ENSG00000157219; ENSG00000158748; ENSG00000148680	13
mdd	Conditioned	RITODRINE	magma	SET	4	1.29004	0.69898	0.010567	0.098531	0.951412	0.098531	0.951412	0.0786238	0.765206	48935	RITODRINE	ENSG00000169252; ENSG00000197584; ENSG00000184588; ENSG00000128310	4
mdd	Conditioned	RITONAVIR	magma	SET	19	0.689097	0.15617	0.0051435	0.24538	0.984093	0.24538	0.984093	0.217608	0.909027	48935	RITONAVIR	ENSG00000244122; ENSG00000169919; ENSG00000130208; ENSG00000288702; ENSG00000130204; ENSG00000110245; ENSG00000111775; ENSG00000021461; ENSG00000160870; ENSG00000130649; ENSG00000136869; ENSG00000169245; ENSG00000160868; ENSG00000106258; ENSG00000140505; ENSG00000197408; ENSG00000165841; ENSG00000138115; ENSG00000138109; ENSG00000100197; ENSG00000283284; ENSG00000272532; ENSG00000280905; ENSG00000275211; ENSG00000282966; ENSG00000282301	26
mdd	Conditioned	RITUXIMAB	magma	SET	18	0.947655	0.19842	0.0063607	0.17166	0.984093	0.17166	0.984093	0.144938	0.860853	48935	RITUXIMAB	ENSG00000141736; ENSG00000004468; ENSG00000156738; ENSG00000100365; ENSG00000275990; ENSG00000156234; ENSG00000243955; ENSG00000138621; ENSG00000065361; ENSG00000051523; ENSG00000143226; ENSG00000203747; ENSG00000107562; ENSG00000159231; ENSG00000137198; ENSG00000105372; ENSG00000170276; ENSG00000168769; ENSG00000112130	19
mdd	Conditioned	RIVANICLINE	magma	SET	3	1.32548	0.86518	0.011328	0.092518	0.940866	0.092518	0.940866	0.0734969	0.757194	48935	RIVANICLINE	ENSG00000101204; ENSG00000160716; ENSG00000169429	3
mdd	Conditioned	RIVAROXABAN	magma	SET	5	-0.49582	-0.2509	-0.0042408	0.68999	0.984093	0.68999	0.984093	0.705831	0.999944	48935	RIVAROXABAN	ENSG00000126218; ENSG00000198848; ENSG00000262243; ENSG00000127948; ENSG00000084674; ENSG00000291544; ENSG00000187474	7
mdd	Conditioned	RIVASTIGMINE	magma	SET	5	-0.436636	-0.21741	-0.0036747	0.66881	0.984093	0.66881	0.984093	0.682425	0.999944	48935	RIVASTIGMINE	ENSG00000175344; ENSG00000274542; ENSG00000282088; ENSG00000171132; ENSG00000130203; ENSG00000087085; ENSG00000114200	7
mdd	Conditioned	RIVICICLIB	magma	SET	5	-1.20614	-0.47405	-0.0080125	0.88611	0.986936	0.88611	0.986936	0.909635	0.999944	48935	RIVICICLIB	ENSG00000114867; ENSG00000135446; ENSG00000135625; ENSG00000136807; ENSG00000170312	5
mdd	Conditioned	RIVIPANSEL	magma	SET	3	0.342855	0.157	0.0020556	0.36586	0.984093	0.36586	0.984093	0.344708	0.961545	48935	RIVIPANSEL	ENSG00000174175; ENSG00000007908; ENSG00000188404	3
mdd	Conditioned	RIZATRIPTAN	magma	SET	5	-0.0811985	-0.037914	-0.00064083	0.53236	0.984093	0.53236	0.984093	0.529594	0.992823	48935	RIZATRIPTAN	ENSG00000179546; ENSG00000135312; ENSG00000178394; ENSG00000168830; ENSG00000179097	5
mdd	Conditioned	RKI1447	magma	SET	12	-1.01528	-0.30362	-0.0079485	0.845	0.98656	0.845	0.98656	0.869746	0.999944	48935	RKI-1447	ENSG00000143776; ENSG00000104936; ENSG00000168925; ENSG00000285346; ENSG00000163131; ENSG00000171793; ENSG00000111450; ENSG00000065534; ENSG00000106683; ENSG00000149269; ENSG00000123143; ENSG00000067900; ENSG00000134318	13
mdd	Conditioned	RM2GA68	magma	SET	2	1.36107	1.4558	0.015563	0.086762	0.928407	0.086762	0.928407	0.0686264	0.742676	48935	RM-2_GA-68	ENSG00000197299; ENSG00000120437	2
mdd	Conditioned	RN1	magma	SET	2	-1.58496	-1.1814	-0.01263	0.94351	0.990643	0.94351	0.990643	0.960608	0.999944	48935	RN-1	ENSG00000164949; ENSG00000004487	2
mdd	Conditioned	RN486	magma	SET	2	0.0607617	0.053796	0.00057512	0.47577	0.984093	0.47577	0.984093	0.466108	0.985185	48935	RN486	ENSG00000125266; ENSG00000166147	2
mdd	Conditioned	RND336	magma	SET	3	-0.918265	-0.45624	-0.0059736	0.82076	0.986312	0.82076	0.986312	0.845343	0.999944	48935	(R)-ND-336	ENSG00000137992; ENSG00000156136; ENSG00000080166	3
mdd	Conditioned	RO0505124	magma	SET	2	0.180824	0.066733	0.00071342	0.42826	0.984093	0.42826	0.984093	0.413243	0.978881	48935	RO-0505124	ENSG00000135446; ENSG00000163482	2
mdd	Conditioned	RO082750	magma	SET	4	-0.745194	-0.51823	-0.0078347	0.77192	0.985092	0.77192	0.985092	0.79453	0.999944	48935	RO-08-2750	ENSG00000134259; ENSG00000064300; ENSG00000197299; ENSG00000108773	4
mdd	Conditioned	RO154513	magma	SET	11	1.95775	0.64216	0.016096	0.02514	0.672443	0.02514	0.672443	0.0201648	0.563192	48935	RO15-4513	ENSG00000141480; ENSG00000143437; ENSG00000120500; ENSG00000137486; ENSG00000133794; ENSG00000022355; ENSG00000151834; ENSG00000011677; ENSG00000109158; ENSG00000186297; ENSG00000145863; ENSG00000145864; ENSG00000113327	13
mdd	Conditioned	RO194603	magma	SET	6	1.82246	0.94819	0.017556	0.034203	0.739604	0.034203	0.739604	0.0268615	0.601122	48935	RO19-4603	ENSG00000143437; ENSG00000133794; ENSG00000137486; ENSG00000022355; ENSG00000151834; ENSG00000011677; ENSG00000186297	7
mdd	Conditioned	RO201724	magma	SET	8	-0.491248	-0.1681	-0.0035937	0.68837	0.984093	0.68837	0.984093	0.704053	0.999944	48935	RO20-1724	ENSG00000111799; ENSG00000123500; ENSG00000060718; ENSG00000204248; ENSG00000223699; ENSG00000227801; ENSG00000230930; ENSG00000235708; ENSG00000232541; ENSG00000206290; ENSG00000172572; ENSG00000065989; ENSG00000184588; ENSG00000105650; ENSG00000285188; ENSG00000113448	16
mdd	Conditioned	RO251553	magma	SET	2	1.03262	1.1998	0.012827	0.1509	0.984093	0.1509	0.984093	0.125444	0.839406	48935	RO_25-1553	ENSG00000078549; ENSG00000095139	2
mdd	Conditioned	RO256981	magma	SET	2	1.15085	1.0171	0.010874	0.12491	0.977996	0.12491	0.977996	0.101728	0.80334	48935	RO-25-6981	ENSG00000273079; ENSG00000184845	2
mdd	Conditioned	RO3	magma	SET	2	-0.966408	-0.72612	-0.0077628	0.83307	0.986312	0.83307	0.986312	0.857809	0.999944	48935	RO3	ENSG00000132681; ENSG00000109991	2
mdd	Conditioned	RO318220	magma	SET	5	-1.04219	-0.58962	-0.0099658	0.85133	0.98656	0.85133	0.98656	0.876037	0.999944	48935	RO31-8220	ENSG00000068903; ENSG00000283100; ENSG00000166501; ENSG00000169429; ENSG00000092820; ENSG00000175197	6
mdd	Conditioned	RO3280	magma	SET	3	0.893383	0.59686	0.0078147	0.18583	0.984093	0.18583	0.984093	0.158469	0.869778	48935	RO3280	ENSG00000160867; ENSG00000106991; ENSG00000163586	3
mdd	Conditioned	RO3306	magma	SET	4	-1.4461	-0.75206	-0.01137	0.92591	0.988964	0.92591	0.988964	0.945732	0.999944	48935	RO3306	ENSG00000135625; ENSG00000151247; ENSG00000161960; ENSG00000170312	4
mdd	Conditioned	RO4491533	magma	SET	2	-0.564521	-0.39381	-0.0042102	0.7138	0.984093	0.7138	0.984093	0.731954	0.999944	48935	RO4491533	ENSG00000166825; ENSG00000151729	2
mdd	Conditioned	RO4938581	magma	SET	3	1.53074	1.1513	0.015074	0.062927	0.86224	0.062927	0.86224	0.0491013	0.691322	48935	RO4938581	ENSG00000133794; ENSG00000143437; ENSG00000137486	3
mdd	Conditioned	RO4987655	magma	SET	2	-0.0693643	-0.059149	-0.00063234	0.52765	0.984093	0.52765	0.984093	0.524316	0.99199	48935	RO-4987655	ENSG00000126934; ENSG00000169032	2
mdd	Conditioned	RO5028442	magma	SET	2	0.504624	0.44305	0.0047365	0.30692	0.984093	0.30692	0.984093	0.28144	0.940093	48935	RO5028442	ENSG00000078061; ENSG00000103569; ENSG00000091262; ENSG00000275331	4
mdd	Conditioned	RO5126766	magma	SET	8	-0.686509	-0.28094	-0.0060059	0.7538	0.984093	0.7538	0.984093	0.775204	0.999944	48935	RO-5126766	ENSG00000157764; ENSG00000169032; ENSG00000126934; ENSG00000132155; ENSG00000076984; ENSG00000100359; ENSG00000103876; ENSG00000178764	8
mdd	Conditioned	RO5508887	magma	SET	3	-0.600789	-0.34409	-0.0045052	0.72601	0.984093	0.72601	0.984093	0.745264	0.999944	48935	RO5508887	ENSG00000186318; ENSG00000131781; ENSG00000122176	3
mdd	Conditioned	RO600175	magma	SET	2	-0.418455	-0.23754	-0.0025394	0.66219	0.984093	0.66219	0.984093	0.6751	0.999944	48935	RO_60-0175	ENSG00000102468; ENSG00000135914; ENSG00000147246	3
mdd	Conditioned	RO6870810	magma	SET	4	0.558082	0.28739	0.0043448	0.2884	0.984093	0.2884	0.984093	0.262005	0.931031	48935	RO-6870810	ENSG00000141867; ENSG00000204256; ENSG00000234704; ENSG00000234507; ENSG00000230678; ENSG00000236227; ENSG00000235307; ENSG00000215077; ENSG00000169925; ENSG00000137948; ENSG00000187957	11
mdd	Conditioned	RO7121661	magma	SET	2	-0.658774	-0.44767	-0.004786	0.74497	0.984093	0.74497	0.984093	0.765777	0.999944	48935	RO-7121661	ENSG00000188389; ENSG00000276977; ENSG00000135077	3
mdd	Conditioned	ROBALZOTAN	magma	SET	2	0.150819	0.16756	0.0017913	0.44006	0.984093	0.44006	0.984093	0.426332	0.98089	48935	ROBALZOTAN	ENSG00000178394; ENSG00000121410	2
mdd	Conditioned	ROCKINHIBITOR3	magma	SET	2	-1.15752	-0.6798	-0.0072676	0.87646	0.986936	0.87646	0.986936	0.900477	0.999944	48935	ROCK_INHIBITOR_3	ENSG00000171793; ENSG00000168925; ENSG00000285346	3
mdd	Conditioned	ROCURONIUM	magma	SET	11	0.73285	0.26686	0.0066891	0.23183	0.984093	0.23183	0.984093	0.203885	0.903771	48935	ROCURONIUM	ENSG00000181072; ENSG00000196218; ENSG00000120903; ENSG00000121351; ENSG00000166736; ENSG00000134538; ENSG00000108556; ENSG00000196811; ENSG00000170175; ENSG00000138435; ENSG00000135902; ENSG00000283946	12
mdd	Conditioned	ROEMERINE	magma	SET	2	0.647522	0.43619	0.0046632	0.25865	0.984093	0.25865	0.984093	0.231133	0.918484	48935	ROEMERINE	ENSG00000165806; ENSG00000138794	2
mdd	Conditioned	ROFECOXIB	magma	SET	8	-1.20383	-0.43806	-0.0093648	0.88566	0.986936	0.88566	0.986936	0.909217	0.999944	48935	ROFECOXIB	ENSG00000157017; ENSG00000089685; ENSG00000106211; ENSG00000136634; ENSG00000073756; ENSG00000095303; ENSG00000087088; ENSG00000049540	8
mdd	Conditioned	ROFLUMILAST	magma	SET	6	-0.012844	-0.0049298	-9.1274e-05	0.50512	0.984093	0.50512	0.984093	0.499064	0.989339	48935	ROFLUMILAST	ENSG00000065989; ENSG00000105650; ENSG00000285188; ENSG00000184588; ENSG00000113448; ENSG00000001626; ENSG00000060718	7
mdd	Conditioned	ROGARATINIB	magma	SET	6	-0.360976	-0.14134	-0.0026168	0.64094	0.984093	0.64094	0.984093	0.651398	0.999944	48935	ROGARATINIB	ENSG00000077782; ENSG00000160867; ENSG00000068078; ENSG00000092964; ENSG00000117505; ENSG00000066468	6
mdd	Conditioned	ROLAPITANT	magma	SET	2	-0.939873	-0.79673	-0.0085177	0.82635	0.986312	0.82635	0.986312	0.851024	0.999944	48935	ROLAPITANT	ENSG00000165272; ENSG00000115353	2
mdd	Conditioned	ROLIPRAM	magma	SET	8	-0.211423	-0.072351	-0.0015467	0.58372	0.984093	0.58372	0.984093	0.587266	0.999108	48935	ROLIPRAM	ENSG00000111799; ENSG00000060718; ENSG00000204248; ENSG00000223699; ENSG00000227801; ENSG00000230930; ENSG00000235708; ENSG00000232541; ENSG00000206290; ENSG00000123500; ENSG00000138735; ENSG00000113448; ENSG00000184588; ENSG00000065989; ENSG00000105650; ENSG00000285188	16
mdd	Conditioned	ROLUPERIDONE	magma	SET	2	-0.544898	-0.26803	-0.0028654	0.70708	0.984093	0.70708	0.984093	0.724615	0.999944	48935	ROLUPERIDONE	ENSG00000109084; ENSG00000102468	2
mdd	Conditioned	ROMIDEPSIN	magma	SET	12	-0.366563	-0.11318	-0.002963	0.64303	0.984093	0.64303	0.984093	0.653737	0.999944	48935	ROMIDEPSIN	ENSG00000171720; ENSG00000147099; ENSG00000116478; ENSG00000196591; ENSG00000094631; ENSG00000184033; ENSG00000148935; ENSG00000164404; ENSG00000129355; ENSG00000100429; ENSG00000048052; ENSG00000061273; ENSG00000068024; ENSG00000163517; ENSG00000108840	15
mdd	Conditioned	ROMILKIMAB	magma	SET	3	0.414612	0.20078	0.0026288	0.33922	0.984093	0.33922	0.984093	0.315924	0.951643	48935	ROMILKIMAB	ENSG00000113520; ENSG00000169194; ENSG00000077238	3
mdd	Conditioned	ROMIPLOSTIM	magma	SET	2	-0.854842	-0.44215	-0.0047269	0.80368	0.985735	0.80368	0.985735	0.827752	0.999944	48935	ROMIPLOSTIM	ENSG00000117400; ENSG00000106546	2
mdd	Conditioned	RONACALERET	magma	SET	2	-0.963096	-0.73256	-0.0078316	0.83224	0.986312	0.83224	0.986312	0.85698	0.999944	48935	RONACALERET	ENSG00000102575; ENSG00000036828	2
mdd	Conditioned	RONICICLIB	magma	SET	22	-1.24811	-0.26893	-0.0095301	0.89399	0.987815	0.89399	0.987815	0.917021	0.999944	48935	RONICICLIB	ENSG00000136807; ENSG00000117266; ENSG00000185324; ENSG00000102225; ENSG00000112576; ENSG00000105173; ENSG00000118971; ENSG00000059758; ENSG00000065883; ENSG00000250506; ENSG00000138395; ENSG00000156345; ENSG00000058091; ENSG00000134058; ENSG00000167258; ENSG00000132964; ENSG00000164885; ENSG00000155111; ENSG00000135446; ENSG00000248333; ENSG00000170312; ENSG00000105810; ENSG00000123374; ENSG00000277273	24
mdd	Conditioned	RONOMILAST	magma	SET	3	0.077274	0.044142	0.00057795	0.4692	0.984093	0.4692	0.984093	0.458747	0.984902	48935	RONOMILAST	ENSG00000065989; ENSG00000113448; ENSG00000184588	3
mdd	Conditioned	RONTALIZUMAB	magma	SET	13	-0.762133	-0.45241	-0.012327	0.777	0.985468	0.777	0.985468	0.799918	0.999944	48935	RONTALIZUMAB	ENSG00000186803; ENSG00000233816; ENSG00000197919; ENSG00000228083; ENSG00000234829; ENSG00000137080; ENSG00000120242; ENSG00000188379; ENSG00000120235; ENSG00000147873; ENSG00000214042; ENSG00000236637; ENSG00000147885	13
mdd	Conditioned	ROPEGINTERFERONALFA2B	magma	SET	4	-0.556905	-0.3141	-0.0047487	0.7112	0.984093	0.7112	0.984093	0.7291	0.999944	48935	ROPEGINTERFERON_ALFA-2B	ENSG00000096968; ENSG00000188379; ENSG00000142166; ENSG00000159110	4
mdd	Conditioned	ROPINIROLE	magma	SET	12	-0.233103	-0.067826	-0.0017756	0.59216	0.984093	0.59216	0.984093	0.59678	0.999144	48935	ROPINIROLE	ENSG00000151577; ENSG00000149295; ENSG00000069696; ENSG00000150594; ENSG00000274286; ENSG00000184160; ENSG00000184845; ENSG00000276825; ENSG00000169676; ENSG00000178394; ENSG00000135312; ENSG00000179546; ENSG00000102468; ENSG00000135914; ENSG00000147246	15
mdd	Conditioned	ROPIVACAINE	magma	SET	12	-0.536109	-0.17668	-0.0046254	0.70405	0.984093	0.70405	0.984093	0.721297	0.999944	48935	ROPIVACAINE	ENSG00000160211; ENSG00000185313; ENSG00000100243; ENSG00000174483; ENSG00000136546; ENSG00000183873; ENSG00000196876; ENSG00000144285; ENSG00000169432; ENSG00000153253; ENSG00000007314; ENSG00000136531; ENSG00000168356	13
mdd	Conditioned	ROPSACITINIB	magma	SET	3	0.940604	0.64453	0.0084389	0.17346	0.984093	0.17346	0.984093	0.14665	0.862419	48935	ROPSACITINIB	ENSG00000105397; ENSG00000154928; ENSG00000133216	3
mdd	Conditioned	ROQUINIMEX	magma	SET	2	-1.19026	-0.92858	-0.0099272	0.88302	0.986936	0.88302	0.986936	0.906727	0.999944	48935	ROQUINIMEX	ENSG00000164400; ENSG00000115386	2
mdd	Conditioned	ROSIGLITAZONE	magma	SET	13	-1.06523	-0.32825	-0.0089441	0.85661	0.986665	0.85661	0.986665	0.881208	0.999944	48935	ROSIGLITAZONE	ENSG00000132170; ENSG00000099194; ENSG00000034152; ENSG00000122585; ENSG00000101076; ENSG00000137491; ENSG00000138207; ENSG00000042832; ENSG00000180772; ENSG00000102245; ENSG00000147571; ENSG00000117394; ENSG00000126266; ENSG00000072315; ENSG00000083067; ENSG00000175567	16
mdd	Conditioned	ROSIPTOR	magma	SET	2	0.0140491	0.01217	0.00013011	0.4944	0.984093	0.4944	0.984093	0.48701	0.987642	48935	ROSIPTOR	ENSG00000168918; ENSG00000281614; ENSG00000133275	3
mdd	Conditioned	ROSMANTUZUMAB	magma	SET	2	-0.606099	-0.44458	-0.0047529	0.72777	0.984093	0.72777	0.984093	0.747196	0.999944	48935	ROSMANTUZUMAB	ENSG00000205213; ENSG00000146374	2
mdd	Conditioned	ROSMARINICACID	magma	SET	2	-0.00439821	-0.0028478	-3.0445e-05	0.50175	0.984093	0.50175	0.984093	0.495287	0.989049	48935	ROSMARINIC_ACID	ENSG00000143384; ENSG00000077498	2
mdd	Conditioned	ROSUVASTATIN	magma	SET	14	-0.185933	-0.04856	-0.0013731	0.57375	0.984093	0.57375	0.984093	0.576084	0.998514	48935	ROSUVASTATIN	ENSG00000087237; ENSG00000073734; ENSG00000276582; ENSG00000135100; ENSG00000164627; ENSG00000114650; ENSG00000132693; ENSG00000113161; ENSG00000198670; ENSG00000007933; ENSG00000170608; ENSG00000101076; ENSG00000100652; ENSG00000110243; ENSG00000162402	15
mdd	Conditioned	ROTENONE	magma	SET	3	-0.187953	-0.1103	-0.0014442	0.57454	0.984093	0.57454	0.984093	0.576969	0.998514	48935	ROTENONE	ENSG00000172757; ENSG00000177606; ENSG00000170312	3
mdd	Conditioned	ROTIGOTINE	magma	SET	7	0.538873	0.23358	0.0046711	0.29499	0.984093	0.29499	0.984093	0.268857	0.934326	48935	ROTIGOTINE	ENSG00000108602; ENSG00000151577; ENSG00000149295; ENSG00000069696; ENSG00000274286; ENSG00000184845; ENSG00000276825; ENSG00000169676; ENSG00000178394	9
mdd	Conditioned	ROTTLERIN	magma	SET	2	0.930438	1.0005	0.010696	0.17608	0.984093	0.17608	0.984093	0.14912	0.863944	48935	ROTTLERIN	ENSG00000067560; ENSG00000163932; ENSG00000184033	3
mdd	Conditioned	ROTUNDINE	magma	SET	4	2.00178	1.1224	0.016968	0.022664	0.651241	0.022664	0.651241	0.0183516	0.555392	48935	ROTUNDINE	ENSG00000184845; ENSG00000149295; ENSG00000151577; ENSG00000178394	4
mdd	Conditioned	ROVATIRELIN	magma	SET	2	-0.443635	-0.37764	-0.0040373	0.67134	0.984093	0.67134	0.984093	0.68523	0.999944	48935	ROVATIRELIN	ENSG00000174417; ENSG00000170893	2
mdd	Conditioned	ROVAZOLAC	magma	SET	2	-0.581924	-0.33204	-0.0035497	0.71969	0.984093	0.71969	0.984093	0.738373	0.999944	48935	ROVAZOLAC	ENSG00000025434; ENSG00000131408	2
mdd	Conditioned	ROVELIZUMAB	magma	SET	3	0.0893628	0.056925	0.00074532	0.4644	0.984093	0.4644	0.984093	0.453406	0.984538	48935	ROVELIZUMAB	ENSG00000005844; ENSG00000169896; ENSG00000160255	3
mdd	Conditioned	ROXITHROMYCIN	magma	SET	7	-0.200748	-0.08267	-0.0016532	0.57955	0.984093	0.57955	0.984093	0.582598	0.999059	48935	ROXITHROMYCIN	ENSG00000126016; ENSG00000164251; ENSG00000109471; ENSG00000158125; ENSG00000114013; ENSG00000172156; ENSG00000121594; ENSG00000102539	8
mdd	Conditioned	ROZANOLIXIZUMAB	magma	SET	8	0.374193	0.13975	0.0029876	0.35413	0.984093	0.35413	0.984093	0.331986	0.957976	48935	ROZANOLIXIZUMAB	ENSG00000170175; ENSG00000283946; ENSG00000080644; ENSG00000104870; ENSG00000030304; ENSG00000138435; ENSG00000108556; ENSG00000169684; ENSG00000147434	9
mdd	Conditioned	ROZIBAFUSPALFA	magma	SET	2	-0.496789	-0.39607	-0.0042343	0.69033	0.984093	0.69033	0.984093	0.706206	0.999944	48935	ROZIBAFUSP ALFA	ENSG00000102524; ENSG00000163600	2
mdd	Conditioned	RP001	magma	SET	2	0.753943	0.62186	0.0066481	0.22545	0.984093	0.22545	0.984093	0.197486	0.900811	48935	RP-001	ENSG00000145020; ENSG00000170989	2
mdd	Conditioned	RP101075	magma	SET	2	0.91064	0.73821	0.007892	0.18125	0.984093	0.18125	0.984093	0.154032	0.867056	48935	RP-101075	ENSG00000243480; ENSG00000145020	2
mdd	Conditioned	RP6530	magma	SET	2	-0.793541	-0.62973	-0.0067323	0.78626	0.985468	0.78626	0.985468	0.809649	0.999944	48935	RP-6530	ENSG00000105851; ENSG00000171608	2
mdd	Conditioned	RPIA	magma	SET	3	-0.811925	-0.55884	-0.0073169	0.79158	0.985663	0.79158	0.985663	0.815201	0.999944	48935	(R)-PIA	ENSG00000115665; ENSG00000171509; ENSG00000198049	3
mdd	Conditioned	RPLUSMETHANANDAMIDE	magma	SET	2	0.265988	0.22821	0.0024397	0.39513	0.984093	0.39513	0.984093	0.376679	0.969965	48935	R-(+)-METHANANDAMIDE	ENSG00000042088; ENSG00000116459	2
mdd	Conditioned	RPR260243	magma	SET	2	-0.11708	-0.10305	-0.0011017	0.5466	0.984093	0.5466	0.984093	0.545588	0.993407	48935	RPR260243	ENSG00000002330; ENSG00000055118	2
mdd	Conditioned	RS100329	magma	SET	3	-1.06169	-0.767	-0.010042	0.85581	0.986665	0.85581	0.986665	0.880423	0.999944	48935	RS-100329	ENSG00000131269; ENSG00000198691; ENSG00000120907; ENSG00000171873	4
mdd	Conditioned	RS102221	magma	SET	2	-0.418455	-0.23754	-0.0025394	0.66219	0.984093	0.66219	0.984093	0.6751	0.999944	48935	RS-102221	ENSG00000102468; ENSG00000135914; ENSG00000147246	3
mdd	Conditioned	RS102895	magma	SET	2	1.05992	0.57008	0.0060946	0.14459	0.984093	0.14459	0.984093	0.119642	0.831513	48935	RS-102895	ENSG00000107796; ENSG00000121807	2
mdd	Conditioned	RS127445	magma	SET	2	-0.418455	-0.23754	-0.0025394	0.66219	0.984093	0.66219	0.984093	0.6751	0.999944	48935	RS-127445	ENSG00000102468; ENSG00000135914; ENSG00000147246	3
mdd	Conditioned	RS17053	magma	SET	2	-0.915574	-0.80977	-0.0086571	0.82005	0.986312	0.82005	0.986312	0.844602	0.999944	48935	RS-17053	ENSG00000120907; ENSG00000171873	2
mdd	Conditioned	RS25344	magma	SET	3	-0.205838	-0.12976	-0.0016989	0.58154	0.984093	0.58154	0.984093	0.584795	0.999108	48935	RS-25344	ENSG00000123500; ENSG00000060718; ENSG00000204248; ENSG00000223699; ENSG00000227801; ENSG00000230930; ENSG00000235708; ENSG00000232541; ENSG00000206290; ENSG00000111799	10
mdd	Conditioned	RS39604	magma	SET	2	-0.461873	-0.40909	-0.0043735	0.67791	0.984093	0.67791	0.984093	0.692546	0.999944	48935	RS_39604	ENSG00000171428; ENSG00000164270	2
mdd	Conditioned	RS4PPG	magma	SET	2	1.19721	1.0253	0.010961	0.11563	0.971884	0.11563	0.971884	0.0934638	0.789697	48935	(R,S)-4-PPG	ENSG00000005022; ENSG00000113262; ENSG00000179603	3
mdd	Conditioned	RS504393	magma	SET	3	0.968411	0.46077	0.0060329	0.16643	0.984093	0.16643	0.984093	0.139972	0.855869	48935	RS-504393	ENSG00000121807; ENSG00000108691; ENSG00000107796	3
mdd	Conditioned	RS67333	magma	SET	2	-0.461873	-0.40909	-0.0043735	0.67791	0.984093	0.67791	0.984093	0.692546	0.999944	48935	RS_67333	ENSG00000171428; ENSG00000164270	2
mdd	Conditioned	RSEF1500	magma	SET	2	-0.183584	-0.12109	-0.0012945	0.57283	0.984093	0.57283	0.984093	0.575043	0.998514	48935	(R/S)_EF-1500	ENSG00000149516; ENSG00000284903; ENSG00000170458	3
mdd	Conditioned	RSPHPNECA	magma	SET	3	-2.08484	-1.4243	-0.018649	0.98145	0.995424	0.98145	0.995424	0.989277	0.999944	48935	(R,S)-PHPNECA	ENSG00000165029; ENSG00000167972; ENSG00000183044	3
mdd	Conditioned	RSPONDIN1	magma	SET	3	-0.946419	-0.66997	-0.0087719	0.82802	0.986312	0.82802	0.986312	0.852726	0.999944	48935	R-SPONDIN-1	ENSG00000170214; ENSG00000133067; ENSG00000120907	3
mdd	Conditioned	RSPONDIN2	magma	SET	3	-0.946419	-0.66997	-0.0087719	0.82802	0.986312	0.82802	0.986312	0.852726	0.999944	48935	R-SPONDIN-2	ENSG00000170214; ENSG00000133067; ENSG00000120907	3
mdd	Conditioned	RSPONDIN3	magma	SET	3	-0.946419	-0.66997	-0.0087719	0.82802	0.986312	0.82802	0.986312	0.852726	0.999944	48935	R-SPONDIN-3	ENSG00000120907; ENSG00000133067; ENSG00000170214	3
mdd	Conditioned	RSPONDIN4	magma	SET	3	-0.946419	-0.66997	-0.0087719	0.82802	0.986312	0.82802	0.986312	0.852726	0.999944	48935	R-SPONDIN-4	ENSG00000133067; ENSG00000120907; ENSG00000170214	3
mdd	Conditioned	RSROSCOVITINE	magma	SET	9	0.684902	0.21158	0.0047973	0.24671	0.984093	0.24671	0.984093	0.218968	0.909027	48935	(RS)-ROSCOVITINE	ENSG00000141551; ENSG00000096063; ENSG00000136807; ENSG00000134058; ENSG00000277273; ENSG00000133275; ENSG00000176444; ENSG00000261893; ENSG00000169118; ENSG00000157540; ENSG00000160396	11
mdd	Conditioned	RSTETRAZOL5YLGLYCINE	magma	SET	2	-0.997248	-0.95317	-0.01019	0.84067	0.98656	0.84067	0.98656	0.865449	0.999944	48935	(RS)-(TETRAZOL-5-YL)GLYCINE	ENSG00000183454; ENSG00000161509; ENSG00000257316; ENSG00000215325	4
mdd	Conditioned	RTA408	magma	SET	2	0.11162	0.059757	0.00063885	0.45556	0.984093	0.45556	0.984093	0.443528	0.982421	48935	RTA-408	ENSG00000116044; ENSG00000154727	2
mdd	Conditioned	RTA744	magma	SET	2	-0.152908	-0.072815	-0.00077845	0.56076	0.984093	0.56076	0.984093	0.561535	0.996242	48935	RTA_744	ENSG00000077097; ENSG00000131747	2
mdd	Conditioned	RTOXA43	magma	SET	2	0.260373	0.20878	0.002232	0.39729	0.984093	0.39729	0.984093	0.379051	0.970036	48935	RTOXA-43	ENSG00000034053; ENSG00000276495; ENSG00000166313	3
mdd	Conditioned	RU24969	magma	SET	7	0.359782	0.12805	0.0025607	0.35951	0.984093	0.35951	0.984093	0.337867	0.959428	48935	RU_24969	ENSG00000178394; ENSG00000135312; ENSG00000179546; ENSG00000102468; ENSG00000135914; ENSG00000147246; ENSG00000157219; ENSG00000158748	8
mdd	Conditioned	RUBOXISTAURIN	magma	SET	3	0.468768	0.34243	0.0044835	0.31962	0.984093	0.31962	0.984093	0.294945	0.94457	48935	RUBOXISTAURIN	ENSG00000101981; ENSG00000166501; ENSG00000184033; ENSG00000002330; ENSG00000183072	5
mdd	Conditioned	RUCAPARIB	magma	SET	8	-0.507819	-0.1523	-0.0032559	0.69421	0.984093	0.69421	0.984093	0.710476	0.999944	48935	RUCAPARIB	ENSG00000083093; ENSG00000139618; ENSG00000117713; ENSG00000041880; ENSG00000149311; ENSG00000167258; ENSG00000129484; ENSG00000291803; ENSG00000143799	9
mdd	Conditioned	RUFINAMIDE	magma	SET	11	1.19233	0.44108	0.011056	0.11657	0.971884	0.11657	0.971884	0.0942869	0.790089	48935	RUFINAMIDE	ENSG00000047597; ENSG00000144285; ENSG00000196876; ENSG00000169432; ENSG00000183873; ENSG00000007314; ENSG00000136531; ENSG00000185313; ENSG00000153253; ENSG00000168356; ENSG00000136546; ENSG00000168959	12
mdd	Conditioned	RUNCACIGUAT	magma	SET	3	-1.03516	-0.80084	-0.010485	0.8497	0.98656	0.8497	0.98656	0.874401	0.999944	48935	RUNCACIGUAT	ENSG00000164116; ENSG00000123201; ENSG00000061918; ENSG00000152402	4
mdd	Conditioned	RUPATADINE	magma	SET	4	1.46582	0.67463	0.010199	0.071358	0.888525	0.071358	0.888525	0.0558801	0.709705	48935	RUPATADINE	ENSG00000084234; ENSG00000123505; ENSG00000169403; ENSG00000196639	4
mdd	Conditioned	RUSALATIDE	magma	SET	3	-0.740603	-0.51583	-0.0067538	0.77053	0.985092	0.77053	0.985092	0.793054	0.999944	48935	RUSALATIDE	ENSG00000164220; ENSG00000127533; ENSG00000181104	3
mdd	Conditioned	RUSERONTINIB	magma	SET	4	-0.418121	-0.26156	-0.0039543	0.66207	0.984093	0.66207	0.984093	0.674962	0.999944	48935	RUSERONTINIB	ENSG00000147647; ENSG00000097007; ENSG00000146648; ENSG00000122025	4
mdd	Conditioned	RUTHENIUMBASEDTRANSFERRINTARGETINGAGENTNKP1339	magma	SET	2	0.272032	0.18876	0.002018	0.3928	0.984093	0.3928	0.984093	0.374126	0.969965	48935	RUTHENIUM-BASED_TRANSFERRIN_TARGETING_AGENT_NKP-1339	ENSG00000044574; ENSG00000107643	2
mdd	Conditioned	RUTHENIUMRED	magma	SET	5	-0.420305	-0.17214	-0.0029096	0.66287	0.984093	0.66287	0.984093	0.675843	0.999944	48935	RUTHENIUM_RED	ENSG00000198838; ENSG00000127412; ENSG00000274348; ENSG00000198626; ENSG00000152234; ENSG00000134780; ENSG00000231635	7
mdd	Conditioned	RUTIN	magma	SET	5	-0.436877	-0.13773	-0.002328	0.6689	0.984093	0.6689	0.984093	0.682518	0.999944	48935	RUTIN	ENSG00000173039; ENSG00000077150; ENSG00000140465; ENSG00000081051; ENSG00000196139	5
mdd	Conditioned	RUXOLITINIB	magma	SET	10	-0.187498	-0.063558	-0.001519	0.57436	0.984093	0.57436	0.984093	0.576771	0.998514	48935	RUXOLITINIB	ENSG00000162434; ENSG00000168685; ENSG00000111252; ENSG00000096968; ENSG00000011422; ENSG00000105639; ENSG00000119535; ENSG00000205755; ENSG00000292363; ENSG00000105397; ENSG00000154928; ENSG00000133216	12
mdd	Conditioned	RV1729	magma	SET	2	-0.865709	-0.71569	-0.0076513	0.80667	0.985923	0.80667	0.985923	0.830835	0.999944	48935	RV1729	ENSG00000198734; ENSG00000057593	2
mdd	Conditioned	RV6153	magma	SET	2	-0.865709	-0.71569	-0.0076513	0.80667	0.985923	0.80667	0.985923	0.830835	0.999944	48935	RV6153	ENSG00000198734; ENSG00000057593	2
mdd	Conditioned	RVD1ME	magma	SET	2	-0.162706	-0.13591	-0.001453	0.56463	0.984093	0.56463	0.984093	0.565868	0.997234	48935	RVD1-ME	ENSG00000142511; ENSG00000143149	2
mdd	Conditioned	RWJ351647	magma	SET	2	0.504624	0.44305	0.0047365	0.30692	0.984093	0.30692	0.984093	0.28144	0.940093	48935	RWJ-351647	ENSG00000091262; ENSG00000275331; ENSG00000103569	3
mdd	Conditioned	RWJ67657	magma	SET	3	-0.819227	-0.51377	-0.0067268	0.79367	0.985735	0.79367	0.985735	0.817377	0.999944	48935	RWJ-67657	ENSG00000073756; ENSG00000112062; ENSG00000185386	3
mdd	Conditioned	RX3117	magma	SET	2	-0.576881	-0.5212	-0.0055721	0.71799	0.984093	0.71799	0.984093	0.736525	0.999944	48935	RX-3117	ENSG00000123374; ENSG00000130816	2
mdd	Conditioned	RX821002	magma	SET	7	-0.765363	-0.34537	-0.0069066	0.77797	0.985468	0.77797	0.985468	0.800933	0.999944	48935	RX821002	ENSG00000143322; ENSG00000150594; ENSG00000002726; ENSG00000120907; ENSG00000170214; ENSG00000171873; ENSG00000274286; ENSG00000184160	8
mdd	Conditioned	RYANODINE	magma	SET	4	-0.920763	-0.54523	-0.0082429	0.82141	0.986312	0.82141	0.986312	0.846002	0.999944	48935	RYANODINE	ENSG00000198838; ENSG00000198626; ENSG00000196218; ENSG00000134780	4
mdd	Conditioned	RYNT3708	magma	SET	2	0.260373	0.20878	0.002232	0.39729	0.984093	0.39729	0.984093	0.379051	0.970036	48935	(R)-YNT-3708	ENSG00000034053; ENSG00000276495; ENSG00000166313	3
mdd	Conditioned	RYUVIDINE	magma	SET	2	-0.266966	-0.14229	-0.0015212	0.60525	0.984093	0.60525	0.984093	0.611478	0.999944	48935	RYUVIDINE	ENSG00000123374; ENSG00000135446	2
mdd	Conditioned	S111	magma	SET	6	-0.173859	-0.076557	-0.0014174	0.56901	0.984093	0.56901	0.984093	0.570758	0.997993	48935	S-111	ENSG00000143799; ENSG00000132906; ENSG00000096717; ENSG00000165806; ENSG00000164305; ENSG00000064012	6
mdd	Conditioned	S14506	magma	SET	2	0.150819	0.16756	0.0017913	0.44006	0.984093	0.44006	0.984093	0.426332	0.98089	48935	S-14506	ENSG00000121410; ENSG00000178394	2
mdd	Conditioned	S15535	magma	SET	2	0.150819	0.16756	0.0017913	0.44006	0.984093	0.44006	0.984093	0.426332	0.98089	48935	S-15535	ENSG00000121410; ENSG00000178394	2
mdd	Conditioned	S18986	magma	SET	5	1.20236	0.6694	0.011314	0.11462	0.9699	0.11462	0.9699	0.0925957	0.788655	48935	S18986	ENSG00000198363; ENSG00000125675; ENSG00000130707; ENSG00000223922; ENSG00000155511; ENSG00000120251; ENSG00000152578	7
mdd	Conditioned	S20928	magma	SET	2	-0.26698	-0.23581	-0.002521	0.60526	0.984093	0.60526	0.984093	0.611484	0.999944	48935	S20928	ENSG00000151150; ENSG00000145362	2
mdd	Conditioned	S22153	magma	SET	2	-0.26698	-0.23581	-0.002521	0.60526	0.984093	0.60526	0.984093	0.611484	0.999944	48935	S22153	ENSG00000145362; ENSG00000151150	2
mdd	Conditioned	S222611	magma	SET	2	0.572737	0.32339	0.0034573	0.28341	0.984093	0.28341	0.984093	0.25676	0.928025	48935	S-222611	ENSG00000141736; ENSG00000146648	2
mdd	Conditioned	S24014	magma	SET	2	-0.26698	-0.23581	-0.002521	0.60526	0.984093	0.60526	0.984093	0.611484	0.999944	48935	S24014	ENSG00000151150; ENSG00000145362	2
mdd	Conditioned	S24773	magma	SET	2	-0.26698	-0.23581	-0.002521	0.60526	0.984093	0.60526	0.984093	0.611484	0.999944	48935	S24773	ENSG00000145362; ENSG00000151150	2
mdd	Conditioned	S26131	magma	SET	2	-0.26698	-0.23581	-0.002521	0.60526	0.984093	0.60526	0.984093	0.611484	0.999944	48935	S26131	ENSG00000151150; ENSG00000145362	2
mdd	Conditioned	S26284	magma	SET	2	-0.26698	-0.23581	-0.002521	0.60526	0.984093	0.60526	0.984093	0.611484	0.999944	48935	S26284	ENSG00000151150; ENSG00000145362	2
mdd	Conditioned	S3304	magma	SET	2	-1.18496	-0.93677	-0.010015	0.88197	0.986936	0.88197	0.986936	0.905734	0.999944	48935	S-3304	ENSG00000100985; ENSG00000087245	2
mdd	Conditioned	S34DCPG	magma	SET	2	1.19721	1.0253	0.010961	0.11563	0.971884	0.11563	0.971884	0.0934638	0.789697	48935	(S)-3,4-DCPG	ENSG00000113262; ENSG00000179603; ENSG00000005022	3
mdd	Conditioned	S4	magma	SET	2	0.794874	0.45346	0.0048478	0.21335	0.984093	0.21335	0.984093	0.185386	0.89221	48935	S4	ENSG00000074410; ENSG00000107159	2
mdd	Conditioned	S49076	magma	SET	2	-0.0908301	-0.078925	-0.00084377	0.53619	0.984093	0.53619	0.984093	0.533866	0.993407	48935	S-49076	ENSG00000066468; ENSG00000068078	2
mdd	Conditioned	S5751	magma	SET	2	-0.279082	-0.2775	-0.0029666	0.60991	0.984093	0.60991	0.984093	0.616707	0.999944	48935	S-5751	ENSG00000084674; ENSG00000291544; ENSG00000267467	3
mdd	Conditioned	SA57	magma	SET	2	1.66814	1.0603	0.011336	0.047652	0.811861	0.047652	0.811861	0.0370593	0.648052	48935	SA-57	ENSG00000072832; ENSG00000099942	2
mdd	Conditioned	SABATOLIMAB	magma	SET	2	-1.09758	-0.87715	-0.0093774	0.8638	0.986936	0.8638	0.986936	0.88828	0.999944	48935	SABATOLIMAB	ENSG00000135077; ENSG00000174156	2
mdd	Conditioned	SABCOMELINE	magma	SET	2	0.0675246	0.029881	0.00031945	0.47308	0.984093	0.47308	0.984093	0.463096	0.985185	48935	SABCOMELINE	ENSG00000129673; ENSG00000090861	2
mdd	Conditioned	SACCHARIN	magma	SET	5	0.692843	0.31656	0.0053506	0.24421	0.984093	0.24421	0.984093	0.216411	0.908562	48935	SACCHARIN	ENSG00000152518; ENSG00000133742; ENSG00000074410; ENSG00000104267; ENSG00000107159	5
mdd	Conditioned	SACITUZUMABGOVITECAN	magma	SET	5	0.0399991	0.017078	0.00028865	0.48405	0.984093	0.48405	0.984093	0.475388	0.986637	48935	SACITUZUMAB_GOVITECAN	ENSG00000181408; ENSG00000241635; ENSG00000184292; ENSG00000139618; ENSG00000198900	5
mdd	Conditioned	SACLOFEN	magma	SET	4	0.0609446	0.038169	0.00057704	0.4757	0.984093	0.4757	0.984093	0.466027	0.985185	48935	SACLOFEN	ENSG00000204681; ENSG00000237051; ENSG00000232632; ENSG00000237112; ENSG00000232569; ENSG00000206466; ENSG00000206511; ENSG00000136928; ENSG00000178695; ENSG00000183775; ENSG00000183783	11
mdd	Conditioned	SAD448	magma	SET	2	-1.06599	-0.80563	-0.0086128	0.85678	0.986665	0.85678	0.986665	0.881385	0.999944	48935	SAD448	ENSG00000188822; ENSG00000118432	2
mdd	Conditioned	SAFIMALTIB	magma	SET	2	2.10832	1.842	0.019692	0.017512	0.6008	0.017512	0.6008	0.0146161	0.525139	48935	SAFIMALTIB	ENSG00000061918; ENSG00000133216	2
mdd	Conditioned	SAFINAMIDE	magma	SET	4	0.18328	0.09469	0.0014315	0.42729	0.984093	0.42729	0.984093	0.412173	0.978881	48935	SAFINAMIDE	ENSG00000069535; ENSG00000007402; ENSG00000182389; ENSG00000153956; ENSG00000167535	5
mdd	Conditioned	SAG	magma	SET	3	-0.752877	-0.53455	-0.006999	0.77423	0.985266	0.77423	0.985266	0.796993	0.999944	48935	SAG	ENSG00000157087; ENSG00000128602; ENSG00000137672	3
mdd	Conditioned	SAGE718	magma	SET	2	0.486302	0.42992	0.0045961	0.31338	0.984093	0.31338	0.984093	0.288268	0.942523	48935	SAGE-718	ENSG00000183454; ENSG00000273079	2
mdd	Conditioned	SAGOPILONE	magma	SET	13	-0.104385	-0.028566	-0.00077836	0.54157	0.984093	0.54157	0.984093	0.539942	0.993407	48935	SAGOPILONE	ENSG00000198033; ENSG00000258947; ENSG00000196230; ENSG00000101162; ENSG00000176014; ENSG00000261456; ENSG00000123416; ENSG00000137285; ENSG00000104833; ENSG00000167553; ENSG00000137267; ENSG00000152086; ENSG00000188229; ENSG00000127824; ENSG00000167552; ENSG00000235067; ENSG00000232575; ENSG00000227739; ENSG00000224156; ENSG00000229684; ENSG00000183311; ENSG00000232421; ENSG00000292120	23
mdd	Conditioned	SAKURANETIN	magma	SET	2	-1.04307	-0.85989	-0.0091929	0.85153	0.98656	0.85153	0.98656	0.876232	0.999944	48935	SAKURANETIN	ENSG00000165029; ENSG00000167972	2
mdd	Conditioned	SALACINOL	magma	SET	2	-1.21684	-1.0101	-0.010799	0.88816	0.98717	0.88816	0.98717	0.911572	0.999944	48935	SALACINOL	ENSG00000257335; ENSG00000282607; ENSG00000171298; ENSG00000291507	4
mdd	Conditioned	SALAGEN	magma	SET	9	1.79747	0.65728	0.014903	0.036142	0.751321	0.036142	0.751321	0.0283039	0.609618	48935	SALAGEN	ENSG00000133019; ENSG00000168539; ENSG00000181072; ENSG00000180720; ENSG00000184984; ENSG00000185652; ENSG00000170345; ENSG00000070748; ENSG00000255974	9
mdd	Conditioned	SALERMIDE	magma	SET	2	0.481602	0.32381	0.0034618	0.31505	0.984093	0.31505	0.984093	0.290076	0.942981	48935	SALERMIDE	ENSG00000096717; ENSG00000068903; ENSG00000283100	3
mdd	Conditioned	SALIRASIB	magma	SET	4	-0.754339	-0.36507	-0.0055191	0.77467	0.985333	0.77467	0.985333	0.797455	0.999944	48935	SALIRASIB	ENSG00000213281; ENSG00000133703; ENSG00000174775; ENSG00000104321; ENSG00000276536	5
mdd	Conditioned	SALLYLGLYCINE	magma	SET	2	0.97891	0.86521	0.0092498	0.16382	0.984093	0.16382	0.984093	0.137509	0.851451	48935	S-ALLYLGLYCINE	ENSG00000136750; ENSG00000018236	2
mdd	Conditioned	SALMETEROL	magma	SET	3	-0.94244	-0.70601	-0.0092439	0.82701	0.986312	0.82701	0.986312	0.851701	0.999944	48935	SALMETEROL	ENSG00000159842; ENSG00000278741; ENSG00000276016; ENSG00000169252; ENSG00000106258	5
mdd	Conditioned	SALMONCALCITONIN	magma	SET	2	-0.456659	-0.41535	-0.0044404	0.67604	0.984093	0.67604	0.984093	0.69046	0.999944	48935	SALMON_CALCITONIN	ENSG00000004948; ENSG00000087085	2
mdd	Conditioned	SALSALATE	magma	SET	2	-1.35807	-1.1126	-0.011895	0.91278	0.98823	0.91278	0.98823	0.934158	0.999944	48935	SALSALATE	ENSG00000095303; ENSG00000073756	2
mdd	Conditioned	SALVIANOLICACIDB	magma	SET	3	-0.563058	-0.35105	-0.0045963	0.7133	0.984093	0.7133	0.984093	0.731397	0.999944	48935	SALVIANOLIC_ACID_B	ENSG00000159640; ENSG00000164867; ENSG00000100985	3
mdd	Conditioned	SALVINORINA	magma	SET	5	1.23827	0.68115	0.011513	0.10781	0.965182	0.10781	0.965182	0.0866312	0.783749	48935	SALVINORIN_A	ENSG00000164978; ENSG00000122375; ENSG00000082556; ENSG00000116329; ENSG00000112038	5
mdd	Conditioned	SAMIDORPHAN	magma	SET	3	1.6094	1.0562	0.013829	0.053769	0.831601	0.053769	0.831601	0.0418071	0.662687	48935	SAMIDORPHAN	ENSG00000112038; ENSG00000116329; ENSG00000082556	3
mdd	Conditioned	SAMPA	magma	SET	2	0.133184	0.10804	0.001155	0.44703	0.984093	0.44703	0.984093	0.434057	0.981375	48935	(S)-AMPA	ENSG00000120251; ENSG00000176884	2
mdd	Conditioned	SAN300	magma	SET	2	-0.771552	-0.54737	-0.0058518	0.7798	0.985468	0.7798	0.985468	0.802877	0.999944	48935	SAN-300	ENSG00000213949; ENSG00000150093	2
mdd	Conditioned	SANDARACOPIMARICACID	magma	SET	2	2.13487	1.8792	0.02009	0.016392	0.588081	0.016392	0.588081	0.0137966	0.515183	48935	SANDARACOPIMARIC_ACID	ENSG00000145864; ENSG00000022355	2
mdd	Conditioned	SANGIVAMYCIN	magma	SET	2	0.140594	0.12371	0.0013226	0.4441	0.984093	0.4441	0.984093	0.430806	0.981375	48935	SANGIVAMYCIN	ENSG00000171552; ENSG00000177606	2
mdd	Conditioned	SANGUINARIUM	magma	SET	4	-0.693513	-0.37225	-0.0056278	0.756	0.984093	0.756	0.984093	0.777567	0.999944	48935	SANGUINARIUM	ENSG00000159788; ENSG00000166888; ENSG00000167110; ENSG00000164305	4
mdd	Conditioned	SANT1	magma	SET	2	-0.144585	-0.12574	-0.0013443	0.55748	0.984093	0.55748	0.984093	0.557847	0.995433	48935	SANT-1	ENSG00000164690; ENSG00000128602	2
mdd	Conditioned	SANT2	magma	SET	2	-0.144585	-0.12574	-0.0013443	0.55748	0.984093	0.55748	0.984093	0.557847	0.995433	48935	SANT-2	ENSG00000164690; ENSG00000128602	2
mdd	Conditioned	SANTACRUZAMATEA	magma	SET	2	-0.838395	-0.50162	-0.0053626	0.79909	0.985735	0.79909	0.985735	0.822986	0.999944	48935	SANTACRUZAMATE_A	ENSG00000159131; ENSG00000262473; ENSG00000068024	3
mdd	Conditioned	SAPONARIN	magma	SET	7	-0.859123	-0.31852	-0.0063696	0.80486	0.985735	0.80486	0.985735	0.828958	0.999944	48935	SAPONARIN	ENSG00000111725; ENSG00000106617; ENSG00000132356; ENSG00000181929; ENSG00000162409; ENSG00000115592; ENSG00000131791	7
mdd	Conditioned	SAPONIN	magma	SET	4	1.52528	0.90722	0.013715	0.063603	0.865443	0.063603	0.865443	0.0496358	0.692081	48935	SAPONIN	ENSG00000171791; ENSG00000170345; ENSG00000172817; ENSG00000180176	4
mdd	Conditioned	SAPROPTERIN	magma	SET	5	0.646311	0.3338	0.0056419	0.25905	0.984093	0.25905	0.984093	0.23153	0.918484	48935	SAPROPTERIN	ENSG00000180176; ENSG00000171759; ENSG00000174600; ENSG00000129167; ENSG00000164867	5
mdd	Conditioned	SAQUINAVIR	magma	SET	5	0.857881	0.43003	0.0072685	0.19548	0.984093	0.19548	0.984093	0.167794	0.878686	48935	SAQUINAVIR	ENSG00000136869; ENSG00000172817; ENSG00000136244; ENSG00000160868; ENSG00000103222; ENSG00000278183	6
mdd	Conditioned	SAR100842	magma	SET	3	-1.12266	-0.79892	-0.01046	0.8692	0.986936	0.8692	0.986936	0.893519	0.999944	48935	SAR100842	ENSG00000198121; ENSG00000171517; ENSG00000133805	3
mdd	Conditioned	SAR20347	magma	SET	4	1.11683	0.67154	0.010152	0.13204	0.984093	0.13204	0.984093	0.108166	0.815704	48935	SAR-20347	ENSG00000133216; ENSG00000182580; ENSG00000154928; ENSG00000105397	4
mdd	Conditioned	SAR247799	magma	SET	2	0.753943	0.62186	0.0066481	0.22545	0.984093	0.22545	0.984093	0.197486	0.900811	48935	SAR247799	ENSG00000145020; ENSG00000170989	2
mdd	Conditioned	SAR260301	magma	SET	3	-1.22569	-0.656	-0.0085891	0.88983	0.987241	0.88983	0.987241	0.913145	0.999944	48935	SAR260301	ENSG00000117525; ENSG00000004478; ENSG00000051382	3
mdd	Conditioned	SAR405	magma	SET	2	-0.725783	-0.52514	-0.0056142	0.76601	0.985014	0.76601	0.985014	0.78826	0.999944	48935	SAR405	ENSG00000117525; ENSG00000078142	2
mdd	Conditioned	SAR407899	magma	SET	4	-0.83671	-0.4088	-0.0061804	0.79862	0.985735	0.79862	0.985735	0.822494	0.999944	48935	SAR407899	ENSG00000171793; ENSG00000067900; ENSG00000134318; ENSG00000168925; ENSG00000285346	5
mdd	Conditioned	SAR425899	magma	SET	2	-1.28955	-0.93954	-0.010044	0.90139	0.98823	0.90139	0.98823	0.923863	0.999944	48935	SAR425899	ENSG00000115263; ENSG00000215644; ENSG00000288269	3
mdd	Conditioned	SAR566658	magma	SET	14	0.0999882	0.025514	0.00072143	0.46018	0.984093	0.46018	0.984093	0.448639	0.983741	48935	SAR-566658	ENSG00000185499; ENSG00000104833; ENSG00000137267; ENSG00000198033; ENSG00000167553; ENSG00000101162; ENSG00000137285; ENSG00000152086; ENSG00000167552; ENSG00000127824; ENSG00000188229; ENSG00000258947; ENSG00000176014; ENSG00000123416; ENSG00000261456; ENSG00000196230; ENSG00000235067; ENSG00000232575; ENSG00000227739; ENSG00000224156; ENSG00000229684; ENSG00000183311; ENSG00000232421; ENSG00000292120	24
mdd	Conditioned	SAR7334	magma	SET	2	1.14625	0.85931	0.0091867	0.12585	0.978778	0.12585	0.978778	0.102562	0.803671	48935	SAR7334	ENSG00000174437; ENSG00000157087; ENSG00000067842	3
mdd	Conditioned	SARACATINIB	magma	SET	8	-1.20387	-0.49083	-0.010493	0.88567	0.986936	0.88567	0.986936	0.909224	0.999944	48935	SARACATINIB	ENSG00000197122; ENSG00000291971; ENSG00000162733; ENSG00000143924; ENSG00000134086; ENSG00000186716; ENSG00000097007; ENSG00000182866; ENSG00000176105	9
mdd	Conditioned	SARAKALIM	magma	SET	4	-0.0752132	-0.042685	-0.00064532	0.52998	0.984093	0.52998	0.984093	0.526925	0.992537	48935	SARAKALIM	ENSG00000069431; ENSG00000006071; ENSG00000121361; ENSG00000187486	4
mdd	Conditioned	SAREDUTANT	magma	SET	4	-0.0268964	-0.015158	-0.00022915	0.51073	0.984093	0.51073	0.984093	0.505326	0.990158	48935	SAREDUTANT	ENSG00000171885; ENSG00000161798; ENSG00000075073; ENSG00000165272	4
mdd	Conditioned	SARIZOTAN	magma	SET	4	0.400844	0.21935	0.0033162	0.34427	0.984093	0.34427	0.984093	0.321354	0.954292	48935	SARIZOTAN	ENSG00000178394; ENSG00000069696; ENSG00000149295; ENSG00000151577; ENSG00000276825	5
mdd	Conditioned	SARN2508	magma	SET	3	0.855638	0.3964	0.0051901	0.19611	0.984093	0.19611	0.984093	0.168409	0.879418	48935	(S)-ARN2508	ENSG00000072832; ENSG00000157184; ENSG00000205560	3
mdd	Conditioned	SAROGLITAZAR	magma	SET	2	-2.5196	-1.8059	-0.019307	0.99412	0.998159	0.99412	0.998159	0.997136	0.999944	48935	SAROGLITAZAR	ENSG00000186951; ENSG00000132170	2
mdd	Conditioned	SARPOGRELATE	magma	SET	2	-0.418455	-0.23754	-0.0025394	0.66219	0.984093	0.66219	0.984093	0.6751	0.999944	48935	SARPOGRELATE	ENSG00000102468; ENSG00000135914; ENSG00000147246	3
mdd	Conditioned	SASANLIMAB	magma	SET	2	-0.0785776	-0.057232	-0.00061185	0.53132	0.984093	0.53132	0.984093	0.528431	0.992537	48935	SASANLIMAB	ENSG00000188389; ENSG00000276977; ENSG00000120217	3
mdd	Conditioned	SATAVAPTAN	magma	SET	2	0.504624	0.44305	0.0047365	0.30692	0.984093	0.30692	0.984093	0.28144	0.940093	48935	SATAVAPTAN	ENSG00000126895; ENSG00000103569; ENSG00000091262; ENSG00000275331	4
mdd	Conditioned	SATRALIZUMAB	magma	SET	3	0.113398	0.078366	0.0010261	0.45486	0.984093	0.45486	0.984093	0.442743	0.982297	48935	SATRALIZUMAB	ENSG00000134352; ENSG00000160712; ENSG00000171885	3
mdd	Conditioned	SAVOLITINIB	magma	SET	2	-1.73251	-1.3367	-0.01429	0.9584	0.992005	0.9584	0.992005	0.972463	0.999944	48935	SAVOLITINIB	ENSG00000105976; ENSG00000069696; ENSG00000276825	3
mdd	Conditioned	SAXAGLIPTIN	magma	SET	2	-1.45252	-1.2865	-0.013753	0.92681	0.988964	0.92681	0.988964	0.946502	0.999944	48935	SAXAGLIPTIN	ENSG00000197635; ENSG00000196730	2
mdd	Conditioned	SAXITOXIN	magma	SET	4	1.09853	0.50895	0.0076944	0.136	0.984093	0.136	0.984093	0.111765	0.81928	48935	SAXITOXIN	ENSG00000125124; ENSG00000169432; ENSG00000138376; ENSG00000030110	4
mdd	Conditioned	SB202190	magma	SET	20	-0.686371	-0.15269	-0.0051595	0.75376	0.984093	0.75376	0.984093	0.775156	0.999944	48935	SB202190	ENSG00000178950; ENSG00000163482; ENSG00000213923; ENSG00000154310; ENSG00000101213; ENSG00000104312; ENSG00000142208; ENSG00000012779; ENSG00000275565; ENSG00000149554; ENSG00000082701; ENSG00000182866; ENSG00000100030; ENSG00000185386; ENSG00000188130; ENSG00000112062; ENSG00000107643; ENSG00000154229; ENSG00000067900; ENSG00000108443; ENSG00000118515	21
mdd	Conditioned	SB203186	magma	SET	2	-0.461873	-0.40909	-0.0043735	0.67791	0.984093	0.67791	0.984093	0.692546	0.999944	48935	SB_203186	ENSG00000171428; ENSG00000164270	2
mdd	Conditioned	SB203580	magma	SET	26	-1.79564	-0.36281	-0.013975	0.96371	0.992541	0.96371	0.992541	0.976558	0.999944	48935	SB203580	ENSG00000170145; ENSG00000185386; ENSG00000162889; ENSG00000108515; ENSG00000198561; ENSG00000142208; ENSG00000012779; ENSG00000275565; ENSG00000149554; ENSG00000100197; ENSG00000283284; ENSG00000272532; ENSG00000280905; ENSG00000275211; ENSG00000282966; ENSG00000160868; ENSG00000178950; ENSG00000082701; ENSG00000182866; ENSG00000100030; ENSG00000109339; ENSG00000188130; ENSG00000112062; ENSG00000107643; ENSG00000050748; ENSG00000154229; ENSG00000132155; ENSG00000104312; ENSG00000067900; ENSG00000108443; ENSG00000118515; ENSG00000197122; ENSG00000291971; ENSG00000232810; ENSG00000204490; ENSG00000228321; ENSG00000228849; ENSG00000228978; ENSG00000223952; ENSG00000230108; ENSG00000206439	41
mdd	Conditioned	SB205384	magma	SET	2	0.0848307	0.074707	0.00079867	0.4662	0.984093	0.4662	0.984093	0.455404	0.984749	48935	SB-205384	ENSG00000011677; ENSG00000186297; ENSG00000145863	3
mdd	Conditioned	SB206553	magma	SET	2	-0.418455	-0.23754	-0.0025394	0.66219	0.984093	0.66219	0.984093	0.6751	0.999944	48935	SB_206553	ENSG00000102468; ENSG00000135914; ENSG00000147246	3
mdd	Conditioned	SB207710	magma	SET	3	-0.393638	-0.28175	-0.003689	0.65307	0.984093	0.65307	0.984093	0.664935	0.999944	48935	SB_207710	ENSG00000171428; ENSG00000164270; ENSG00000196136	3
mdd	Conditioned	SB216641	magma	SET	5	-0.35521	-0.14056	-0.0023757	0.63878	0.984093	0.63878	0.984093	0.648987	0.999944	48935	SB_216641	ENSG00000178394; ENSG00000135312; ENSG00000179546; ENSG00000102468; ENSG00000135914; ENSG00000147246	6
mdd	Conditioned	SB216763	magma	SET	5	0.0272401	0.013887	0.00023471	0.48913	0.984093	0.48913	0.984093	0.481112	0.986693	48935	SB_216763	ENSG00000082701; ENSG00000143420; ENSG00000145386; ENSG00000123374; ENSG00000105723	5
mdd	Conditioned	SB218795	magma	SET	3	-1.14466	-0.74816	-0.0097957	0.87382	0.986936	0.87382	0.986936	0.897965	0.999944	48935	SB_218795	ENSG00000161798; ENSG00000165409; ENSG00000169836	3
mdd	Conditioned	SB221284	magma	SET	2	-0.418455	-0.23754	-0.0025394	0.66219	0.984093	0.66219	0.984093	0.6751	0.999944	48935	SB_221284	ENSG00000102468; ENSG00000135914; ENSG00000147246	3
mdd	Conditioned	SB222200	magma	SET	2	-1.01446	-0.79929	-0.008545	0.84481	0.98656	0.84481	0.98656	0.869553	0.999944	48935	SB_222200	ENSG00000161798; ENSG00000169836	2
mdd	Conditioned	SB228357	magma	SET	2	-0.418455	-0.23754	-0.0025394	0.66219	0.984093	0.66219	0.984093	0.6751	0.999944	48935	SB_228357	ENSG00000102468; ENSG00000135914; ENSG00000147246	3
mdd	Conditioned	SB239063	magma	SET	3	-0.819227	-0.51377	-0.0067268	0.79367	0.985735	0.79367	0.985735	0.817377	0.999944	48935	SB-239063	ENSG00000185386; ENSG00000112062; ENSG00000073756	3
mdd	Conditioned	SB242235	magma	SET	9	-0.562866	-0.2049	-0.0046459	0.71323	0.984093	0.71323	0.984093	0.731323	0.999944	48935	SB-242235	ENSG00000141551; ENSG00000012983; ENSG00000071054; ENSG00000072062; ENSG00000288516; ENSG00000115825; ENSG00000141503; ENSG00000113712; ENSG00000106211; ENSG00000112062	10
mdd	Conditioned	SB243213	magma	SET	3	0.473688	0.23845	0.0031221	0.31786	0.984093	0.31786	0.984093	0.293072	0.944307	48935	SB_243213	ENSG00000102468; ENSG00000135914; ENSG00000147246; ENSG00000158748	4
mdd	Conditioned	SB269970	magma	SET	2	0.216522	0.18877	0.0020181	0.41429	0.984093	0.41429	0.984093	0.397748	0.974828	48935	SB269970	ENSG00000196136; ENSG00000148680	2
mdd	Conditioned	SB272183	magma	SET	2	-0.874898	-0.93929	-0.010042	0.80917	0.986117	0.80917	0.986117	0.833424	0.999944	48935	SB_272183	ENSG00000121410; ENSG00000291190; ENSG00000175899	3
mdd	Conditioned	SB334867	magma	SET	4	-0.53703	-0.32892	-0.0049726	0.70437	0.984093	0.70437	0.984093	0.72165	0.999944	48935	SB-334867	ENSG00000166313; ENSG00000034053; ENSG00000276495; ENSG00000121764; ENSG00000137252	5
mdd	Conditioned	SB3CT	magma	SET	2	-0.376291	-0.2036	-0.0021766	0.64664	0.984093	0.64664	0.984093	0.657773	0.999944	48935	SB-3CT	ENSG00000137992; ENSG00000156136	2
mdd	Conditioned	SB408124	magma	SET	4	-0.53703	-0.32892	-0.0049726	0.70437	0.984093	0.70437	0.984093	0.72165	0.999944	48935	SB-408124	ENSG00000034053; ENSG00000276495; ENSG00000166313; ENSG00000121764; ENSG00000137252	5
mdd	Conditioned	SB415286	magma	SET	5	0.286856	0.1335	0.0022564	0.38711	0.984093	0.38711	0.984093	0.367919	0.968878	48935	SB-415286	ENSG00000143420; ENSG00000176749; ENSG00000105723; ENSG00000082701; ENSG00000108443	5
mdd	Conditioned	SB431542	magma	SET	6	0.177904	0.086422	0.0016001	0.4294	0.984093	0.4294	0.984093	0.414494	0.978881	48935	SB-431542	ENSG00000113712; ENSG00000138379; ENSG00000115825; ENSG00000123612; ENSG00000119772; ENSG00000106799	6
mdd	Conditioned	SB525334	magma	SET	2	-0.515068	-0.44695	-0.0047783	0.69674	0.984093	0.69674	0.984093	0.713271	0.999944	48935	SB-525334	ENSG00000106799; ENSG00000176105	2
mdd	Conditioned	SB568849	magma	SET	3	0.145835	0.080822	0.0010582	0.44203	0.984093	0.44203	0.984093	0.428509	0.981076	48935	SB-568849	ENSG00000152034; ENSG00000240038; ENSG00000128285	3
mdd	Conditioned	SB590885	magma	SET	3	-0.207539	-0.14734	-0.0019292	0.58221	0.984093	0.58221	0.984093	0.585549	0.999108	48935	SB590885	ENSG00000099617; ENSG00000103876; ENSG00000157764	3
mdd	Conditioned	SB612111	magma	SET	2	-0.639131	-0.31575	-0.0033756	0.73863	0.984093	0.73863	0.984093	0.758935	0.999944	48935	SB_612111	ENSG00000107282; ENSG00000276497; ENSG00000125510; ENSG00000277044	4
mdd	Conditioned	SB649868	magma	SET	4	-0.53703	-0.32892	-0.0049726	0.70437	0.984093	0.70437	0.984093	0.72165	0.999944	48935	SB-649868	ENSG00000034053; ENSG00000276495; ENSG00000166313; ENSG00000137252; ENSG00000121764	5
mdd	Conditioned	SB649915	magma	SET	2	-0.874898	-0.93929	-0.010042	0.80917	0.986117	0.80917	0.986117	0.833424	0.999944	48935	SB_649915	ENSG00000175899; ENSG00000291190; ENSG00000121410	3
mdd	Conditioned	SB674042	magma	SET	2	0.260373	0.20878	0.002232	0.39729	0.984093	0.39729	0.984093	0.379051	0.970036	48935	SB-674042	ENSG00000034053; ENSG00000276495; ENSG00000166313	3
mdd	Conditioned	SB683698	magma	SET	4	0.413317	0.17201	0.0026005	0.33969	0.984093	0.33969	0.984093	0.316427	0.951724	48935	SB-683698	ENSG00000115232; ENSG00000138448; ENSG00000150093; ENSG00000139626	4
mdd	Conditioned	SB714786	magma	SET	2	-0.874898	-0.93929	-0.010042	0.80917	0.986117	0.80917	0.986117	0.833424	0.999944	48935	SB_714786	ENSG00000121410; ENSG00000175899; ENSG00000291190	3
mdd	Conditioned	SB747651A	magma	SET	6	1.07033	0.49432	0.0091522	0.14224	0.984093	0.14224	0.984093	0.117484	0.827535	48935	SB-747651A	ENSG00000257923; ENSG00000142208; ENSG00000117020; ENSG00000275199; ENSG00000067900; ENSG00000100784; ENSG00000108443	7
mdd	Conditioned	SB772077B	magma	SET	2	0.22732	0.20003	0.0021385	0.41009	0.984093	0.41009	0.984093	0.393147	0.973945	48935	SB-772077B	ENSG00000067900; ENSG00000134318	2
mdd	Conditioned	SB773812	magma	SET	2	-0.138831	-0.1038	-0.0011097	0.5552	0.984093	0.5552	0.984093	0.55528	0.995256	48935	SB-773812	ENSG00000102468; ENSG00000149295	2
mdd	Conditioned	SB939	magma	SET	8	-0.157127	-0.063066	-0.0013482	0.56243	0.984093	0.56243	0.984093	0.563409	0.996645	48935	SB-939	ENSG00000116478; ENSG00000100429; ENSG00000196591; ENSG00000171720; ENSG00000068024; ENSG00000108840; ENSG00000094631; ENSG00000048052; ENSG00000138379	9
mdd	Conditioned	SBHA	magma	SET	9	-0.264564	-0.096317	-0.0021839	0.60433	0.984093	0.60433	0.984093	0.610426	0.999944	48935	SBHA	ENSG00000116478; ENSG00000171720; ENSG00000061273; ENSG00000068024; ENSG00000163517; ENSG00000196591; ENSG00000100429; ENSG00000094631; ENSG00000108840; ENSG00000048052; ENSG00000147099	11
mdd	Conditioned	SBP3264	magma	SET	2	-1.03436	-0.88498	-0.0094611	0.84951	0.98656	0.84951	0.98656	0.874221	0.999944	48935	SBP-3264	ENSG00000101109; ENSG00000085265	2
mdd	Conditioned	SBP7455	magma	SET	2	1.31816	1.1006	0.011766	0.093736	0.942157	0.093736	0.942157	0.0745189	0.758704	48935	SBP-7455	ENSG00000189283; ENSG00000091483	2
mdd	Conditioned	SC12267	magma	SET	6	-0.198557	-0.073911	-0.0013685	0.5787	0.984093	0.5787	0.984093	0.581636	0.999059	48935	SC-12267	ENSG00000112115; ENSG00000153234; ENSG00000102967; ENSG00000124391; ENSG00000127743; ENSG00000166090	6
mdd	Conditioned	SC236	magma	SET	3	-0.683507	-0.34135	-0.0044694	0.75285	0.984093	0.75285	0.984093	0.774195	0.999944	48935	SC-236	ENSG00000205560; ENSG00000157184; ENSG00000073756	3
mdd	Conditioned	SC560	magma	SET	3	-0.589341	-0.30245	-0.00396	0.72218	0.984093	0.72218	0.984093	0.741104	0.999944	48935	SC-560	ENSG00000157184; ENSG00000205560; ENSG00000095303	3
mdd	Conditioned	SCH202676	magma	SET	4	1.20656	0.63647	0.0096223	0.11381	0.968848	0.11381	0.968848	0.0918815	0.78855	48935	SCH-202676	ENSG00000168539; ENSG00000181072; ENSG00000184845; ENSG00000149295	4
mdd	Conditioned	SCH206272	magma	SET	3	-0.246299	-0.16022	-0.0020978	0.59727	0.984093	0.59727	0.984093	0.602512	0.999533	48935	SCH_206272	ENSG00000171885; ENSG00000161798; ENSG00000165272	3
mdd	Conditioned	SCH221510	magma	SET	4	-0.702496	-0.29691	-0.0044887	0.75881	0.984539	0.75881	0.984539	0.7806	0.999944	48935	SCH221510	ENSG00000175336; ENSG00000164978; ENSG00000107282; ENSG00000276497; ENSG00000125510; ENSG00000277044	6
mdd	Conditioned	SCH23390	magma	SET	8	0.10625	0.046872	0.001002	0.45769	0.984093	0.45769	0.984093	0.445886	0.983132	48935	SCH-23390	ENSG00000108602; ENSG00000170017; ENSG00000126522; ENSG00000141505; ENSG00000184845; ENSG00000169676; ENSG00000147246; ENSG00000168135; ENSG00000157542	9
mdd	Conditioned	SCH336	magma	SET	2	-0.0595417	-0.030455	-0.00032559	0.52374	0.984093	0.52374	0.984093	0.51991	0.991636	48935	SCH.336	ENSG00000188822; ENSG00000134940	2
mdd	Conditioned	SCH442416	magma	SET	2	-0.213637	-0.19864	-0.0021236	0.58458	0.984093	0.58458	0.984093	0.588226	0.999108	48935	SCH442416	ENSG00000128271; ENSG00000163485; ENSG00000282608	3
mdd	Conditioned	SCH486757	magma	SET	2	-0.639131	-0.31575	-0.0033756	0.73863	0.984093	0.73863	0.984093	0.758935	0.999944	48935	SCH486757	ENSG00000107282; ENSG00000276497; ENSG00000125510; ENSG00000277044	4
mdd	Conditioned	SCH51866	magma	SET	6	-1.32521	-0.51287	-0.0094958	0.90744	0.98823	0.90744	0.98823	0.929345	0.999944	48935	SCH51866	ENSG00000171812; ENSG00000114270; ENSG00000138735; ENSG00000160191; ENSG00000144810; ENSG00000204291	6
mdd	Conditioned	SCH58261	magma	SET	3	-0.144216	-0.091541	-0.0011985	0.55733	0.984093	0.55733	0.984093	0.557683	0.995433	48935	SCH_58261	ENSG00000163485; ENSG00000128271; ENSG00000170425; ENSG00000282608	4
mdd	Conditioned	SCH772984	magma	SET	5	0.755706	0.3606	0.0060949	0.22492	0.984093	0.22492	0.984093	0.196954	0.900811	48935	SCH772984	ENSG00000169032; ENSG00000213281; ENSG00000174775; ENSG00000276536; ENSG00000157764; ENSG00000044115	6
mdd	Conditioned	SCH900271	magma	SET	2	0.577881	0.40981	0.0043812	0.28168	0.984093	0.28168	0.984093	0.254966	0.926428	48935	SCH-900271	ENSG00000182782; ENSG00000104537	2
mdd	Conditioned	SCMCLYS	magma	SET	2	1.22219	0.8169	0.0087333	0.11083	0.967095	0.11083	0.967095	0.0892615	0.786131	48935	SCMC-LYS	ENSG00000084207; ENSG00000171759	2
mdd	Conditioned	SCOPOLAMINE	magma	SET	6	1.78602	0.78824	0.014594	0.037059	0.754567	0.037059	0.754567	0.0289968	0.611093	48935	SCOPOLAMINE	ENSG00000168539; ENSG00000181072; ENSG00000133019; ENSG00000180720; ENSG00000184984; ENSG00000090402	6
mdd	Conditioned	SCOPOLAMINENOXIDE	magma	SET	4	1.9205	1.0412	0.015741	0.027404	0.695627	0.027404	0.695627	0.0218358	0.5737	48935	SCOPOLAMINE-N-OXIDE	ENSG00000168539; ENSG00000181072; ENSG00000133019; ENSG00000180720	4
mdd	Conditioned	SCOPOLETIN	magma	SET	3	-0.280727	-0.14853	-0.0019447	0.61054	0.984093	0.61054	0.984093	0.617412	0.999944	48935	SCOPOLETIN	ENSG00000164308; ENSG00000164307; ENSG00000127554; ENSG00000291944	4
mdd	Conditioned	SCR8	magma	SET	3	-0.749716	-0.52783	-0.006911	0.77328	0.985092	0.77328	0.985092	0.795991	0.999944	48935	(S)-CR8	ENSG00000151247; ENSG00000066629; ENSG00000135625	3
mdd	Conditioned	SCRIPTAID	magma	SET	16	-0.13449	-0.035847	-0.0010835	0.55349	0.984093	0.55349	0.984093	0.553348	0.994142	48935	SCRIPTAID	ENSG00000263761; ENSG00000148935; ENSG00000106105; ENSG00000159131; ENSG00000262473; ENSG00000138379; ENSG00000164404; ENSG00000180447; ENSG00000116478; ENSG00000048052; ENSG00000001626; ENSG00000163517; ENSG00000094631; ENSG00000171720; ENSG00000196591; ENSG00000108840; ENSG00000061273; ENSG00000068024; ENSG00000100429; ENSG00000147099	20
mdd	Conditioned	SCUTELLAREIN	magma	SET	2	0.491778	0.41122	0.0043963	0.31144	0.984093	0.31144	0.984093	0.286227	0.942006	48935	SCUTELLAREIN	ENSG00000144481; ENSG00000139618	2
mdd	Conditioned	SCUTELLARIN	magma	SET	3	-1.10529	-0.69769	-0.0091349	0.86547	0.986936	0.86547	0.986936	0.889904	0.999944	48935	SCUTELLARIN	ENSG00000085563; ENSG00000137491; ENSG00000103222; ENSG00000278183	4
mdd	Conditioned	SCY635	magma	SET	2	0.414006	0.24664	0.0026367	0.33944	0.984093	0.33944	0.984093	0.316165	0.951724	48935	SCY-635	ENSG00000196262; ENSG00000171497	2
mdd	Conditioned	SD208	magma	SET	2	1.08406	0.94078	0.010058	0.13918	0.984093	0.13918	0.984093	0.114662	0.822343	48935	SD-208	ENSG00000119772; ENSG00000106799	2
mdd	Conditioned	SD2590	magma	SET	3	-0.652201	-0.40126	-0.0052537	0.74286	0.984093	0.74286	0.984093	0.763506	0.999944	48935	SD-2590	ENSG00000196611; ENSG00000137745; ENSG00000087245	3
mdd	Conditioned	SDRF1042	magma	SET	2	0.506286	0.25332	0.0027081	0.30634	0.984093	0.30634	0.984093	0.28082	0.939974	48935	(S)-DRF-1042	ENSG00000164900; ENSG00000198900	2
mdd	Conditioned	SDX101	magma	SET	2	-0.683481	-0.77206	-0.0082539	0.75284	0.984093	0.75284	0.984093	0.774187	0.999944	48935	SDX-101	ENSG00000186350; ENSG00000108773	2
mdd	Conditioned	SDZ205557	magma	SET	2	0.372315	0.32728	0.0034988	0.35483	0.984093	0.35483	0.984093	0.33275	0.958119	48935	SDZ_205557	ENSG00000166736; ENSG00000149305	2
mdd	Conditioned	SDZ21009	magma	SET	2	1.33668	1.1653	0.012458	0.090676	0.936124	0.090676	0.936124	0.0719252	0.752464	48935	SDZ-21009	ENSG00000178394; ENSG00000135312	2
mdd	Conditioned	SDZSER082	magma	SET	2	-0.418455	-0.23754	-0.0025394	0.66219	0.984093	0.66219	0.984093	0.6751	0.999944	48935	SDZ_SER-082	ENSG00000102468; ENSG00000135914; ENSG00000147246	3
mdd	Conditioned	SECOBARBITAL	magma	SET	17	1.1137	0.34694	0.010809	0.13272	0.984093	0.13272	0.984093	0.108773	0.815733	48935	SECOBARBITAL	ENSG00000101204; ENSG00000120251; ENSG00000175344; ENSG00000274542; ENSG00000282088; ENSG00000164418; ENSG00000182256; ENSG00000163288; ENSG00000113327; ENSG00000145864; ENSG00000102287; ENSG00000186297; ENSG00000022355; ENSG00000166206; ENSG00000145863; ENSG00000268089; ENSG00000187730; ENSG00000163285; ENSG00000151834; ENSG00000109158; ENSG00000094755; ENSG00000011677	22
mdd	Conditioned	SECRETIN	magma	SET	3	0.192259	0.13317	0.0017436	0.42377	0.984093	0.42377	0.984093	0.408294	0.977423	48935	SECRETIN	ENSG00000080293; ENSG00000070031; ENSG00000274473; ENSG00000095139	4
mdd	Conditioned	SEF1520	magma	SET	2	-0.183584	-0.12109	-0.0012945	0.57283	0.984093	0.57283	0.984093	0.575043	0.998514	48935	(S)-EF-1520	ENSG00000170458; ENSG00000149516; ENSG00000284903	3
mdd	Conditioned	SEGLITIDE	magma	SET	2	-0.157402	-0.13501	-0.0014434	0.56254	0.984093	0.56254	0.984093	0.56353	0.996651	48935	SEGLITIDE	ENSG00000117560; ENSG00000146950; ENSG00000167580	3
mdd	Conditioned	SELECTIVECYTOKINEINHIBITORYDRUGCC1088	magma	SET	4	0.345629	0.17962	0.0027156	0.36481	0.984093	0.36481	0.984093	0.343578	0.961075	48935	SELECTIVE_CYTOKINE_INHIBITORY_DRUG_CC-1088	ENSG00000184588; ENSG00000112715; ENSG00000113448; ENSG00000065989	4
mdd	Conditioned	SELECTIVEESTROGENRECEPTORMODULATOR	magma	SET	4	-2.27202	-1.2913	-0.019522	0.98845	0.996764	0.98845	0.996764	0.993814	0.999944	48935	SELECTIVE_ESTROGEN_RECEPTOR_MODULATOR	ENSG00000136244; ENSG00000102882; ENSG00000087245; ENSG00000172179	4
mdd	Conditioned	SELEGILINE	magma	SET	2	-0.572043	-0.5052	-0.005401	0.71635	0.984093	0.71635	0.984093	0.734761	0.999944	48935	SELEGILINE	ENSG00000197408; ENSG00000069535; ENSG00000189221; ENSG00000175003	4
mdd	Conditioned	SELENIUM	magma	SET	11	0.460937	0.14502	0.0036349	0.32243	0.984093	0.32243	0.984093	0.297957	0.945586	48935	SELENIUM	ENSG00000111640; ENSG00000012779; ENSG00000275565; ENSG00000169710; ENSG00000100292; ENSG00000130816; ENSG00000152661; ENSG00000205358; ENSG00000104687; ENSG00000196839; ENSG00000114026; ENSG00000117394	12
mdd	Conditioned	SELENOMETHIONINE	magma	SET	2	0.713247	0.4413	0.0047179	0.23785	0.984093	0.23785	0.984093	0.209955	0.906644	48935	SELENOMETHIONINE	ENSG00000084207; ENSG00000142515	2
mdd	Conditioned	SELEPRESSIN	magma	SET	2	-0.499154	-0.44256	-0.0047313	0.69116	0.984093	0.69116	0.984093	0.70712	0.999944	48935	SELEPRESSIN	ENSG00000166148; ENSG00000103569	2
mdd	Conditioned	SELETALISIB	magma	SET	3	-1.47397	-0.94881	-0.012423	0.92975	0.989555	0.92975	0.989555	0.949036	0.999944	48935	SELETALISIB	ENSG00000198734; ENSG00000057593; ENSG00000171608	3
mdd	Conditioned	SELEXIPAG	magma	SET	2	0.472786	0.28882	0.0030878	0.31818	0.984093	0.31818	0.984093	0.293421	0.944307	48935	SELEXIPAG	ENSG00000160013; ENSG00000110245	2
mdd	Conditioned	SELFOTEL	magma	SET	4	-0.881616	-0.52487	-0.0079351	0.811	0.986117	0.811	0.986117	0.835305	0.999944	48935	SELFOTEL	ENSG00000273079; ENSG00000183454; ENSG00000161509; ENSG00000257316; ENSG00000105464	5
mdd	Conditioned	SELICICLIB	magma	SET	8	-0.786531	-0.36123	-0.0077223	0.78421	0.985468	0.78421	0.985468	0.807501	0.999944	48935	SELICICLIB	ENSG00000134057; ENSG00000123374; ENSG00000136807; ENSG00000139687; ENSG00000134058; ENSG00000277273; ENSG00000170312; ENSG00000145386; ENSG00000164885	9
mdd	Conditioned	SELINEXOR	magma	SET	3	1.86106	1.052	0.013774	0.031372	0.72575	0.031372	0.72575	0.0247557	0.592132	48935	SELINEXOR	ENSG00000082898; ENSG00000188486; ENSG00000168769	3
mdd	Conditioned	SELISISTAT	magma	SET	2	0.44832	0.26372	0.0028194	0.32696	0.984093	0.32696	0.984093	0.302802	0.947036	48935	SELISISTAT	ENSG00000096717; ENSG00000188910	2
mdd	Conditioned	SELITRECTINIB	magma	SET	4	0.877937	0.45766	0.006919	0.18999	0.984093	0.18999	0.984093	0.16249	0.874325	48935	SELITRECTINIB	ENSG00000198400; ENSG00000108591; ENSG00000148053; ENSG00000140538	4
mdd	Conditioned	SELPERCATINIB	magma	SET	4	1.84405	1.033	0.015617	0.032598	0.732992	0.032598	0.732992	0.0256714	0.598125	48935	SELPERCATINIB	ENSG00000165731; ENSG00000120899; ENSG00000170759; ENSG00000108091	4
mdd	Conditioned	SELTOREXANT	magma	SET	3	0.334213	0.22532	0.0029502	0.36911	0.984093	0.36911	0.984093	0.348241	0.96316	48935	SELTOREXANT	ENSG00000137252; ENSG00000166313; ENSG00000034053; ENSG00000276495	4
mdd	Conditioned	SELUMETINIB	magma	SET	15	-1.30112	-0.3563	-0.010428	0.90338	0.98823	0.90338	0.98823	0.925673	0.999944	48935	SELUMETINIB	ENSG00000126934; ENSG00000157764; ENSG00000169032; ENSG00000156052; ENSG00000088256; ENSG00000196712; ENSG00000065559; ENSG00000137764; ENSG00000108984; ENSG00000080007; ENSG00000118046; ENSG00000143622; ENSG00000034152; ENSG00000076984; ENSG00000079432	15
mdd	Conditioned	SELURAMPANEL	magma	SET	8	-0.270388	-0.1059	-0.0022639	0.60657	0.984093	0.60657	0.984093	0.612977	0.999944	48935	SELURAMPANEL	ENSG00000125675; ENSG00000155511; ENSG00000120251; ENSG00000152578; ENSG00000163873; ENSG00000171189; ENSG00000164418; ENSG00000105737; ENSG00000149403	9
mdd	Conditioned	SEMAGACESTAT	magma	SET	8	-0.191673	-0.064404	-0.0013768	0.576	0.984093	0.576	0.984093	0.578626	0.998514	48935	SEMAGACESTAT	ENSG00000205155; ENSG00000117362; ENSG00000162736; ENSG00000080815; ENSG00000138613; ENSG00000143801; ENSG00000135821; ENSG00000163754	8
mdd	Conditioned	SEMAGLUTIDE	magma	SET	2	-0.498023	-0.42705	-0.0045655	0.69076	0.984093	0.69076	0.984093	0.706679	0.999944	48935	SEMAGLUTIDE	ENSG00000112164; ENSG00000162551	2
mdd	Conditioned	SEMAPIMOD	magma	SET	5	-0.678187	-0.35126	-0.005937	0.75117	0.984093	0.75117	0.984093	0.772388	0.999944	48935	SEMAPIMOD	ENSG00000132155; ENSG00000188130; ENSG00000156711; ENSG00000112062; ENSG00000185386	5
mdd	Conditioned	SEMAXANIB	magma	SET	8	-0.7347	-0.29136	-0.0062286	0.76873	0.985092	0.76873	0.985092	0.791157	0.999944	48935	SEMAXANIB	ENSG00000037280; ENSG00000157404; ENSG00000128052; ENSG00000102755; ENSG00000077782; ENSG00000134853; ENSG00000113721; ENSG00000165731	8
mdd	Conditioned	SENAPARIB	magma	SET	2	0.446374	0.29104	0.0031114	0.32767	0.984093	0.32767	0.984093	0.303564	0.947367	48935	SENAPARIB	ENSG00000129484; ENSG00000291803; ENSG00000143799	3
mdd	Conditioned	SENICAPOC	magma	SET	2	1.12954	0.62291	0.0066594	0.12934	0.984093	0.12934	0.984093	0.105737	0.811303	48935	SENICAPOC	ENSG00000081181; ENSG00000104783	2
mdd	Conditioned	SENKTIDE	magma	SET	3	-1.28132	-0.8526	-0.011163	0.89995	0.98823	0.89995	0.98823	0.922537	0.999944	48935	SENKTIDE	ENSG00000161798; ENSG00000115232; ENSG00000169836	3
mdd	Conditioned	SENNA	magma	SET	2	-0.291428	-0.21415	-0.0022894	0.61464	0.984093	0.61464	0.984093	0.621986	0.999944	48935	SENNA	ENSG00000156510; ENSG00000127445	2
mdd	Conditioned	SEOCALCITOL	magma	SET	2	0.728769	0.49944	0.0053394	0.23307	0.984093	0.23307	0.984093	0.205163	0.90446	48935	SEOCALCITOL	ENSG00000110987; ENSG00000111424	2
mdd	Conditioned	SEPETAPROST	magma	SET	3	1.01626	0.79315	0.010385	0.15476	0.984093	0.15476	0.984093	0.129023	0.842728	48935	SEPETAPROST	ENSG00000234906; ENSG00000122420; ENSG00000050628	3
mdd	Conditioned	SERALUTINIB	magma	SET	6	-0.943501	-0.48128	-0.0089107	0.82728	0.986312	0.82728	0.986312	0.851971	0.999944	48935	SERALUTINIB	ENSG00000197635; ENSG00000130226; ENSG00000182578; ENSG00000134853; ENSG00000113721; ENSG00000157404	6
mdd	Conditioned	SERATRODAST	magma	SET	2	-1.02585	-0.715	-0.0076439	0.84751	0.98656	0.84751	0.98656	0.872256	0.999944	48935	SERATRODAST	ENSG00000006638; ENSG00000112033	2
mdd	Conditioned	SERDEXMETHYLPHENIDATE	magma	SET	2	-0.910922	-0.79539	-0.0085033	0.81883	0.986312	0.81883	0.986312	0.843349	0.999944	48935	SERDEXMETHYLPHENIDATE	ENSG00000142319; ENSG00000103546; ENSG00000276996	3
mdd	Conditioned	SERELAXIN	magma	SET	2	-0.431327	-0.37808	-0.004042	0.66688	0.984093	0.66688	0.984093	0.680298	0.999944	48935	SERELAXIN	ENSG00000171509; ENSG00000133105	2
mdd	Conditioned	SERGLIFLOZIN	magma	SET	2	-0.0917647	-0.075426	-0.00080636	0.53656	0.984093	0.53656	0.984093	0.534282	0.993407	48935	SERGLIFLOZIN	ENSG00000198851; ENSG00000167286	2
mdd	Conditioned	SERLOPITANT	magma	SET	2	-0.939873	-0.79673	-0.0085177	0.82635	0.986312	0.82635	0.986312	0.851024	0.999944	48935	SERLOPITANT	ENSG00000115353; ENSG00000165272	2
mdd	Conditioned	SERMORELIN	magma	SET	2	-0.781518	-0.65363	-0.0069877	0.78274	0.985468	0.78274	0.985468	0.805973	0.999944	48935	SERMORELIN	ENSG00000106128; ENSG00000179593	2
mdd	Conditioned	SEROTONIN	magma	SET	19	1.00997	0.24908	0.0082034	0.15626	0.984093	0.15626	0.984093	0.130414	0.843903	48935	SEROTONIN	ENSG00000069535; ENSG00000178965; ENSG00000168785; ENSG00000184845; ENSG00000169676; ENSG00000178394; ENSG00000135312; ENSG00000179546; ENSG00000168830; ENSG00000179097; ENSG00000102468; ENSG00000135914; ENSG00000147246; ENSG00000166736; ENSG00000149305; ENSG00000164270; ENSG00000157219; ENSG00000158748; ENSG00000148680; ENSG00000123643; ENSG00000049167	21
mdd	Conditioned	SERTINDOLE	magma	SET	15	-0.0737589	-0.021143	-0.00061878	0.5294	0.984093	0.5294	0.984093	0.526275	0.99238	48935	SERTINDOLE	ENSG00000158748; ENSG00000170214; ENSG00000147246; ENSG00000171873; ENSG00000120907; ENSG00000102468; ENSG00000149295; ENSG00000151577; ENSG00000069696; ENSG00000276825; ENSG00000196639; ENSG00000178394; ENSG00000135312; ENSG00000179546; ENSG00000168830; ENSG00000179097; ENSG00000055118	17
mdd	Conditioned	SERTRALINE	magma	SET	8	0.63762	0.23298	0.0049807	0.26186	0.984093	0.26186	0.984093	0.234413	0.918943	48935	SERTRALINE	ENSG00000108576; ENSG00000142319; ENSG00000276996; ENSG00000129625; ENSG00000153037; ENSG00000178394; ENSG00000108242; ENSG00000110811; ENSG00000180176; ENSG00000172757	10
mdd	Conditioned	SESAMIN	magma	SET	2	1.17135	0.90563	0.0096818	0.12074	0.972142	0.12074	0.972142	0.0979988	0.795507	48935	SESAMIN	ENSG00000120948; ENSG00000186115	2
mdd	Conditioned	SETANAXIB	magma	SET	5	-0.605852	-0.30106	-0.0050885	0.72769	0.984093	0.72769	0.984093	0.74711	0.999944	48935	SETANAXIB	ENSG00000086991; ENSG00000007952; ENSG00000189060; ENSG00000100453; ENSG00000145649; ENSG00000197540	6
mdd	Conditioned	SETIPIPRANT	magma	SET	3	-2.30476	-1.4245	-0.018651	0.9894	0.996813	0.9894	0.996813	0.994392	0.999944	48935	SETIPIPRANT	ENSG00000168229; ENSG00000183134; ENSG00000111701	3
mdd	Conditioned	SETIPTILINE	magma	SET	2	-0.294055	-0.24241	-0.0025915	0.61564	0.984093	0.61564	0.984093	0.623115	0.999944	48935	SETIPTILINE	ENSG00000196639; ENSG00000102468; ENSG00000147246	3
mdd	Conditioned	SETMELANOTIDE	magma	SET	7	-0.562697	-0.23873	-0.004774	0.71317	0.984093	0.71317	0.984093	0.731262	0.999944	48935	SETMELANOTIDE	ENSG00000029534; ENSG00000091879; ENSG00000166603; ENSG00000154188; ENSG00000116678; ENSG00000175426; ENSG00000115138	7
mdd	Conditioned	SETOGEPRAM	magma	SET	4	0.0681143	0.032607	0.00049295	0.47285	0.984093	0.47285	0.984093	0.462832	0.985185	48935	SETOGEPRAM	ENSG00000139572; ENSG00000173208; ENSG00000126266; ENSG00000148700	4
mdd	Conditioned	SEVOFLURANE	magma	SET	28	1.36051	0.28247	0.011291	0.086836	0.928407	0.086836	0.928407	0.0687009	0.742676	48935	SEVOFLURANE	ENSG00000109738; ENSG00000082482; ENSG00000171303; ENSG00000169427; ENSG00000099624; ENSG00000017260; ENSG00000111262; ENSG00000124279; ENSG00000081248; ENSG00000124275; ENSG00000130649; ENSG00000100433; ENSG00000186795; ENSG00000163288; ENSG00000102287; ENSG00000109158; ENSG00000113327; ENSG00000022355; ENSG00000151834; ENSG00000166206; ENSG00000187730; ENSG00000145863; ENSG00000163285; ENSG00000268089; ENSG00000145888; ENSG00000145864; ENSG00000094755; ENSG00000011677; ENSG00000186297; ENSG00000182256; ENSG00000155511	31
mdd	Conditioned	SEW2871	magma	SET	2	0.753943	0.62186	0.0066481	0.22545	0.984093	0.22545	0.984093	0.197486	0.900811	48935	SEW2871	ENSG00000145020; ENSG00000170989	2
mdd	Conditioned	SF11	magma	SET	2	-0.151915	-0.10899	-0.0011652	0.56037	0.984093	0.56037	0.984093	0.5611	0.99602	48935	SF-11	ENSG00000055732; ENSG00000185149	2
mdd	Conditioned	SF1126	magma	SET	15	-0.769833	-0.21844	-0.0063932	0.7793	0.985468	0.7793	0.985468	0.802345	0.999944	48935	SF1126	ENSG00000078142; ENSG00000253729; ENSG00000139144; ENSG00000276231; ENSG00000011405; ENSG00000133056; ENSG00000196455; ENSG00000105647; ENSG00000145675; ENSG00000117461; ENSG00000141506; ENSG00000171608; ENSG00000198793; ENSG00000121879; ENSG00000105851; ENSG00000051382	16
mdd	Conditioned	SFLUROCARAZOLOL	magma	SET	2	-0.874898	-0.93929	-0.010042	0.80917	0.986117	0.80917	0.986117	0.833424	0.999944	48935	(S)-FLUROCARAZOLOL	ENSG00000121410; ENSG00000175899	2
mdd	Conditioned	SGC0946	magma	SET	2	1.40287	1.1565	0.012364	0.08033	0.915229	0.08033	0.915229	0.0632372	0.731736	48935	SGC0946	ENSG00000187210; ENSG00000118058	2
mdd	Conditioned	SGCCBP30	magma	SET	4	0.505318	0.24374	0.0036849	0.30667	0.984093	0.30667	0.984093	0.281181	0.940093	48935	SGC-CBP30	ENSG00000111087; ENSG00000090863; ENSG00000005339; ENSG00000100393	4
mdd	Conditioned	SGI1027	magma	SET	3	0.125393	0.079134	0.0010361	0.45011	0.984093	0.45011	0.984093	0.43747	0.981706	48935	SGI-1027	ENSG00000130816; ENSG00000119772; ENSG00000088305	3
mdd	Conditioned	SGI1776	magma	SET	8	-2.39385	-0.97425	-0.020827	0.99166	0.997397	0.99166	0.997397	0.995742	0.999944	48935	SGI-1776	ENSG00000126218; ENSG00000096968; ENSG00000101981; ENSG00000198355; ENSG00000088926; ENSG00000137193; ENSG00000102096; ENSG00000292210; ENSG00000147647; ENSG00000138792; ENSG00000122025	11
mdd	Conditioned	SGN30	magma	SET	15	-0.401215	-0.10172	-0.0029771	0.65587	0.984093	0.65587	0.984093	0.668045	0.999944	48935	SGN-30	ENSG00000120949; ENSG00000167967; ENSG00000188229; ENSG00000137267; ENSG00000198033; ENSG00000104833; ENSG00000196230; ENSG00000167552; ENSG00000176014; ENSG00000137285; ENSG00000127824; ENSG00000101162; ENSG00000123416; ENSG00000167553; ENSG00000261456; ENSG00000258947; ENSG00000152086; ENSG00000235067; ENSG00000232575; ENSG00000227739; ENSG00000224156; ENSG00000229684; ENSG00000183311; ENSG00000232421; ENSG00000292120	25
mdd	Conditioned	SGX523	magma	SET	2	-1.73251	-1.3367	-0.01429	0.9584	0.992005	0.9584	0.992005	0.972463	0.999944	48935	SGX523	ENSG00000105976; ENSG00000069696; ENSG00000276825	3
mdd	Conditioned	SH045	magma	SET	2	1.14625	0.85931	0.0091867	0.12585	0.978778	0.12585	0.978778	0.102562	0.803671	48935	SH045	ENSG00000067842; ENSG00000157087; ENSG00000174437	3
mdd	Conditioned	SHARKCARTILAGEEXTRACTAE941	magma	SET	3	-0.647722	-0.43297	-0.0056689	0.74141	0.984093	0.74141	0.984093	0.761958	0.999944	48935	SHARK_CARTILAGE_EXTRACT_AE-941	ENSG00000100985; ENSG00000112715; ENSG00000087245	3
mdd	Conditioned	SHIKONIN	magma	SET	2	0.142829	0.12418	0.0013276	0.44321	0.984093	0.44321	0.984093	0.429829	0.981151	48935	SHIKONIN	ENSG00000067955; ENSG00000159216	2
mdd	Conditioned	SHOSAIKOTO	magma	SET	4	-0.04409	-0.026137	-0.00039514	0.51758	0.984093	0.51758	0.984093	0.512983	0.990622	48935	SHO-SAIKO-TO	ENSG00000019991; ENSG00000021461; ENSG00000134460; ENSG00000136634	4
mdd	Conditioned	SHP2INHIBITORPF07284892	magma	SET	3	1.53107	1.0828	0.014177	0.062883	0.86224	0.062883	0.86224	0.0490666	0.691322	48935	SHP2_INHIBITOR_PF-07284892	ENSG00000171094; ENSG00000143924; ENSG00000157764	3
mdd	Conditioned	SHU9119	magma	SET	3	-0.478012	-0.32512	-0.0042569	0.68368	0.984093	0.68368	0.984093	0.698895	0.999944	48935	SHU9119	ENSG00000029534; ENSG00000091879; ENSG00000154188	3
mdd	Conditioned	SIB1893	magma	SET	2	2.16874	1.9032	0.020347	0.015057	0.561206	0.015057	0.561206	0.0128178	0.503	48935	SIB-1893	ENSG00000169100; ENSG00000292334; ENSG00000005022; ENSG00000124493; ENSG00000168959	5
mdd	Conditioned	SIBUTRAMINE	magma	SET	5	0.384347	0.17743	0.002999	0.35036	0.984093	0.35036	0.984093	0.327941	0.95648	48935	SIBUTRAMINE	ENSG00000108576; ENSG00000103546; ENSG00000172116; ENSG00000254126; ENSG00000111664; ENSG00000142319; ENSG00000276996	7
mdd	Conditioned	SIFALIMUMAB	magma	SET	15	-0.661119	-0.32377	-0.0094759	0.74573	0.984093	0.74573	0.984093	0.76658	0.999944	48935	SIFALIMUMAB	ENSG00000159110; ENSG00000120242; ENSG00000147885; ENSG00000186803; ENSG00000120235; ENSG00000197919; ENSG00000233816; ENSG00000234829; ENSG00000137080; ENSG00000214042; ENSG00000147873; ENSG00000188379; ENSG00000228083; ENSG00000236637; ENSG00000142166	15
mdd	Conditioned	SIGNALTRANSDUCTIONINHIBITOR	magma	SET	4	-2.19586	-1.2696	-0.019194	0.98594	0.996427	0.98594	0.996427	0.99224	0.999944	48935	SIGNAL_TRANSDUCTION_INHIBITOR	ENSG00000102882; ENSG00000109471; ENSG00000107643; ENSG00000136244	4
mdd	Conditioned	SILAHEXOCYCLIUM	magma	SET	3	0.0413978	0.017657	0.00023118	0.48349	0.984093	0.48349	0.984093	0.474776	0.986637	48935	SILAHEXOCYCLIUM	ENSG00000127837; ENSG00000090861; ENSG00000129673	3
mdd	Conditioned	SILDENAFIL	magma	SET	13	0.64503	0.19378	0.00528	0.25946	0.984093	0.25946	0.984093	0.231958	0.918484	48935	SILDENAFIL	ENSG00000138735; ENSG00000112715; ENSG00000137491; ENSG00000111700; ENSG00000122218; ENSG00000165995; ENSG00000118520; ENSG00000164867; ENSG00000159640; ENSG00000111664; ENSG00000185527; ENSG00000139053; ENSG00000134538	13
mdd	Conditioned	SILICONPHTHALOCYANINE4	magma	SET	3	-1.91304	-1.1307	-0.014805	0.97212	0.993965	0.97212	0.993965	0.982786	0.999944	48935	SILICON_PHTHALOCYANINE_4	ENSG00000137947; ENSG00000026103; ENSG00000115263	3
mdd	Conditioned	SILIDIANIN	magma	SET	3	-1.41299	-1.1983	-0.015689	0.92115	0.988627	0.92115	0.988627	0.941595	0.999944	48935	SILIDIANIN	ENSG00000111700; ENSG00000137491; ENSG00000134538	3
mdd	Conditioned	SILODOSIN	magma	SET	4	-0.894243	-0.55985	-0.0084638	0.8144	0.986117	0.8144	0.986117	0.838812	0.999944	48935	SILODOSIN	ENSG00000131269; ENSG00000204574; ENSG00000236149; ENSG00000231129; ENSG00000232169; ENSG00000236342; ENSG00000225989; ENSG00000206490; ENSG00000198691; ENSG00000120907; ENSG00000170214; ENSG00000171873	12
mdd	Conditioned	SILYBIN	magma	SET	5	0.262523	0.12248	0.0020701	0.39646	0.984093	0.39646	0.984093	0.378132	0.970036	48935	SILYBIN	ENSG00000183770; ENSG00000137491; ENSG00000096384; ENSG00000111700; ENSG00000012779; ENSG00000275565	6
mdd	Conditioned	SILYBINB	magma	SET	2	-0.678376	-0.56061	-0.0059933	0.75123	0.984093	0.75123	0.984093	0.772454	0.999944	48935	SILYBIN_B	ENSG00000134538; ENSG00000137491	2
mdd	Conditioned	SILYMARIN	magma	SET	3	-0.132463	-0.081869	-0.0010719	0.55269	0.984093	0.55269	0.984093	0.552458	0.993939	48935	SILYMARIN	ENSG00000105329; ENSG00000118777; ENSG00000012779; ENSG00000275565	4
mdd	Conditioned	SIMEPREVIR	magma	SET	4	-1.12434	-0.52139	-0.0078824	0.86956	0.986936	0.86956	0.986936	0.893862	0.999944	48935	SIMEPREVIR	ENSG00000197110; ENSG00000291876; ENSG00000272395; ENSG00000292250; ENSG00000140505; ENSG00000160868; ENSG00000133703	7
mdd	Conditioned	SIMLUKAFUSPALFA	magma	SET	2	0.352656	0.26038	0.0027837	0.36217	0.984093	0.36217	0.984093	0.340736	0.959815	48935	SIMLUKAFUSP_ALFA	ENSG00000078098; ENSG00000147168; ENSG00000100385	3
mdd	Conditioned	SIMOCYCLINONED8	magma	SET	2	0.606153	0.25316	0.0027064	0.27221	0.984093	0.27221	0.984093	0.245111	0.9237	48935	SIMOCYCLINONE_D8	ENSG00000198900; ENSG00000131747	2
mdd	Conditioned	SIMPINICLINE	magma	SET	4	1.30851	0.78581	0.01188	0.09536	0.945767	0.09536	0.945767	0.0759248	0.762844	48935	SIMPINICLINE	ENSG00000080644; ENSG00000101204; ENSG00000117971; ENSG00000160716	4
mdd	Conditioned	SIMTUZUMAB	magma	SET	2	-2.23909	-1.6917	-0.018086	0.98742	0.996446	0.98742	0.996446	0.99318	0.999944	48935	SIMTUZUMAB	ENSG00000134013; ENSG00000120436	2
mdd	Conditioned	SIMUROSERTIB	magma	SET	2	-0.621635	-0.54651	-0.0058426	0.7329	0.984093	0.7329	0.984093	0.752743	0.999944	48935	SIMUROSERTIB	ENSG00000179388; ENSG00000097046	2
mdd	Conditioned	SIMVASTATIN	magma	SET	20	-0.276788	-0.064259	-0.0021713	0.60903	0.984093	0.60903	0.984093	0.615729	0.999944	48935	SIMVASTATIN	ENSG00000116237; ENSG00000170835; ENSG00000113161; ENSG00000165959; ENSG00000290720; ENSG00000166035; ENSG00000051523; ENSG00000117525; ENSG00000143921; ENSG00000067560; ENSG00000204632; ENSG00000235680; ENSG00000230413; ENSG00000276051; ENSG00000235346; ENSG00000237216; ENSG00000233095; ENSG00000206506; ENSG00000114650; ENSG00000142611; ENSG00000005421; ENSG00000196218; ENSG00000110243; ENSG00000116678; ENSG00000100979; ENSG00000143549; ENSG00000178726; ENSG00000137801; ENSG00000160255	29
mdd	Conditioned	SINCALIDE	magma	SET	2	-0.704245	-0.57815	-0.0061809	0.75936	0.984769	0.75936	0.984769	0.781173	0.999944	48935	SINCALIDE	ENSG00000110148; ENSG00000163394	2
mdd	Conditioned	SINEFUNGIN	magma	SET	2	1.11994	0.91944	0.0098295	0.13138	0.984093	0.13138	0.984093	0.107573	0.814545	48935	SINEFUNGIN	ENSG00000145391; ENSG00000142453	2
mdd	Conditioned	SINENSETIN	magma	SET	2	1.85349	1.2441	0.013301	0.031913	0.729825	0.031913	0.729825	0.0251633	0.595715	48935	SINENSETIN	ENSG00000118058; ENSG00000133895	2
mdd	Conditioned	SINIGRIN	magma	SET	2	-1.2843	-1.1181	-0.011954	0.90048	0.98823	0.90048	0.98823	0.923017	0.999944	48935	SINIGRIN	ENSG00000172331; ENSG00000172270	2
mdd	Conditioned	SINTILIMAB	magma	SET	5	-0.301957	-0.13653	-0.0023077	0.61866	0.984093	0.61866	0.984093	0.626487	0.999944	48935	SINTILIMAB	ENSG00000188389; ENSG00000276977; ENSG00000196743; ENSG00000068078; ENSG00000120217; ENSG00000213281	6
mdd	Conditioned	SIPATRIGINE	magma	SET	7	-0.0560054	-0.027003	-0.00054	0.52233	0.984093	0.52233	0.984093	0.518315	0.991537	48935	SIPATRIGINE	ENSG00000157388; ENSG00000185313; ENSG00000144285; ENSG00000153253; ENSG00000007314; ENSG00000183873; ENSG00000169432	7
mdd	Conditioned	SIPONIMOD	magma	SET	3	0.27112	0.18495	0.0024216	0.39315	0.984093	0.39315	0.984093	0.374517	0.969965	48935	SIPONIMOD	ENSG00000170989; ENSG00000243480; ENSG00000187733; ENSG00000174876; ENSG00000145020	5
mdd	Conditioned	SIRAMESINE	magma	SET	3	-0.718468	-0.51933	-0.0067996	0.76376	0.98491	0.76376	0.98491	0.785871	0.999944	48935	SIRAMESINE	ENSG00000120907; ENSG00000170214; ENSG00000171873	3
mdd	Conditioned	SIREMADLIN	magma	SET	2	0.958867	0.67254	0.0071899	0.16882	0.984093	0.16882	0.984093	0.14225	0.85786	48935	SIREMADLIN	ENSG00000141510; ENSG00000135679	2
mdd	Conditioned	SIROLIMUS	magma	SET	16	0.604789	0.17352	0.0052447	0.27267	0.984093	0.27267	0.984093	0.245573	0.9237	48935	SIROLIMUS	ENSG00000132437; ENSG00000136634; ENSG00000011465; ENSG00000151247; ENSG00000103479; ENSG00000088832; ENSG00000004478; ENSG00000109670; ENSG00000146678; ENSG00000104432; ENSG00000184937; ENSG00000205755; ENSG00000292363; ENSG00000154803; ENSG00000165699; ENSG00000106615; ENSG00000148737; ENSG00000198793	18
mdd	Conditioned	SIRTINOL	magma	SET	2	0.481602	0.32381	0.0034618	0.31505	0.984093	0.31505	0.984093	0.290076	0.942981	48935	SIRTINOL	ENSG00000096717; ENSG00000068903; ENSG00000283100	3
mdd	Conditioned	SIRUKUMAB	magma	SET	2	0.298452	0.24722	0.0026429	0.38268	0.984093	0.38268	0.984093	0.363054	0.968126	48935	SIRUKUMAB	ENSG00000136244; ENSG00000160712	2
mdd	Conditioned	SIS3	magma	SET	2	-0.658269	-0.57039	-0.0060979	0.74481	0.984093	0.74481	0.984093	0.765602	0.999944	48935	SIS3	ENSG00000166949; ENSG00000106799	2
mdd	Conditioned	SISOMICIN	magma	SET	2	0.683022	0.4488	0.0047981	0.2473	0.984093	0.2473	0.984093	0.219564	0.909277	48935	SISOMICIN	ENSG00000171421; ENSG00000168028	2
mdd	Conditioned	SITAGLIPTIN	magma	SET	4	-1.7658	-1.0946	-0.016548	0.96127	0.992376	0.96127	0.992376	0.974682	0.999944	48935	SITAGLIPTIN	ENSG00000147262; ENSG00000197635; ENSG00000196730; ENSG00000112164; ENSG00000053918; ENSG00000282076	6
mdd	Conditioned	SITAXENTAN	magma	SET	3	0.983918	0.69565	0.0091082	0.16259	0.984093	0.16259	0.984093	0.136339	0.850249	48935	SITAXENTAN	ENSG00000137124; ENSG00000136160; ENSG00000151617	3
mdd	Conditioned	SITRAVATINIB	magma	SET	4	-0.144102	-0.081341	-0.0012297	0.55729	0.984093	0.55729	0.984093	0.557633	0.995433	48935	SITRAVATINIB	ENSG00000091436; ENSG00000134765; ENSG00000158050; ENSG00000134769	4
mdd	Conditioned	SIVELESTAT	magma	SET	4	0.715893	0.3245	0.0049059	0.23703	0.984093	0.23703	0.984093	0.209129	0.906283	48935	SIVELESTAT	ENSG00000139610; ENSG00000197561; ENSG00000277571; ENSG00000171049; ENSG00000160181	5
mdd	Conditioned	SJ988497	magma	SET	4	1.11683	0.67154	0.010152	0.13204	0.984093	0.13204	0.984093	0.108166	0.815704	48935	SJ988497	ENSG00000133216; ENSG00000182580; ENSG00000105397; ENSG00000154928	4
mdd	Conditioned	SKA31	magma	SET	5	1.22296	0.4969	0.0083986	0.11068	0.966303	0.11068	0.966303	0.0891327	0.786131	48935	SKA-31	ENSG00000081181; ENSG00000004059; ENSG00000165527; ENSG00000118520; ENSG00000104783	5
mdd	Conditioned	SKF38393	magma	SET	6	-0.292541	-0.13064	-0.0024187	0.61506	0.984093	0.61506	0.984093	0.62247	0.999944	48935	SKF-38393	ENSG00000108602; ENSG00000170017; ENSG00000107077; ENSG00000130643; ENSG00000184845; ENSG00000169676	6
mdd	Conditioned	SKF76783	magma	SET	2	-0.323974	-0.28061	-0.0029999	0.62702	0.984093	0.62702	0.984093	0.635871	0.999944	48935	SKF-76783	ENSG00000108602; ENSG00000170017	2
mdd	Conditioned	SKF81297	magma	SET	5	0.718525	0.3378	0.0057096	0.23622	0.984093	0.23622	0.984093	0.208322	0.905751	48935	SKF-81297	ENSG00000184845; ENSG00000169676; ENSG00000128310; ENSG00000127554; ENSG00000291944; ENSG00000146399	6
mdd	Conditioned	SKF82958	magma	SET	2	-0.102608	-0.080608	-0.00086176	0.54086	0.984093	0.54086	0.984093	0.539143	0.993407	48935	SKF-82958	ENSG00000170017; ENSG00000127554; ENSG00000291944	3
mdd	Conditioned	SKF83566	magma	SET	4	0.00437329	0.0027016	4.0843e-05	0.49826	0.984093	0.49826	0.984093	0.491324	0.988028	48935	SKF-83566	ENSG00000108602; ENSG00000170017; ENSG00000184845; ENSG00000169676	4
mdd	Conditioned	SKF86002	magma	SET	3	0.59595	0.38403	0.0050282	0.27561	0.984093	0.27561	0.984093	0.248639	0.924855	48935	SKF-86002	ENSG00000168036; ENSG00000012779; ENSG00000275565; ENSG00000112062	4
mdd	Conditioned	SKF89976A	magma	SET	2	0.17921	0.12125	0.0012963	0.42889	0.984093	0.42889	0.984093	0.413933	0.978881	48935	SKF89976A	ENSG00000170458; ENSG00000157103	2
mdd	Conditioned	SKF96365	magma	SET	10	-0.00393911	-0.0012537	-2.9962e-05	0.50157	0.984093	0.50157	0.984093	0.495084	0.989024	48935	SKF96365	ENSG00000137731; ENSG00000070961; ENSG00000174437; ENSG00000227682; ENSG00000074370; ENSG00000160868; ENSG00000118762; ENSG00000144935; ENSG00000138741; ENSG00000133107; ENSG00000072315; ENSG00000187688	12
mdd	Conditioned	SKIII	magma	SET	3	-2.57691	-1.2741	-0.016681	0.99501	0.998467	0.99501	0.998467	0.997622	0.999944	48935	SKI_II	ENSG00000186431; ENSG00000275970; ENSG00000276985; ENSG00000276858; ENSG00000275269; ENSG00000284061; ENSG00000275136; ENSG00000283750; ENSG00000273738; ENSG00000275564; ENSG00000278415; ENSG00000274580; ENSG00000179639; ENSG00000291905; ENSG00000176170	15
mdd	Conditioned	SL422	magma	SET	5	-0.184632	-0.072555	-0.0012263	0.57324	0.984093	0.57324	0.984093	0.575509	0.998514	48935	SL422	ENSG00000137673; ENSG00000156136; ENSG00000156103; ENSG00000204843; ENSG00000167969	5
mdd	Conditioned	SLC391	magma	SET	3	1.3459	0.76092	0.0099628	0.089176	0.930798	0.089176	0.930798	0.070663	0.748607	48935	SLC-391	ENSG00000167601; ENSG00000134769; ENSG00000155850	3
mdd	Conditioned	SLC4101431	magma	SET	2	-1.14834	-0.75307	-0.0080509	0.87458	0.986936	0.87458	0.986936	0.898687	0.999944	48935	SLC4101431	ENSG00000179639; ENSG00000291905; ENSG00000186431; ENSG00000275970; ENSG00000276985; ENSG00000276858; ENSG00000275269; ENSG00000284061; ENSG00000275136; ENSG00000283750; ENSG00000273738; ENSG00000275564; ENSG00000278415; ENSG00000274580	14
mdd	Conditioned	SLF	magma	SET	2	1.23218	1.0923	0.011677	0.10896	0.96551	0.10896	0.96551	0.0876229	0.785661	48935	SLF	ENSG00000169856; ENSG00000150540	2
mdd	Conditioned	SLIQUIRITIGENIN	magma	SET	2	1.08914	0.77619	0.008298	0.13805	0.984093	0.13805	0.984093	0.11364	0.821584	48935	(S)-LIQUIRITIGENIN	ENSG00000105675; ENSG00000140009	2
mdd	Conditioned	SLM6071469	magma	SET	2	-1.14834	-0.75307	-0.0080509	0.87458	0.986936	0.87458	0.986936	0.898687	0.999944	48935	SLM6071469	ENSG00000186431; ENSG00000275970; ENSG00000276985; ENSG00000276858; ENSG00000275269; ENSG00000284061; ENSG00000275136; ENSG00000283750; ENSG00000273738; ENSG00000275564; ENSG00000278415; ENSG00000274580; ENSG00000179639; ENSG00000291905	14
mdd	Conditioned	SLV320	magma	SET	3	-0.144216	-0.091541	-0.0011985	0.55733	0.984093	0.55733	0.984093	0.557683	0.995433	48935	SLV-320	ENSG00000163485; ENSG00000128271; ENSG00000170425; ENSG00000282608	4
mdd	Conditioned	SLV334	magma	SET	2	0.341153	0.28912	0.003091	0.36649	0.984093	0.36649	0.984093	0.3454	0.961655	48935	SLV-334	ENSG00000196549; ENSG00000117298	2
mdd	Conditioned	SLX4090	magma	SET	2	-0.711962	-0.82609	-0.0088315	0.76175	0.98491	0.76175	0.98491	0.783739	0.999944	48935	SLX-4090	ENSG00000185624; ENSG00000138823	2
mdd	Conditioned	SM122	magma	SET	3	-0.187987	-0.11411	-0.001494	0.57455	0.984093	0.57455	0.984093	0.576985	0.998514	48935	SM-122	ENSG00000101966; ENSG00000242616; ENSG00000127920; ENSG00000127928	4
mdd	Conditioned	SM164	magma	SET	2	-0.309851	-0.20699	-0.0022128	0.62166	0.984093	0.62166	0.984093	0.629845	0.999944	48935	SM-164	ENSG00000110330; ENSG00000023445; ENSG00000101966	3
mdd	Conditioned	SM337	magma	SET	3	-0.187987	-0.11411	-0.001494	0.57455	0.984093	0.57455	0.984093	0.576985	0.998514	48935	SM-337	ENSG00000127928; ENSG00000127920; ENSG00000242616	3
mdd	Conditioned	SMD3040	magma	SET	2	-0.793169	-0.69223	-0.0074004	0.78615	0.985468	0.78615	0.985468	0.809534	0.999944	48935	SMD-3040	ENSG00000124767; ENSG00000112164	2
mdd	Conditioned	SN12DIDECANOYLGLYCEROL	magma	SET	2	-0.582942	-0.44939	-0.0048043	0.72003	0.984093	0.72003	0.984093	0.738752	0.999944	48935	SN-1,2-DIDECANOYLGLYCEROL	ENSG00000134200; ENSG00000172179	2
mdd	Conditioned	SN13MORPHOLIN4YLPHENYLETHYL3PHENYLACRYLAMIDE	magma	SET	2	-0.012097	-0.0095148	-0.00010172	0.50483	0.984093	0.50483	0.984093	0.498725	0.989314	48935	(S)-N-[1-(3-MORPHOLIN-4-YL-PHENYL)-ETHYL]-3-PHENYL-ACRYLAMIDE	ENSG00000160862; ENSG00000185760	2
mdd	Conditioned	SN38	magma	SET	17	0.811818	0.22256	0.006934	0.20846	0.984093	0.20846	0.984093	0.18054	0.887936	48935	SN-38	ENSG00000242366; ENSG00000167165; ENSG00000288702; ENSG00000242515; ENSG00000244474; ENSG00000198900; ENSG00000116478; ENSG00000068024; ENSG00000061273; ENSG00000196591; ENSG00000048052; ENSG00000171720; ENSG00000094631; ENSG00000163517; ENSG00000100429; ENSG00000108840; ENSG00000147099; ENSG00000241119; ENSG00000172831; ENSG00000198848; ENSG00000262243	21
mdd	Conditioned	SNAP5089	magma	SET	8	-0.287017	-0.12429	-0.002657	0.61294	0.984093	0.61294	0.984093	0.62009	0.999944	48935	SNAP5089	ENSG00000198691; ENSG00000131269; ENSG00000120907; ENSG00000170214; ENSG00000171873; ENSG00000150594; ENSG00000274286; ENSG00000184160; ENSG00000151067; ENSG00000285479; ENSG00000157388	11
mdd	Conditioned	SNAP7941	magma	SET	2	-0.013623	-0.0084148	-8.9961e-05	0.50543	0.984093	0.50543	0.984093	0.49942	0.989339	48935	SNAP-7941	ENSG00000128285; ENSG00000240038	2
mdd	Conditioned	SNS032	magma	SET	7	0.305932	0.10692	0.0021382	0.37983	0.984093	0.37983	0.984093	0.359919	0.966746	48935	SNS-032	ENSG00000123374; ENSG00000134058; ENSG00000277273; ENSG00000136807; ENSG00000157540; ENSG00000105204; ENSG00000281320; ENSG00000132964; ENSG00000165304	9
mdd	Conditioned	SNS314	magma	SET	5	-0.175952	-0.071405	-0.0012069	0.56983	0.984093	0.56983	0.984093	0.571691	0.998095	48935	SNS-314	ENSG00000105146; ENSG00000104529; ENSG00000273594; ENSG00000254772; ENSG00000087586; ENSG00000178999	6
mdd	Conditioned	SNX5422	magma	SET	2	0.152133	0.067547	0.00072213	0.43954	0.984093	0.43954	0.984093	0.425759	0.98089	48935	SNX_5422	ENSG00000096384; ENSG00000080824	2
mdd	Conditioned	SOBETIROME	magma	SET	2	1.39097	0.99863	0.010676	0.082127	0.918826	0.082127	0.918826	0.0647361	0.736107	48935	SOBETIROME	ENSG00000151090; ENSG00000126351	2
mdd	Conditioned	SOBLIDOTIN	magma	SET	14	-0.231462	-0.061886	-0.0017499	0.59152	0.984093	0.59152	0.984093	0.596059	0.999144	48935	SOBLIDOTIN	ENSG00000166402; ENSG00000123416; ENSG00000188229; ENSG00000104833; ENSG00000261456; ENSG00000137285; ENSG00000101162; ENSG00000127824; ENSG00000196230; ENSG00000258947; ENSG00000198033; ENSG00000152086; ENSG00000137267; ENSG00000176014; ENSG00000167552; ENSG00000167553; ENSG00000235067; ENSG00000232575; ENSG00000227739; ENSG00000224156; ENSG00000229684; ENSG00000183311; ENSG00000232421; ENSG00000292120	24
mdd	Conditioned	SODELGLITAZAR	magma	SET	3	-2.46771	-1.4407	-0.018863	0.9932	0.997931	0.9932	0.997931	0.99662	0.999944	48935	SODELGLITAZAR	ENSG00000132170; ENSG00000186951; ENSG00000112033	3
mdd	Conditioned	SODIUMBICARBONATE	magma	SET	2	0.704103	0.56474	0.0060375	0.24069	0.984093	0.24069	0.984093	0.212848	0.907958	48935	SODIUM_BICARBONATE	ENSG00000196557; ENSG00000171385	2
mdd	Conditioned	SODIUMBUTYRATE	magma	SET	17	0.144088	0.037865	0.0011797	0.44272	0.984093	0.44272	0.984093	0.429275	0.981151	48935	SODIUM_BUTYRATE	ENSG00000111674; ENSG00000160255; ENSG00000184205; ENSG00000198959; ENSG00000115263; ENSG00000131095; ENSG00000185499; ENSG00000155380; ENSG00000281917; ENSG00000121858; ENSG00000111640; ENSG00000181143; ENSG00000291738; ENSG00000118785; ENSG00000114200; ENSG00000126262; ENSG00000185897; ENSG00000116478; ENSG00000196591; ENSG00000171720; ENSG00000147099	21
mdd	Conditioned	SODIUMDICHLOROACETATE	magma	SET	3	-0.297412	-0.16471	-0.0021566	0.61693	0.984093	0.61693	0.984093	0.624553	0.999944	48935	SODIUM_DICHLOROACETATE	ENSG00000067992; ENSG00000004799; ENSG00000152256; ENSG00000005882	4
mdd	Conditioned	SODIUMMOLYBDATE	magma	SET	2	-0.742551	-0.47974	-0.0051287	0.77111	0.985092	0.77111	0.985092	0.793675	0.999944	48935	SODIUM_MOLYBDATE	ENSG00000105401; ENSG00000047457	2
mdd	Conditioned	SODIUMSALICYLATE	magma	SET	4	0.361579	0.19155	0.0028958	0.35884	0.984093	0.35884	0.984093	0.33713	0.959428	48935	SODIUM_SALICYLATE	ENSG00000124762; ENSG00000164400; ENSG00000170606; ENSG00000165553	4
mdd	Conditioned	SOFINICLINE	magma	SET	2	1.81609	1.403	0.014999	0.03469	0.743366	0.03469	0.743366	0.0272316	0.602703	48935	SOFINICLINE	ENSG00000101204; ENSG00000160716	2
mdd	Conditioned	SOFITUZUMABVEDOTIN	magma	SET	14	-0.226524	-0.060568	-0.0017126	0.5896	0.984093	0.5896	0.984093	0.593893	0.999144	48935	SOFITUZUMAB_VEDOTIN	ENSG00000181143; ENSG00000291738; ENSG00000152086; ENSG00000188229; ENSG00000101162; ENSG00000261456; ENSG00000127824; ENSG00000167552; ENSG00000104833; ENSG00000176014; ENSG00000198033; ENSG00000196230; ENSG00000167553; ENSG00000258947; ENSG00000137285; ENSG00000123416; ENSG00000137267; ENSG00000235067; ENSG00000232575; ENSG00000227739; ENSG00000224156; ENSG00000229684; ENSG00000183311; ENSG00000232421; ENSG00000292120	25
mdd	Conditioned	SOFOSBUVIR	magma	SET	2	-0.30864	-0.27143	-0.0029018	0.6212	0.984093	0.6212	0.984093	0.62932	0.999944	48935	SOFOSBUVIR	ENSG00000197110; ENSG00000291876; ENSG00000198848; ENSG00000262243	4
mdd	Conditioned	SOFPIRONIUM	magma	SET	5	2.32397	1.0968	0.018538	0.010072	0.483373	0.010072	0.483373	0.00916695	0.466717	48935	SOFPIRONIUM	ENSG00000180720; ENSG00000181072; ENSG00000184984; ENSG00000168539; ENSG00000133019	5
mdd	Conditioned	SOLABEGRON	magma	SET	3	-0.682198	-0.38068	-0.0049843	0.75244	0.984093	0.75244	0.984093	0.773755	0.999944	48935	SOLABEGRON	ENSG00000060971; ENSG00000188778; ENSG00000159842; ENSG00000278741; ENSG00000276016; ENSG00000175164; ENSG00000281879	7
mdd	Conditioned	SOLCITINIB	magma	SET	5	0.443744	0.24058	0.0040662	0.32862	0.984093	0.32862	0.984093	0.304574	0.947691	48935	SOLCITINIB	ENSG00000133216; ENSG00000105397; ENSG00000154928; ENSG00000182580; ENSG00000162434	5
mdd	Conditioned	SOLIFENACIN	magma	SET	5	2.32397	1.0968	0.018538	0.010072	0.483373	0.010072	0.483373	0.00916695	0.466717	48935	SOLIFENACIN	ENSG00000133019; ENSG00000180720; ENSG00000181072; ENSG00000168539; ENSG00000184984	5
mdd	Conditioned	SOLITOMAB	magma	SET	4	-0.2597	-0.15027	-0.0022717	0.60245	0.984093	0.60245	0.984093	0.608295	0.999944	48935	SOLITOMAB	ENSG00000167286; ENSG00000119888; ENSG00000160654; ENSG00000198851	4
mdd	Conditioned	SOLRIAMFETOL	magma	SET	3	0.592393	0.32943	0.0043133	0.2768	0.984093	0.2768	0.984093	0.249876	0.924855	48935	SOLRIAMFETOL	ENSG00000254126; ENSG00000172116; ENSG00000103546; ENSG00000108576	4
mdd	Conditioned	SOMATROGON	magma	SET	2	0.535865	0.33207	0.0035501	0.29603	0.984093	0.29603	0.984093	0.269934	0.935254	48935	SOMATROGON	ENSG00000259384; ENSG00000112964	2
mdd	Conditioned	SOMATROPINRECOMBINANTDNAORIGIN	magma	SET	9	-0.620646	-0.20099	-0.0045573	0.73258	0.984093	0.73258	0.984093	0.752387	0.999944	48935	SOMATROPIN_(RECOMBINANT_DNA_ORIGIN)	ENSG00000112964; ENSG00000113494; ENSG00000108821; ENSG00000157017; ENSG00000173757; ENSG00000019991; ENSG00000167244; ENSG00000102174; ENSG00000101981; ENSG00000122194; ENSG00000129214	11
mdd	Conditioned	SONEPCIZUMAB	magma	SET	2	-1.359	-1.1474	-0.012266	0.91291	0.98823	0.91291	0.98823	0.93429	0.999944	48935	SONEPCIZUMAB	ENSG00000126821; ENSG00000285281; ENSG00000170989	3
mdd	Conditioned	SONIDEGIB	magma	SET	5	2.48991	1.3142	0.022212	0.0063949	0.394621	0.0063949	0.394621	0.00641741	0.4372	48935	SONIDEGIB	ENSG00000128602; ENSG00000108839; ENSG00000134323; ENSG00000107882; ENSG00000185920	5
mdd	Conditioned	SONOLISIB	magma	SET	14	-1.23637	-0.36557	-0.010337	0.89183	0.987552	0.89183	0.987552	0.915011	0.999944	48935	SONOLISIB	ENSG00000196455; ENSG00000171608; ENSG00000117461; ENSG00000141506; ENSG00000137154; ENSG00000145675; ENSG00000105647; ENSG00000276231; ENSG00000133056; ENSG00000078142; ENSG00000011405; ENSG00000139144; ENSG00000121879; ENSG00000051382; ENSG00000105851	15
mdd	Conditioned	SORBINIL	magma	SET	5	-0.442557	-0.1443	-0.002439	0.67096	0.984093	0.67096	0.984093	0.684794	0.999944	48935	SORBINIL	ENSG00000146535; ENSG00000109320; ENSG00000085662; ENSG00000173039; ENSG00000077150	5
