## Supplemental Tables for "Drug Gene-Set Analysis Identifies Established and Emerging Therapeutic Mechanisms" (part 18 of 37)

### Sheet: Table S5 (continued)
Supplementary Table 5 | Drug gene-set analysis results. Competitive gene-set analysis results for all drug gene sets, across all ten phenotypes, both implementations and both conditioning types. Columns: phenotype = phenotype analysed; condition = whether the analysis was conditioned on average gene expression (see Methods); set name = mechanism-of-action gene set identifier; analysis.type = MAGMA Z or PoPS implementation; moa level = broad or nested gene set; parent set = parent broad set of nested sets, empty for broad sets; type = MAGMA test type; ngenes = genes in the set retained in the analysis; stat = competitive test statistic (β/SE); beta = regression coefficient; beta std = standardised regression coefficient; p = primary p value, native MAGMA p-value for MAGMA analysis type and permutation-based p-value for PoPS; p fdr study = FDR-adjusted p-value across all study-wide tests; magma p = native MAGMA p-value; magma p fdr study = FDR-adjusted native MAGMA p-value; perm p = permutation-based empirical p-value; perm p fdr study = FDR-adjusted permutation-based p-value; n.tests.study = tests in the study-wide FDR denominator; drug name raw = uneditted drug name; ensembl dgidb median = Ensembl gene identifiers in the set, semicolon-delimited, with gene annotations from DGIdb having an annotation score above the median (see Methods); n ensembl dgidb median count = number of Ensembl identifiers listed.
mdd	Conditioned	SORBITOL	magma	SET	2	-0.00567036	-0.0043228	-4.6214e-05	0.50226	0.984093	0.50226	0.984093	0.49585	0.989154	48935	SORBITOL	ENSG00000181856; ENSG00000288174; ENSG00000185010; ENSG00000131095	4
mdd	Conditioned	SOTAGLIFLOZIN	magma	SET	5	-0.960431	-0.43326	-0.007323	0.83157	0.986312	0.83157	0.986312	0.856307	0.999944	48935	SOTAGLIFLOZIN	ENSG00000100191; ENSG00000100170; ENSG00000140675; ENSG00000167286; ENSG00000198851	5
mdd	Conditioned	SOTALOL	magma	SET	6	0.217889	0.10341	0.0019146	0.41376	0.984093	0.41376	0.984093	0.397166	0.974672	48935	SOTALOL	ENSG00000198929; ENSG00000141428; ENSG00000180509; ENSG00000043591; ENSG00000055118; ENSG00000169252	6
mdd	Conditioned	SOTATERCEPT	magma	SET	3	0.344957	0.16213	0.0021228	0.36507	0.984093	0.36507	0.984093	0.343848	0.961075	48935	SOTATERCEPT	ENSG00000122641; ENSG00000121989; ENSG00000105329	3
mdd	Conditioned	SOTICLESTAT	magma	SET	2	-0.574628	-0.49857	-0.0053301	0.71722	0.984093	0.71722	0.984093	0.735715	0.999944	48935	SOTICLESTAT	ENSG00000036530; ENSG00000021826	2
mdd	Conditioned	SOTORASIB	magma	SET	3	0.0223175	0.011706	0.00015326	0.4911	0.984093	0.4911	0.984093	0.483343	0.986693	48935	SOTORASIB	ENSG00000213281; ENSG00000174775; ENSG00000276536; ENSG00000046653; ENSG00000133703	5
mdd	Conditioned	SOTRASTAURIN	magma	SET	15	-0.456945	-0.1437	-0.0042056	0.67614	0.984093	0.67614	0.984093	0.690579	0.999944	48935	SOTRASTAURIN	ENSG00000175029; ENSG00000159692; ENSG00000163558; ENSG00000067606; ENSG00000171132; ENSG00000154229; ENSG00000027075; ENSG00000184304; ENSG00000163932; ENSG00000166501; ENSG00000126583; ENSG00000115825; ENSG00000065675; ENSG00000156052; ENSG00000088256	15
mdd	Conditioned	SOVATELTIDE	magma	SET	3	2.07651	1.4721	0.019275	0.018931	0.612545	0.018931	0.612545	0.0156453	0.535038	48935	SOVATELTIDE	ENSG00000184254; ENSG00000151617; ENSG00000136160	3
mdd	Conditioned	SOVLEPLENIB	magma	SET	2	-0.469085	-0.41484	-0.0044349	0.68049	0.984093	0.68049	0.984093	0.695403	0.999944	48935	SOVLEPLENIB	ENSG00000137714; ENSG00000165025	2
mdd	Conditioned	SOYBEANSEEDOIL	magma	SET	5	-1.09241	-0.45076	-0.0076188	0.86266	0.986875	0.86266	0.986875	0.887175	0.999944	48935	SOYBEAN_SEED_OIL	ENSG00000130203; ENSG00000174697; ENSG00000181856; ENSG00000288174; ENSG00000175567; ENSG00000118702; ENSG00000291972	7
mdd	Conditioned	SOYPROTEINISOLATE	magma	SET	7	-0.0949348	-0.033249	-0.00066489	0.53782	0.984093	0.53782	0.984093	0.535702	0.993407	48935	SOY_PROTEIN_ISOLATE	ENSG00000131759; ENSG00000130203; ENSG00000142515; ENSG00000130164; ENSG00000089250; ENSG00000111012; ENSG00000152266	7
mdd	Conditioned	SP100030	magma	SET	2	0.0480926	0.040468	0.00043264	0.48082	0.984093	0.48082	0.984093	0.471795	0.986121	48935	SP-100030	ENSG00000177606; ENSG00000109320	2
mdd	Conditioned	SP600125	magma	SET	3	-0.0365079	-0.019964	-0.00026139	0.51456	0.984093	0.51456	0.984093	0.509595	0.990576	48935	SP600125	ENSG00000066032; ENSG00000040531; ENSG00000102096; ENSG00000292210; ENSG00000182511	5
mdd	Conditioned	SPARFOSATE	magma	SET	2	-0.194506	-0.14069	-0.001504	0.57711	0.984093	0.57711	0.984093	0.579849	0.998977	48935	SPARFOSATE	ENSG00000104267; ENSG00000167434	2
mdd	Conditioned	SPARSENTAN	magma	SET	4	-0.109504	-0.063833	-0.00096503	0.5436	0.984093	0.5436	0.984093	0.542225	0.993407	48935	SPARSENTAN	ENSG00000144891; ENSG00000151617; ENSG00000180772; ENSG00000117054; ENSG00000137124	5
mdd	Conditioned	SPARTALIZUMAB	magma	SET	4	-0.380053	-0.20101	-0.0030389	0.64805	0.984093	0.64805	0.984093	0.659334	0.999944	48935	SPARTALIZUMAB	ENSG00000188389; ENSG00000276977; ENSG00000196743; ENSG00000157764; ENSG00000120217	5
mdd	Conditioned	SPAUTIN1	magma	SET	2	-0.744534	-0.65251	-0.0069758	0.77172	0.985092	0.77172	0.985092	0.79432	0.999944	48935	SPAUTIN-1	ENSG00000103194; ENSG00000058056	2
mdd	Conditioned	SPECTINOMYCIN	magma	SET	2	0.683022	0.4488	0.0047981	0.2473	0.984093	0.2473	0.984093	0.219564	0.909277	48935	SPECTINOMYCIN	ENSG00000171421; ENSG00000168028	2
mdd	Conditioned	SPERMIDINE	magma	SET	3	-0.115635	-0.082198	-0.0010762	0.54603	0.984093	0.54603	0.984093	0.544956	0.993407	48935	SPERMIDINE	ENSG00000141505; ENSG00000198431; ENSG00000168135	3
mdd	Conditioned	SPERMINE	magma	SET	7	-3.10661	-1.2446	-0.02489	0.99905	0.999642	0.99905	0.999642	0.999639	0.999944	48935	SPERMINE	ENSG00000164305; ENSG00000106144; ENSG00000186009; ENSG00000102575; ENSG00000141505; ENSG00000070985; ENSG00000177889	7
mdd	Conditioned	SPESOLIMAB	magma	SET	2	-1.23446	-1.0864	-0.011614	0.89148	0.987505	0.89148	0.987505	0.914685	0.999944	48935	SPESOLIMAB	ENSG00000196083; ENSG00000115598; ENSG00000130826	3
mdd	Conditioned	SPHINGOMYELINSYNTHASE2INHIBITOR15W	magma	SET	2	-0.0373104	-0.01987	-0.00021242	0.51488	0.984093	0.51488	0.984093	0.509952	0.990576	48935	SPHINGOMYELIN_SYNTHASE_2_INHIBITOR_15W	ENSG00000089280; ENSG00000184502	2
mdd	Conditioned	SPHINGOSINE	magma	SET	2	-3.06989	-2.3267	-0.024874	0.99893	0.999642	0.99893	0.999642	0.999581	0.999944	48935	SPHINGOSINE	ENSG00000105675; ENSG00000177889; ENSG00000102230	3
mdd	Conditioned	SPHINGOSINE1PHOSPHATE	magma	SET	5	-0.504408	-0.26948	-0.0045548	0.69301	0.984093	0.69301	0.984093	0.709155	0.999944	48935	SPHINGOSINE_1-PHOSPHATE	ENSG00000174233; ENSG00000243480; ENSG00000136518; ENSG00000106624; ENSG00000145020; ENSG00000237763; ENSG00000187733; ENSG00000174876	8
mdd	Conditioned	SPHINGOSYLPHOSPHORYLCHOLINE	magma	SET	2	-2.81905	-3.0333	-0.032429	0.99759	0.999305	0.99759	0.999305	0.998953	0.999944	48935	SPHINGOSYLPHOSPHORYLCHOLINE	ENSG00000136518; ENSG00000132975	2
mdd	Conditioned	SPIA	magma	SET	2	-1.11578	-0.69038	-0.0073806	0.86773	0.986936	0.86773	0.986936	0.892101	0.999944	48935	(S)-PIA	ENSG00000183044; ENSG00000107331	2
mdd	Conditioned	SPINASAPONINAMETHYLESTER	magma	SET	2	-2.12359	-1.5203	-0.016254	0.98314	0.9959	0.98314	0.9959	0.990412	0.999944	48935	SPINASAPONIN_A_METHYL_ESTER	ENSG00000102882; ENSG00000100030	2
mdd	Conditioned	SPINORPHIN	magma	SET	2	-0.859429	-0.63211	-0.0067577	0.80494	0.985735	0.80494	0.985735	0.829046	0.999944	48935	SPINORPHIN	ENSG00000132746; ENSG00000132681	2
mdd	Conditioned	SPIPERONE	magma	SET	15	-0.291852	-0.07859	-0.0023001	0.6148	0.984093	0.6148	0.984093	0.622177	0.999944	48935	SPIPERONE	ENSG00000120907; ENSG00000170214; ENSG00000171873; ENSG00000184845; ENSG00000149295; ENSG00000151577; ENSG00000069696; ENSG00000276825; ENSG00000169676; ENSG00000178394; ENSG00000179546; ENSG00000102468; ENSG00000135914; ENSG00000147246; ENSG00000158748; ENSG00000148680; ENSG00000055118	17
mdd	Conditioned	SPIRAMYCIN	magma	SET	2	0.683022	0.4488	0.0047981	0.2473	0.984093	0.2473	0.984093	0.219564	0.909277	48935	SPIRAMYCIN	ENSG00000171421; ENSG00000168028	2
mdd	Conditioned	SPIRAPRIL	magma	SET	2	-0.0593433	-0.04923	-0.00052631	0.52366	0.984093	0.52366	0.984093	0.519817	0.991636	48935	SPIRAPRIL	ENSG00000159640; ENSG00000167657	2
mdd	Conditioned	SPIROGLUMIDE	magma	SET	3	-1.02026	-0.6944	-0.0090919	0.84619	0.98656	0.84619	0.98656	0.870935	0.999944	48935	SPIROGLUMIDE	ENSG00000110148; ENSG00000103546; ENSG00000142319; ENSG00000276996	4
mdd	Conditioned	SPIRONOLACTONE	magma	SET	28	2.68986	0.52818	0.021112	0.0035773	0.312093	0.0035773	0.312093	0.00420152	0.403932	48935	SPIRONOLACTONE	ENSG00000164867; ENSG00000151623; ENSG00000087274; ENSG00000179142; ENSG00000181092; ENSG00000172817; ENSG00000140465; ENSG00000138061; ENSG00000118523; ENSG00000169083; ENSG00000141837; ENSG00000148408; ENSG00000151067; ENSG00000285479; ENSG00000157388; ENSG00000102001; ENSG00000006283; ENSG00000196557; ENSG00000100346; ENSG00000081248; ENSG00000153956; ENSG00000007402; ENSG00000157445; ENSG00000067191; ENSG00000165995; ENSG00000167535; ENSG00000182389; ENSG00000108878; ENSG00000113580; ENSG00000082175; ENSG00000129214	31
mdd	Conditioned	SPIROXATRINE	magma	SET	8	-0.42867	-0.15508	-0.0033153	0.66591	0.984093	0.66591	0.984093	0.679217	0.999944	48935	SPIROXATRINE	ENSG00000100299; ENSG00000120907; ENSG00000170214; ENSG00000171873; ENSG00000150594; ENSG00000274286; ENSG00000184160; ENSG00000178394; ENSG00000135914	9
mdd	Conditioned	SPIRUCHOSTATINC	magma	SET	2	0.158031	0.12184	0.0013025	0.43722	0.984093	0.43722	0.984093	0.42317	0.98089	48935	SPIRUCHOSTATIN_C	ENSG00000116478; ENSG00000147099; ENSG00000068024	3
mdd	Conditioned	SPLITOMICIN	magma	SET	2	0.44832	0.26372	0.0028194	0.32696	0.984093	0.32696	0.984093	0.302802	0.947036	48935	SPLITOMICIN	ENSG00000188910; ENSG00000096717	2
mdd	Conditioned	SPP301	magma	SET	2	0.0613282	0.054181	0.00057924	0.47555	0.984093	0.47555	0.984093	0.465854	0.985185	48935	SPP301	ENSG00000151617; ENSG00000137124	2
mdd	Conditioned	SQ109	magma	SET	2	-0.191836	-0.13248	-0.0014163	0.57606	0.984093	0.57606	0.984093	0.578694	0.998514	48935	SQ109	ENSG00000090013; ENSG00000079459; ENSG00000284967	3
mdd	Conditioned	SQ24798	magma	SET	2	0.790045	0.43492	0.0046496	0.21476	0.984093	0.21476	0.984093	0.186775	0.892997	48935	SQ-24,798	ENSG00000111012; ENSG00000120054	2
mdd	Conditioned	SQUALAMINE	magma	SET	5	-0.0244201	-0.012476	-0.00021088	0.50974	0.984093	0.50974	0.984093	0.504218	0.990158	48935	SQUALAMINE	ENSG00000079112; ENSG00000138685; ENSG00000112715; ENSG00000197461; ENSG00000066230; ENSG00000281861	6
mdd	Conditioned	SR1078	magma	SET	2	-0.0231067	-0.017919	-0.00019157	0.50922	0.984093	0.50922	0.984093	0.50364	0.990158	48935	SR-1078	ENSG00000069667; ENSG00000143365	2
mdd	Conditioned	SR123781A	magma	SET	2	-0.659817	-0.38245	-0.0040887	0.74531	0.984093	0.74531	0.984093	0.76613	0.999944	48935	SR-123781A	ENSG00000126218; ENSG00000180210	2
mdd	Conditioned	SR13668	magma	SET	3	0.107348	0.060084	0.00078669	0.45726	0.984093	0.45726	0.984093	0.445402	0.983132	48935	SR-13668	ENSG00000142208; ENSG00000082701; ENSG00000117020; ENSG00000275199	4
mdd	Conditioned	SR140333	magma	SET	2	-0.939873	-0.79673	-0.0085177	0.82635	0.986312	0.82635	0.986312	0.851024	0.999944	48935	SR-140333	ENSG00000115353; ENSG00000165272	2
mdd	Conditioned	SR16234	magma	SET	2	4.45352	3.3633	0.035956	4.2526e-06	0.00452393	4.2526e-06	0.00452393	9.98523e-05	0.130012	48935	SR16234	ENSG00000091831; ENSG00000140009	2
mdd	Conditioned	SR16835	magma	SET	3	-0.315545	-0.21565	-0.0028235	0.62382	0.984093	0.62382	0.984093	0.632256	0.999944	48935	SR16835	ENSG00000164978; ENSG00000175336; ENSG00000107282; ENSG00000276497	4
mdd	Conditioned	SR3306	magma	SET	3	-1.44109	-0.98902	-0.012949	0.92521	0.988951	0.92521	0.988951	0.94511	0.999944	48935	SR-3306	ENSG00000109339; ENSG00000107643; ENSG00000050748	3
mdd	Conditioned	SR59230A	magma	SET	5	-1.51028	-0.7132	-0.012055	0.9345	0.990293	0.9345	0.990293	0.953107	0.999944	48935	SR59230A	ENSG00000060971; ENSG00000175164; ENSG00000281879; ENSG00000159842; ENSG00000278741; ENSG00000276016; ENSG00000043591; ENSG00000169252; ENSG00000188778	9
mdd	Conditioned	SR9009	magma	SET	3	-0.349048	-0.24203	-0.003169	0.63647	0.984093	0.63647	0.984093	0.646393	0.999944	48935	SR9009	ENSG00000174775; ENSG00000276536; ENSG00000171791; ENSG00000140379	4
mdd	Conditioned	SR9011	magma	SET	4	0.346773	0.19524	0.0029517	0.36438	0.984093	0.36438	0.984093	0.343116	0.961075	48935	SR9011	ENSG00000126368; ENSG00000025434; ENSG00000140379; ENSG00000174775; ENSG00000276536	5
mdd	Conditioned	SRCKINASEINHIBITORI	magma	SET	3	0.0865495	0.041156	0.00053886	0.46552	0.984093	0.46552	0.984093	0.454651	0.984749	48935	SRC_KINASE_INHIBITOR_I	ENSG00000104312; ENSG00000103653; ENSG00000182866	3
mdd	Conditioned	SRI22141	magma	SET	2	0.0676413	0.039027	0.00041723	0.47304	0.984093	0.47304	0.984093	0.463046	0.985185	48935	SRI22141	ENSG00000120868; ENSG00000175336	2
mdd	Conditioned	SRIF14	magma	SET	10	-0.261521	-0.095421	-0.0022805	0.60315	0.984093	0.60315	0.984093	0.609087	0.999944	48935	SRIF-14	ENSG00000146950; ENSG00000026103; ENSG00000117560; ENSG00000167580; ENSG00000240583; ENSG00000139874; ENSG00000180616; ENSG00000278195; ENSG00000132671; ENSG00000162009; ENSG00000116329; ENSG00000112038	12
mdd	Conditioned	SRIF28	magma	SET	5	0.225785	0.12562	0.0021233	0.41068	0.984093	0.41068	0.984093	0.393804	0.973945	48935	SRIF-28	ENSG00000180616; ENSG00000167580; ENSG00000139874; ENSG00000100077; ENSG00000240583	5
mdd	Conditioned	SROLIPRAM	magma	SET	2	0.949245	0.83432	0.0089195	0.17126	0.984093	0.17126	0.984093	0.144555	0.860367	48935	S-ROLIPRAM	ENSG00000184588; ENSG00000113448	2
mdd	Conditioned	SRPIN340	magma	SET	2	1.70699	1.8922	0.020229	0.043925	0.791864	0.043925	0.791864	0.0341969	0.633094	48935	SRPIN340	ENSG00000096063; ENSG00000135250	2
mdd	Conditioned	SRT1720	magma	SET	2	0.44832	0.26372	0.0028194	0.32696	0.984093	0.32696	0.984093	0.302802	0.947036	48935	SRT1720	ENSG00000188910; ENSG00000096717	2
mdd	Conditioned	SRT2104	magma	SET	2	0.44832	0.26372	0.0028194	0.32696	0.984093	0.32696	0.984093	0.302802	0.947036	48935	SRT2104	ENSG00000096717; ENSG00000188910	2
mdd	Conditioned	SRX246	magma	SET	2	-0.499154	-0.44256	-0.0047313	0.69116	0.984093	0.69116	0.984093	0.70712	0.999944	48935	SRX246	ENSG00000166148; ENSG00000103569	2
mdd	Conditioned	SS1DSFVPE38	magma	SET	2	-0.65056	-0.40686	-0.0043496	0.74233	0.984093	0.74233	0.984093	0.762936	0.999944	48935	SS1(DSFV)-PE38	ENSG00000102854; ENSG00000167658	2
mdd	Conditioned	SS208	magma	SET	5	-0.282645	-0.12708	-0.002148	0.61127	0.984093	0.61127	0.984093	0.618236	0.999944	48935	SS-208	ENSG00000164404; ENSG00000138379; ENSG00000159131; ENSG00000262473; ENSG00000180447; ENSG00000263761; ENSG00000137507	7
mdd	Conditioned	ST1006	magma	SET	2	0.20253	0.15546	0.001662	0.41975	0.984093	0.41975	0.984093	0.403807	0.97672	48935	ST-1006	ENSG00000123505; ENSG00000101180; ENSG00000125363	3
mdd	Conditioned	ST1478	magma	SET	2	0.718782	0.57118	0.0061063	0.23614	0.984093	0.23614	0.984093	0.208242	0.905659	48935	ST-1478	ENSG00000101180; ENSG00000145020	2
mdd	Conditioned	ST1505	magma	SET	2	0.718782	0.57118	0.0061063	0.23614	0.984093	0.23614	0.984093	0.208242	0.905659	48935	ST-1505	ENSG00000101180; ENSG00000145020	2
mdd	Conditioned	STANNSOPORFIN	magma	SET	2	-0.951917	-1.0552	-0.011281	0.82942	0.986312	0.82942	0.986312	0.854132	0.999944	48935	STANNSOPORFIN	ENSG00000100292; ENSG00000103415; ENSG00000277424	3
mdd	Conditioned	STANOLONE	magma	SET	4	0.387069	0.16841	0.002546	0.34936	0.984093	0.34936	0.984093	0.326859	0.956203	48935	STANOLONE	ENSG00000086205; ENSG00000070748; ENSG00000242252; ENSG00000130037	4
mdd	Conditioned	STAT3INHIBITORVI	magma	SET	3	-0.0512365	-0.029628	-0.00038792	0.52043	0.984093	0.52043	0.984093	0.516193	0.99103	48935	STAT3-INHIBITOR-VI	ENSG00000168610; ENSG00000144579; ENSG00000124523	3
mdd	Conditioned	STAUROSPORINE	magma	SET	18	0.10314	0.023484	0.00075285	0.45893	0.984093	0.45893	0.984093	0.447261	0.983532	48935	STAUROSPORINE	ENSG00000153113; ENSG00000163273; ENSG00000134001; ENSG00000175130; ENSG00000081041; ENSG00000158008; ENSG00000111641; ENSG00000171388; ENSG00000184047; ENSG00000118523; ENSG00000106688; ENSG00000136943; ENSG00000291083; ENSG00000150457; ENSG00000012061; ENSG00000163131; ENSG00000126767; ENSG00000100393; ENSG00000085265; ENSG00000171564; ENSG00000101138	21
mdd	Conditioned	STAVUDINE	magma	SET	3	0.276569	0.1678	0.0021971	0.39106	0.984093	0.39106	0.984093	0.372226	0.969965	48935	STAVUDINE	ENSG00000028137; ENSG00000234745; ENSG00000224608; ENSG00000223532; ENSG00000232126; ENSG00000206450; ENSG00000228964; ENSG00000169245; ENSG00000168393	9
mdd	Conditioned	STF31	magma	SET	2	0.625103	0.55366	0.005919	0.26596	0.984093	0.26596	0.984093	0.238628	0.919685	48935	STF-31	ENSG00000105835; ENSG00000117394	2
mdd	Conditioned	STICTICACID	magma	SET	2	0.921708	0.62843	0.0067184	0.17835	0.984093	0.17835	0.984093	0.151285	0.865604	48935	STICTIC_ACID	ENSG00000165806; ENSG00000116030	2
mdd	Conditioned	STK16IN1	magma	SET	3	-0.351367	-0.26069	-0.0034132	0.63734	0.984093	0.63734	0.984093	0.647371	0.999944	48935	STK16-IN-1	ENSG00000057593; ENSG00000105379; ENSG00000072694	3
mdd	Conditioned	STREPTOMYCIN	magma	SET	2	0.683022	0.4488	0.0047981	0.2473	0.984093	0.2473	0.984093	0.219564	0.909277	48935	STREPTOMYCIN	ENSG00000168028; ENSG00000171421	2
mdd	Conditioned	STREPTONIGRIN	magma	SET	2	-0.870341	-0.77543	-0.00829	0.80794	0.986117	0.80794	0.986117	0.832146	0.999944	48935	STREPTONIGRIN	ENSG00000117115; ENSG00000291387; ENSG00000159339; ENSG00000280908	4
mdd	Conditioned	STREPTOZOCIN	magma	SET	27	-0.234337	-0.044196	-0.0017348	0.59264	0.984093	0.59264	0.984093	0.597325	0.999144	48935	STREPTOZOCIN	ENSG00000100170; ENSG00000168878; ENSG00000197165; ENSG00000151365; ENSG00000257017; ENSG00000085377; ENSG00000141433; ENSG00000146678; ENSG00000099331; ENSG00000141526; ENSG00000115966; ENSG00000213398; ENSG00000090402; ENSG00000142583; ENSG00000139874; ENSG00000101017; ENSG00000197487; ENSG00000160307; ENSG00000109424; ENSG00000172817; ENSG00000177301; ENSG00000198408; ENSG00000205358; ENSG00000122679; ENSG00000157005; ENSG00000117984; ENSG00000110799	27
mdd	Conditioned	STRYCHNINE	magma	SET	12	1.36743	0.37715	0.0098737	0.085753	0.926837	0.085753	0.926837	0.0677858	0.742676	48935	STRYCHNINE	ENSG00000226761; ENSG00000262525; ENSG00000278111; ENSG00000176720; ENSG00000168539; ENSG00000181072; ENSG00000133019; ENSG00000180720; ENSG00000184984; ENSG00000129749; ENSG00000174343; ENSG00000145888; ENSG00000101958; ENSG00000145451; ENSG00000109738	15
mdd	Conditioned	STX100	magma	SET	2	1.44468	0.9393	0.010042	0.074284	0.896229	0.074284	0.896229	0.0582696	0.714619	48935	STX-100	ENSG00000138448; ENSG00000115221	2
mdd	Conditioned	STX478	magma	SET	2	-1.20932	-0.94183	-0.010069	0.88672	0.986936	0.88672	0.986936	0.910209	0.999944	48935	STX-478	ENSG00000198734; ENSG00000121879	2
mdd	Conditioned	SU11274	magma	SET	4	-1.73855	-0.8006	-0.012104	0.95893	0.992035	0.95893	0.992035	0.972882	0.999944	48935	SU11274	ENSG00000105976; ENSG00000112062; ENSG00000110395; ENSG00000069696; ENSG00000276825	5
mdd	Conditioned	SU11652	magma	SET	3	-0.769297	-0.53113	-0.0069541	0.77913	0.985468	0.77913	0.985468	0.802181	0.999944	48935	SU-11652	ENSG00000130226; ENSG00000143196; ENSG00000092964	3
mdd	Conditioned	SU14813	magma	SET	10	-2.19408	-0.85613	-0.020461	0.98588	0.996427	0.98588	0.996427	0.992201	0.999944	48935	SU-14813	ENSG00000143196; ENSG00000092964; ENSG00000130226; ENSG00000128052; ENSG00000134853; ENSG00000102755; ENSG00000157404; ENSG00000122025; ENSG00000113721; ENSG00000037280	10
mdd	Conditioned	SU4312	magma	SET	3	-1.6105	-1.1351	-0.014862	0.94635	0.990831	0.94635	0.990831	0.962907	0.999944	48935	SU4312	ENSG00000128052; ENSG00000113721; ENSG00000160789	3
mdd	Conditioned	SU9516	magma	SET	5	-0.425946	-0.19027	-0.0032159	0.66492	0.984093	0.66492	0.984093	0.678119	0.999944	48935	SU9516	ENSG00000148730; ENSG00000278570; ENSG00000170312; ENSG00000123374; ENSG00000135446; ENSG00000164885	6
mdd	Conditioned	SUBSTANCEP	magma	SET	7	-0.360973	-0.16055	-0.0032105	0.64094	0.984093	0.64094	0.984093	0.651397	0.999944	48935	SUBSTANCE_P	ENSG00000100077; ENSG00000171885; ENSG00000165272; ENSG00000161798; ENSG00000115353; ENSG00000075073; ENSG00000169836	7
mdd	Conditioned	SUCCIMER	magma	SET	5	1.45414	0.8035	0.013581	0.072964	0.89176	0.072964	0.89176	0.0572028	0.712113	48935	SUCCIMER	ENSG00000160211; ENSG00000108861; ENSG00000134242; ENSG00000179295; ENSG00000110786; ENSG00000130816	6
mdd	Conditioned	SUCCINICACID	magma	SET	2	-2.02328	-1.7692	-0.018914	0.97847	0.994861	0.97847	0.994861	0.98724	0.999944	48935	SUCCINIC_ACID	ENSG00000112294; ENSG00000104964	2
mdd	Conditioned	SUCRALFATE	magma	SET	3	0.688203	0.47592	0.0062313	0.24567	0.984093	0.24567	0.984093	0.217903	0.909027	48935	SUCRALFATE	ENSG00000256713; ENSG00000229859; ENSG00000138685	3
mdd	Conditioned	SUFENTANIL	magma	SET	5	0.920216	0.39757	0.0067198	0.17873	0.984093	0.17873	0.984093	0.151636	0.866251	48935	SUFENTANIL	ENSG00000116329; ENSG00000082556; ENSG00000112038; ENSG00000175336; ENSG00000166819	5
mdd	Conditioned	SULANEMADLIN	magma	SET	2	-0.692318	-0.50155	-0.0053619	0.75563	0.984093	0.75563	0.984093	0.777167	0.999944	48935	SULANEMADLIN	ENSG00000135679; ENSG00000198625	2
mdd	Conditioned	SULCARDINESULFATE	magma	SET	2	-0.339664	-0.34588	-0.0036978	0.63294	0.984093	0.63294	0.984093	0.642455	0.999944	48935	SULCARDINE_SULFATE	ENSG00000178537; ENSG00000110680; ENSG00000047597	3
mdd	Conditioned	SULFADIMIDINE	magma	SET	2	-2.24366	-1.921	-0.020537	0.98757	0.996446	0.98757	0.996446	0.993272	0.999944	48935	SULFADIMIDINE	ENSG00000160211; ENSG00000144852; ENSG00000156006	3
mdd	Conditioned	SULFAFENAZOL	magma	SET	2	0.208739	0.17064	0.0018243	0.41733	0.984093	0.41733	0.984093	0.401109	0.976227	48935	SULFAFENAZOL	ENSG00000107968; ENSG00000095059	2
mdd	Conditioned	SULFAMETHOXAZOLE	magma	SET	5	-0.456045	-0.22068	-0.0037299	0.67581	0.984093	0.67581	0.984093	0.690208	0.999944	48935	SULFAMETHOXAZOLE	ENSG00000160211; ENSG00000138115; ENSG00000001084; ENSG00000005381; ENSG00000142494; ENSG00000112499	6
mdd	Conditioned	SULFAMIDE	magma	SET	2	-1.01076	-0.9748	-0.010421	0.84393	0.98656	0.84393	0.98656	0.868679	0.999944	48935	SULFAMIDE	ENSG00000104267; ENSG00000133742	2
mdd	Conditioned	SULFANILAMIDE	magma	SET	5	-0.744638	-0.26871	-0.0045417	0.77174	0.985092	0.77174	0.985092	0.794353	0.999944	48935	SULFANILAMIDE	ENSG00000160211; ENSG00000165841; ENSG00000138109; ENSG00000100197; ENSG00000283284; ENSG00000272532; ENSG00000280905; ENSG00000275211; ENSG00000282966; ENSG00000130649; ENSG00000160868	11
mdd	Conditioned	SULFASALAZINE	magma	SET	18	0.709145	0.17006	0.0054516	0.23912	0.984093	0.23912	0.984093	0.211251	0.906995	48935	SULFASALAZINE	ENSG00000075239; ENSG00000173638; ENSG00000116984; ENSG00000141367; ENSG00000025708; ENSG00000112149; ENSG00000135318; ENSG00000228716; ENSG00000095303; ENSG00000073756; ENSG00000012779; ENSG00000275565; ENSG00000213341; ENSG00000104365; ENSG00000170890; ENSG00000132170; ENSG00000076351; ENSG00000151012; ENSG00000059377	19
mdd	Conditioned	SULFATINIB	magma	SET	5	-0.562408	-0.26675	-0.0045086	0.71308	0.984093	0.71308	0.984093	0.731159	0.999944	48935	SULFATINIB	ENSG00000037280; ENSG00000092964; ENSG00000102755; ENSG00000077782; ENSG00000128052	5
mdd	Conditioned	SULFINPYRAZONE	magma	SET	6	-0.0462492	-0.017306	-0.00032041	0.51844	0.984093	0.51844	0.984093	0.513945	0.990633	48935	SULFINPYRAZONE	ENSG00000241119; ENSG00000197891; ENSG00000123080; ENSG00000023839; ENSG00000103222; ENSG00000278183; ENSG00000171051	7
mdd	Conditioned	SULFOBROMOPHTHALEIN	magma	SET	3	-1.41299	-1.1983	-0.015689	0.92115	0.988627	0.92115	0.988627	0.941595	0.999944	48935	SULFOBROMOPHTHALEIN	ENSG00000111700; ENSG00000137491; ENSG00000134538	3
mdd	Conditioned	SULFONEANTIINFECTIVEAGENT	magma	SET	2	-0.507322	-0.31455	-0.0033628	0.69403	0.984093	0.69403	0.984093	0.710286	0.999944	48935	SULFONE_ANTI-INFECTIVE_AGENT	ENSG00000005381; ENSG00000100448	2
mdd	Conditioned	SULFORAPHANE	magma	SET	6	1.15465	0.41332	0.0076525	0.12413	0.97744	0.12413	0.97744	0.101031	0.802934	48935	SULFORAPHANE	ENSG00000181019; ENSG00000084207; ENSG00000087088; ENSG00000023909; ENSG00000134184; ENSG00000116044	6
mdd	Conditioned	SULINDAC	magma	SET	7	-1.56923	-0.66672	-0.013333	0.94169	0.990523	0.94169	0.990523	0.95912	0.999944	48935	SULINDAC	ENSG00000007933; ENSG00000085662; ENSG00000006128; ENSG00000104689; ENSG00000099822; ENSG00000073756; ENSG00000095303	7
mdd	Conditioned	SULINDACSULFIDE	magma	SET	3	-1.31127	-0.65562	-0.0085841	0.9051	0.98823	0.9051	0.98823	0.927227	0.999944	48935	SULINDAC_SULFIDE	ENSG00000112062; ENSG00000130513; ENSG00000073756	3
mdd	Conditioned	SULOCTIDIL	magma	SET	25	3.57739	0.85632	0.032346	0.00017407	0.0532382	0.00017407	0.0532382	0.000659437	0.246332	48935	SULOCTIDIL	ENSG00000105605; ENSG00000198216; ENSG00000182389; ENSG00000075461; ENSG00000142408; ENSG00000157445; ENSG00000151062; ENSG00000284953; ENSG00000007402; ENSG00000075429; ENSG00000067191; ENSG00000130433; ENSG00000167535; ENSG00000006116; ENSG00000006283; ENSG00000157388; ENSG00000153956; ENSG00000165995; ENSG00000166862; ENSG00000196557; ENSG00000102001; ENSG00000081248; ENSG00000151067; ENSG00000148408; ENSG00000100346; ENSG00000141837; ENSG00000108878; ENSG00000285479	28
mdd	Conditioned	SULODEXIDE	magma	SET	2	0.480699	0.60496	0.0064674	0.31536	0.984093	0.31536	0.984093	0.290413	0.943148	48935	SULODEXIDE	ENSG00000117601; ENSG00000099937	2
mdd	Conditioned	SULTIAME	magma	SET	11	0.239735	0.076322	0.001913	0.40527	0.984093	0.40527	0.984093	0.387862	0.973084	48935	SULTIAME	ENSG00000104267; ENSG00000174990; ENSG00000133742; ENSG00000169239; ENSG00000167434; ENSG00000118298; ENSG00000074410; ENSG00000131686; ENSG00000185015; ENSG00000164879; ENSG00000107159; ENSG00000168748	12
mdd	Conditioned	SUMATRIPTAN	magma	SET	12	0.647694	0.20631	0.0054012	0.25859	0.984093	0.25859	0.984093	0.231074	0.918484	48935	SUMATRIPTAN	ENSG00000135312; ENSG00000115263; ENSG00000179097; ENSG00000179546; ENSG00000123454; ENSG00000111664; ENSG00000175003; ENSG00000178394; ENSG00000168830; ENSG00000157219; ENSG00000158748; ENSG00000148680	12
mdd	Conditioned	SUNITINIB	magma	SET	26	-0.167106	-0.037049	-0.0014271	0.56636	0.984093	0.56636	0.984093	0.567793	0.997411	48935	SUNITINIB	ENSG00000163939; ENSG00000037280; ENSG00000134853; ENSG00000127329; ENSG00000148773; ENSG00000165731; ENSG00000077238; ENSG00000164867; ENSG00000182944; ENSG00000100311; ENSG00000134086; ENSG00000127948; ENSG00000112715; ENSG00000143257; ENSG00000126012; ENSG00000127947; ENSG00000157404; ENSG00000197375; ENSG00000145431; ENSG00000197461; ENSG00000170962; ENSG00000182578; ENSG00000102755; ENSG00000113721; ENSG00000122025; ENSG00000128052; ENSG00000077782	27
mdd	Conditioned	SUPRASTAT	magma	SET	3	0.0873497	0.045766	0.00059921	0.4652	0.984093	0.4652	0.984093	0.454292	0.984749	48935	SUPRASTAT	ENSG00000106105; ENSG00000159131; ENSG00000262473; ENSG00000180447; ENSG00000263761	5
mdd	Conditioned	SUPROFEN	magma	SET	4	-0.968267	-0.44915	-0.0067904	0.83354	0.986391	0.83354	0.986391	0.858277	0.999944	48935	SUPROFEN	ENSG00000205560; ENSG00000157184; ENSG00000073756; ENSG00000095303	4
mdd	Conditioned	SURAMIN	magma	SET	18	-0.41711	-0.099218	-0.0031807	0.6617	0.984093	0.6617	0.984093	0.674544	0.999944	48935	SURAMIN	ENSG00000166145; ENSG00000149418; ENSG00000185231; ENSG00000124523; ENSG00000142082; ENSG00000145386; ENSG00000134780; ENSG00000170820; ENSG00000113578; ENSG00000180210; ENSG00000169860; ENSG00000244165; ENSG00000181631; ENSG00000175591; ENSG00000188257; ENSG00000196218; ENSG00000198626; ENSG00000108479	18
mdd	Conditioned	SURINABANT	magma	SET	3	-0.334572	-0.15846	-0.0020748	0.63103	0.984093	0.63103	0.984093	0.640323	0.999944	48935	SURINABANT	ENSG00000118432; ENSG00000188822; ENSG00000134940	3
mdd	Conditioned	SURONACRINEMALEATE	magma	SET	2	-0.69766	-0.64738	-0.006921	0.7573	0.984093	0.7573	0.984093	0.778972	0.999944	48935	SURONACRINE_MALEATE	ENSG00000087085; ENSG00000103546	2
mdd	Conditioned	SURVODUTIDE	magma	SET	2	-1.01146	-0.82442	-0.0088136	0.84409	0.98656	0.84409	0.98656	0.868843	0.999944	48935	SURVODUTIDE	ENSG00000112164; ENSG00000215644; ENSG00000288269	3
mdd	Conditioned	SUTEZOLID	magma	SET	2	0.683022	0.4488	0.0047981	0.2473	0.984093	0.2473	0.984093	0.219564	0.909277	48935	SUTEZOLID	ENSG00000168028; ENSG00000171421	2
mdd	Conditioned	SUTIMLIMAB	magma	SET	2	-0.427266	-0.35073	-0.0037496	0.6654	0.984093	0.6654	0.984093	0.678651	0.999944	48935	SUTIMLIMAB	ENSG00000182326; ENSG00000115414	2
mdd	Conditioned	SUVANINESSODIUMSALT	magma	SET	2	-1.01757	-0.86599	-0.0092581	0.84555	0.98656	0.84555	0.98656	0.870298	0.999944	48935	SUVANINE'S_SODIUM_SALT	ENSG00000012504; ENSG00000144852	2
mdd	Conditioned	SUVECALTAMIDE	magma	SET	4	0.961089	0.52932	0.0080023	0.16826	0.984093	0.16826	0.984093	0.141707	0.857437	48935	SUVECALTAMIDE	ENSG00000196557; ENSG00000100346; ENSG00000006283; ENSG00000071553; ENSG00000033627	5
mdd	Conditioned	SUVOREXANT	magma	SET	4	-0.53703	-0.32892	-0.0049726	0.70437	0.984093	0.70437	0.984093	0.72165	0.999944	48935	SUVOREXANT	ENSG00000121764; ENSG00000137252; ENSG00000034053; ENSG00000276495; ENSG00000166313	5
mdd	Conditioned	SUXAMETHONIUM	magma	SET	8	1.32773	0.56524	0.012084	0.092143	0.940866	0.092143	0.940866	0.0731768	0.75622	48935	SUXAMETHONIUM	ENSG00000138435; ENSG00000170175; ENSG00000108556; ENSG00000135902; ENSG00000196811; ENSG00000081248; ENSG00000196218; ENSG00000283946; ENSG00000114200	9
mdd	Conditioned	SVERAPAMIL	magma	SET	2	-0.2824	-0.24139	-0.0025806	0.61118	0.984093	0.61118	0.984093	0.61813	0.999944	48935	(S)-VERAPAMIL	ENSG00000103222; ENSG00000278183; ENSG00000165409	3
mdd	Conditioned	SWE101	magma	SET	2	-0.241762	-0.13603	-0.0014542	0.59551	0.984093	0.59551	0.984093	0.600559	0.999277	48935	SWE101	ENSG00000290871; ENSG00000205560; ENSG00000157184	3
mdd	Conditioned	SX682	magma	SET	2	-0.723197	-0.64196	-0.006863	0.76522	0.985014	0.76522	0.985014	0.787411	0.999944	48935	SX-682	ENSG00000163464; ENSG00000180871	2
mdd	Conditioned	SY5609	magma	SET	4	-0.864781	-0.33595	-0.0050789	0.80641	0.985827	0.80641	0.985827	0.830561	0.999944	48935	SY-5609	ENSG00000134001; ENSG00000148730; ENSG00000157764; ENSG00000114867	4
mdd	Conditioned	SYKINHIBITORIII	magma	SET	2	0.67488	0.54971	0.0058769	0.24988	0.984093	0.24988	0.984093	0.222171	0.911768	48935	SYK_INHIBITOR_III	ENSG00000137714; ENSG00000149534	2
mdd	Conditioned	SYM2081	magma	SET	7	-1.13446	-0.46549	-0.0093087	0.87169	0.986936	0.87169	0.986936	0.895934	0.999944	48935	SYM2081	ENSG00000215583; ENSG00000102924; ENSG00000227881; ENSG00000217791; ENSG00000171189; ENSG00000164418; ENSG00000163873; ENSG00000149403; ENSG00000105737; ENSG00000110436	10
mdd	Conditioned	SYM2206	magma	SET	3	1.06091	0.76493	0.010015	0.14437	0.984093	0.14437	0.984093	0.119441	0.831383	48935	SYM-2206	ENSG00000155511; ENSG00000120251; ENSG00000125675; ENSG00000152578	4
mdd	Conditioned	SYNTHETICCONJUGATEDESTROGENSA	magma	SET	5	3.24254	1.2869	0.021751	0.00059361	0.109381	0.00059361	0.109381	0.00132618	0.274513	48935	SYNTHETIC_CONJUGATED_ESTROGENS,_A	ENSG00000117601; ENSG00000140009; ENSG00000115718; ENSG00000184500; ENSG00000091831	5
mdd	Conditioned	SYNTHETICCONJUGATEDESTROGENSB	magma	SET	2	4.45352	3.3633	0.035956	4.2526e-06	0.00452393	4.2526e-06	0.00452393	9.98523e-05	0.130012	48935	SYNTHETIC_CONJUGATED_ESTROGENS,_B	ENSG00000140009; ENSG00000091831	2
mdd	Conditioned	SZM594	magma	SET	3	0.294751	0.13196	0.0017277	0.3841	0.984093	0.3841	0.984093	0.3646	0.968126	48935	SZM594	ENSG00000078098; ENSG00000099617; ENSG00000221829	3
mdd	Conditioned	SZM679	magma	SET	2	0.464309	0.22376	0.0023922	0.32121	0.984093	0.32121	0.984093	0.296661	0.945087	48935	SZM679	ENSG00000221829; ENSG00000078098	2
mdd	Conditioned	SZPLUSS202791	magma	SET	2	-0.053799	-0.045861	-0.00049029	0.52145	0.984093	0.52145	0.984093	0.517332	0.991372	48935	SZ(+)-(S)-202-791	ENSG00000155097; ENSG00000131100	2
mdd	Conditioned	T0070907	magma	SET	2	-0.726845	-0.5403	-0.0057762	0.76633	0.985088	0.76633	0.985088	0.7886	0.999944	48935	T0070907	ENSG00000110092; ENSG00000132170	2
mdd	Conditioned	T091317	magma	SET	5	-0.629033	-0.27702	-0.0046822	0.73533	0.984093	0.73533	0.984093	0.75537	0.999944	48935	T091317	ENSG00000084676; ENSG00000140396; ENSG00000131408; ENSG00000025434; ENSG00000144852; ENSG00000204231; ENSG00000231321; ENSG00000227322; ENSG00000228333; ENSG00000235712; ENSG00000206289	11
mdd	Conditioned	T140	magma	SET	2	0.561732	0.48059	0.0051378	0.28715	0.984093	0.28715	0.984093	0.260696	0.930037	48935	T140	ENSG00000184009; ENSG00000291420; ENSG00000121966	3
mdd	Conditioned	T226296	magma	SET	3	-0.213608	-0.11836	-0.0015497	0.58457	0.984093	0.58457	0.984093	0.588212	0.999108	48935	T-226296	ENSG00000128285; ENSG00000240038; ENSG00000130037	3
mdd	Conditioned	T62	magma	SET	2	-0.213637	-0.19864	-0.0021236	0.58458	0.984093	0.58458	0.984093	0.588226	0.999108	48935	T-62	ENSG00000163485; ENSG00000128271	2
mdd	Conditioned	T817	magma	SET	2	-0.629156	-0.36939	-0.003949	0.73537	0.984093	0.73537	0.984093	0.755414	0.999944	48935	T-817	ENSG00000167419; ENSG00000142192	2
mdd	Conditioned	T863	magma	SET	2	-0.244011	-0.10562	-0.0011292	0.59639	0.984093	0.59639	0.984093	0.601528	0.999533	48935	T863	ENSG00000185000; ENSG00000285482; ENSG00000105220; ENSG00000282019	4
mdd	Conditioned	T900607	magma	SET	13	-0.104385	-0.028566	-0.00077836	0.54157	0.984093	0.54157	0.984093	0.539942	0.993407	48935	T-900607	ENSG00000123416; ENSG00000152086; ENSG00000137285; ENSG00000176014; ENSG00000104833; ENSG00000167553; ENSG00000137267; ENSG00000127824; ENSG00000198033; ENSG00000196230; ENSG00000258947; ENSG00000261456; ENSG00000167552; ENSG00000101162; ENSG00000188229; ENSG00000235067; ENSG00000232575; ENSG00000227739; ENSG00000224156; ENSG00000229684; ENSG00000183311; ENSG00000232421; ENSG00000292120	23
mdd	Conditioned	TA01	magma	SET	3	-0.215203	-0.14376	-0.0018823	0.58519	0.984093	0.58519	0.984093	0.588901	0.999108	48935	TA-01	ENSG00000141551; ENSG00000213923; ENSG00000112062	3
mdd	Conditioned	TABERMINOGENEVADENOVEC	magma	SET	2	-1.03147	-0.89587	-0.0095775	0.84883	0.98656	0.84883	0.98656	0.873554	0.999944	48935	TABERMINOGENE_VADENOVEC	ENSG00000037280; ENSG00000102755	2
mdd	Conditioned	TABIMORELIN	magma	SET	2	-2.21315	-1.5365	-0.016427	0.98655	0.996438	0.98655	0.996438	0.992627	0.999944	48935	TABIMORELIN	ENSG00000121853; ENSG00000160868	2
mdd	Conditioned	TACALCITOL	magma	SET	2	0.728769	0.49944	0.0053394	0.23307	0.984093	0.23307	0.984093	0.205163	0.90446	48935	TACALCITOL	ENSG00000110987; ENSG00000111424	2
mdd	Conditioned	TACEDINALINE	magma	SET	9	-0.264564	-0.096317	-0.0021839	0.60433	0.984093	0.60433	0.984093	0.610426	0.999944	48935	TACEDINALINE	ENSG00000108840; ENSG00000147099; ENSG00000100429; ENSG00000171720; ENSG00000061273; ENSG00000163517; ENSG00000048052; ENSG00000116478; ENSG00000094631; ENSG00000068024; ENSG00000196591	11
mdd	Conditioned	TACRINE	magma	SET	2	1.87389	1.7441	0.018646	0.030481	0.721338	0.030481	0.721338	0.0240899	0.586511	48935	TACRINE	ENSG00000087085; ENSG00000114200	2
mdd	Conditioned	TACROLIMUS	magma	SET	19	0.345566	0.077621	0.0025564	0.36484	0.984093	0.36484	0.984093	0.343608	0.961075	48935	TACROLIMUS	ENSG00000088832; ENSG00000138814; ENSG00000130561; ENSG00000281857; ENSG00000134716; ENSG00000117594; ENSG00000118785; ENSG00000177688; ENSG00000174697; ENSG00000197037; ENSG00000167207; ENSG00000138115; ENSG00000244474; ENSG00000007933; ENSG00000150782; ENSG00000167701; ENSG00000102970; ENSG00000053918; ENSG00000282076; ENSG00000142330; ENSG00000160870	21
mdd	Conditioned	TADALAFIL	magma	SET	5	-1.54648	-0.74941	-0.012667	0.939	0.990295	0.939	0.990295	0.956876	0.999944	48935	TADALAFIL	ENSG00000065989; ENSG00000105664; ENSG00000138735; ENSG00000106258; ENSG00000128655	5
mdd	Conditioned	TADOCIZUMAB	magma	SET	2	0.909085	0.57226	0.0061179	0.18166	0.984093	0.18166	0.984093	0.154434	0.867337	48935	TADOCIZUMAB	ENSG00000259207; ENSG00000005961	2
mdd	Conditioned	TAFASITAMAB	magma	SET	3	-0.466585	-0.22341	-0.0029251	0.6796	0.984093	0.6796	0.984093	0.694403	0.999944	48935	TAFASITAMAB	ENSG00000120949; ENSG00000177455; ENSG00000197045	3
mdd	Conditioned	TAFETINIB	magma	SET	3	0.254612	0.18301	0.0023961	0.39952	0.984093	0.39952	0.984093	0.381527	0.970438	48935	TAFETINIB	ENSG00000147647; ENSG00000120899; ENSG00000130226	3
mdd	Conditioned	TAFLUPOSIDE	magma	SET	2	0.606153	0.25316	0.0027064	0.27221	0.984093	0.27221	0.984093	0.245111	0.9237	48935	TAFLUPOSIDE	ENSG00000131747; ENSG00000198900	2
mdd	Conditioned	TAFLUPROST	magma	SET	2	-0.0584635	-0.058598	-0.00062646	0.52331	0.984093	0.52331	0.984093	0.519421	0.991636	48935	TAFLUPROST	ENSG00000122420; ENSG00000234906	2
mdd	Conditioned	TAGRAXOFUSP	magma	SET	2	-0.122629	-0.090243	-0.00096476	0.5488	0.984093	0.5488	0.984093	0.548057	0.993407	48935	TAGRAXOFUSP	ENSG00000185291; ENSG00000292332; ENSG00000167658; ENSG00000100368	4
mdd	Conditioned	TAK020	magma	SET	3	0.927996	0.63345	0.0082938	0.17671	0.984093	0.17671	0.984093	0.149725	0.864227	48935	TAK-020	ENSG00000149534; ENSG00000120915; ENSG00000125266; ENSG00000010671	4
mdd	Conditioned	TAK070	magma	SET	2	-0.680935	-0.44288	-0.0047348	0.75204	0.984093	0.75204	0.984093	0.773331	0.999944	48935	TAK-070	ENSG00000186318; ENSG00000131781	2
mdd	Conditioned	TAK285	magma	SET	2	0.572737	0.32339	0.0034573	0.28341	0.984093	0.28341	0.984093	0.25676	0.928025	48935	TAK-285	ENSG00000141736; ENSG00000146648	2
mdd	Conditioned	TAK593	magma	SET	5	-1.7653	-0.97868	-0.016542	0.96123	0.992376	0.96123	0.992376	0.97465	0.999944	48935	TAK-593	ENSG00000128052; ENSG00000113721; ENSG00000134853; ENSG00000037280; ENSG00000102755	5
mdd	Conditioned	TAK632	magma	SET	8	-0.360551	-0.11547	-0.0024686	0.64078	0.984093	0.64078	0.984093	0.651211	0.999944	48935	TAK-632	ENSG00000213281; ENSG00000078098; ENSG00000221829; ENSG00000103876; ENSG00000117505; ENSG00000254772; ENSG00000099617; ENSG00000157764	8
mdd	Conditioned	TAK653	magma	SET	3	1.06091	0.76493	0.010015	0.14437	0.984093	0.14437	0.984093	0.119441	0.831383	48935	TAK-653	ENSG00000152578; ENSG00000120251; ENSG00000155511; ENSG00000125675	4
mdd	Conditioned	TAK715	magma	SET	9	0.654495	0.18013	0.0040844	0.2564	0.984093	0.2564	0.984093	0.228844	0.917231	48935	TAK-715	ENSG00000169118; ENSG00000151292; ENSG00000100591; ENSG00000198561; ENSG00000168036; ENSG00000101213; ENSG00000133275; ENSG00000113712; ENSG00000112062	9
mdd	Conditioned	TAK733	magma	SET	4	0.554609	0.30458	0.0046047	0.28958	0.984093	0.28958	0.984093	0.26324	0.931403	48935	TAK-733	ENSG00000126934; ENSG00000169032; ENSG00000213281; ENSG00000157764	4
mdd	Conditioned	TAK779	magma	SET	2	1.05992	0.57008	0.0060946	0.14459	0.984093	0.14459	0.984093	0.119642	0.831513	48935	TAK-779	ENSG00000121807; ENSG00000107796	2
mdd	Conditioned	TAK875	magma	SET	2	-0.390321	-0.23235	-0.002484	0.65185	0.984093	0.65185	0.984093	0.663571	0.999944	48935	TAK-875	ENSG00000126266; ENSG00000173208	2
mdd	Conditioned	TAKINIB	magma	SET	3	1.79087	1.278	0.016733	0.036668	0.752881	0.036668	0.752881	0.0286991	0.610604	48935	TAKINIB	ENSG00000044524; ENSG00000197561; ENSG00000277571; ENSG00000135333	4
mdd	Conditioned	TALABOSTAT	magma	SET	6	-0.694117	-0.2532	-0.0046879	0.75619	0.984093	0.75619	0.984093	0.77777	0.999944	48935	TALABOSTAT	ENSG00000196730; ENSG00000171051; ENSG00000136877; ENSG00000078098; ENSG00000108342; ENSG00000197635	6
mdd	Conditioned	TALADEGIB	magma	SET	4	-0.6781	-0.28744	-0.0043455	0.75114	0.984093	0.75114	0.984093	0.772359	0.999944	48935	TALADEGIB	ENSG00000128602; ENSG00000108839; ENSG00000139549; ENSG00000163501	4
mdd	Conditioned	TALAMPANEL	magma	SET	3	1.06091	0.76493	0.010015	0.14437	0.984093	0.14437	0.984093	0.119441	0.831383	48935	TALAMPANEL	ENSG00000155511; ENSG00000120251; ENSG00000125675; ENSG00000152578	4
mdd	Conditioned	TALAROFLAVONE	magma	SET	3	-0.380329	-0.21106	-0.0027634	0.64815	0.984093	0.64815	0.984093	0.659448	0.999944	48935	TALAROFLAVONE	ENSG00000170734; ENSG00000101751; ENSG00000166169	3
mdd	Conditioned	TALAROZOLE	magma	SET	5	1.16868	0.59189	0.010004	0.12127	0.972142	0.12127	0.972142	0.0984683	0.796981	48935	TALAROZOLE	ENSG00000095596; ENSG00000187553; ENSG00000003137; ENSG00000181885; ENSG00000288292; ENSG00000075073	6
mdd	Conditioned	TALAZOPARIB	magma	SET	14	-0.012402	-0.0031335	-8.86e-05	0.50495	0.984093	0.50495	0.984093	0.498864	0.989338	48935	TALAZOPARIB	ENSG00000139618; ENSG00000149311; ENSG00000143799; ENSG00000172716; ENSG00000159352; ENSG00000083093; ENSG00000085224; ENSG00000129484; ENSG00000291803; ENSG00000076242; ENSG00000119772; ENSG00000167258; ENSG00000117713; ENSG00000175054; ENSG00000168769; ENSG00000182054	16
mdd	Conditioned	TALBUTAL	magma	SET	15	0.68947	0.22989	0.0067281	0.24527	0.984093	0.24527	0.984093	0.217491	0.90898	48935	TALBUTAL	ENSG00000164418; ENSG00000120251; ENSG00000145864; ENSG00000022355; ENSG00000166206; ENSG00000163288; ENSG00000109158; ENSG00000268089; ENSG00000163285; ENSG00000182256; ENSG00000102287; ENSG00000187730; ENSG00000113327; ENSG00000186297; ENSG00000151834; ENSG00000094755; ENSG00000145863; ENSG00000011677	18
mdd	Conditioned	TALETRECTINIB	magma	SET	7	0.851222	0.34958	0.0069908	0.19733	0.984093	0.19733	0.984093	0.169623	0.879418	48935	TALETRECTINIB	ENSG00000143924; ENSG00000047936; ENSG00000108591; ENSG00000135144; ENSG00000198400; ENSG00000148053; ENSG00000140538	7
mdd	Conditioned	TALIPEXOLE	magma	SET	5	1.29018	0.63994	0.010816	0.098504	0.951412	0.098504	0.951412	0.0786015	0.765206	48935	TALIPEXOLE	ENSG00000150594; ENSG00000149295; ENSG00000166736; ENSG00000151577; ENSG00000002016	5
mdd	Conditioned	TALMAPIMOD	magma	SET	5	-0.106313	-0.045973	-0.00077703	0.54233	0.984093	0.54233	0.984093	0.540789	0.993407	48935	TALMAPIMOD	ENSG00000198561; ENSG00000168036; ENSG00000112062; ENSG00000125538; ENSG00000185386; ENSG00000232810; ENSG00000204490; ENSG00000228321; ENSG00000228849; ENSG00000228978; ENSG00000223952; ENSG00000230108; ENSG00000206439	13
mdd	Conditioned	TALNETANT	magma	SET	4	-0.340721	-0.1957	-0.0029585	0.63334	0.984093	0.63334	0.984093	0.642902	0.999944	48935	TALNETANT	ENSG00000171885; ENSG00000161798; ENSG00000169836; ENSG00000075073	4
mdd	Conditioned	TALOTREXIN	magma	SET	3	-0.631189	-0.47562	-0.0062274	0.73604	0.984093	0.73604	0.984093	0.756122	0.999944	48935	TALOTREXIN	ENSG00000173638; ENSG00000110195; ENSG00000228716	3
mdd	Conditioned	TALQUETAMAB	magma	SET	4	-0.557751	-0.32117	-0.0048554	0.71149	0.984093	0.71149	0.984093	0.729424	0.999944	48935	TALQUETAMAB	ENSG00000160654; ENSG00000198851; ENSG00000167286; ENSG00000111291	4
mdd	Conditioned	TALSACLIDINE	magma	SET	3	0.72419	0.46241	0.0060544	0.23448	0.984093	0.23448	0.984093	0.206543	0.904843	48935	TALSACLIDINE	ENSG00000133019; ENSG00000168539; ENSG00000181072	3
mdd	Conditioned	TALTIRELIN	magma	SET	2	0.705797	0.53486	0.005718	0.24016	0.984093	0.24016	0.984093	0.212318	0.907673	48935	TALTIRELIN	ENSG00000086159; ENSG00000174417	2
mdd	Conditioned	TAMARIXETIN	magma	SET	3	-0.119389	-0.048122	-0.00063007	0.54752	0.984093	0.54752	0.984093	0.546625	0.993407	48935	TAMARIXETIN	ENSG00000109320; ENSG00000077150; ENSG00000173039	3
mdd	Conditioned	TAMIBAROTENE	magma	SET	4	0.651069	0.40921	0.0061864	0.25751	0.984093	0.25751	0.984093	0.229966	0.918147	48935	TAMIBAROTENE	ENSG00000077092; ENSG00000131759; ENSG00000114200; ENSG00000140464	4
mdd	Conditioned	TAMOXIFEN	magma	SET	26	2.69071	0.58044	0.022358	0.0035685	0.312093	0.0035685	0.312093	0.00419318	0.403932	48935	TAMOXIFEN	ENSG00000124151; ENSG00000159763; ENSG00000075651; ENSG00000160180; ENSG00000049860; ENSG00000010932; ENSG00000176024; ENSG00000007933; ENSG00000148655; ENSG00000102935; ENSG00000084676; ENSG00000133818; ENSG00000165891; ENSG00000145386; ENSG00000129219; ENSG00000091831; ENSG00000147155; ENSG00000140009; ENSG00000164850; ENSG00000154229; ENSG00000166501; ENSG00000163932; ENSG00000171132; ENSG00000126583; ENSG00000163558; ENSG00000065675; ENSG00000067606	27
mdd	Conditioned	TAMRLX	magma	SET	2	-0.531977	-0.6014	-0.0064294	0.70262	0.984093	0.70262	0.984093	0.719724	0.999944	48935	TAMRLX	ENSG00000142192; ENSG00000157500	2
mdd	Conditioned	TAMSULOSIN	magma	SET	3	-0.718468	-0.51933	-0.0067996	0.76376	0.98491	0.76376	0.98491	0.785871	0.999944	48935	TAMSULOSIN	ENSG00000170214; ENSG00000171873; ENSG00000120907; ENSG00000204574; ENSG00000236149; ENSG00000231129; ENSG00000232169; ENSG00000236342; ENSG00000225989; ENSG00000206490	10
mdd	Conditioned	TANAPROGET	magma	SET	2	2.12364	1.7887	0.019122	0.01686	0.596561	0.01686	0.596561	0.0141436	0.520134	48935	TANAPROGET	ENSG00000176697; ENSG00000082175	2
mdd	Conditioned	TANDOSPIRONE	magma	SET	2	0.150819	0.16756	0.0017913	0.44006	0.984093	0.44006	0.984093	0.426332	0.98089	48935	TANDOSPIRONE	ENSG00000121410; ENSG00000178394	2
mdd	Conditioned	TANDUTINIB	magma	SET	7	0.23124	0.10918	0.0021833	0.40857	0.984093	0.40857	0.984093	0.391484	0.973727	48935	TANDUTINIB	ENSG00000113263; ENSG00000113721; ENSG00000122025; ENSG00000115170; ENSG00000157404; ENSG00000182578; ENSG00000170962	7
mdd	Conditioned	TANESPIMYCIN	magma	SET	3	0.0945565	0.032969	0.00043167	0.46233	0.984093	0.46233	0.984093	0.451065	0.983824	48935	TANESPIMYCIN	ENSG00000080824; ENSG00000096384; ENSG00000101966; ENSG00000135446	4
mdd	Conditioned	TANNICACID	magma	SET	4	-0.209557	-0.098083	-0.0014828	0.58299	0.984093	0.58299	0.984093	0.586449	0.999108	48935	TANNIC_ACID	ENSG00000133895; ENSG00000036672; ENSG00000108561; ENSG00000131620	4
mdd	Conditioned	TANSHINONEI	magma	SET	2	-1.36057	-0.74154	-0.0079276	0.91316	0.98823	0.91316	0.98823	0.934512	0.999944	48935	TANSHINONE_I	ENSG00000079337; ENSG00000111537	2
mdd	Conditioned	TANSHINONEIIA	magma	SET	2	-1.50214	-1.216	-0.013	0.93346	0.990188	0.93346	0.990188	0.95221	0.999944	48935	TANSHINONE_IIA	ENSG00000125538; ENSG00000144852; ENSG00000232810; ENSG00000204490; ENSG00000228321; ENSG00000228849; ENSG00000228978; ENSG00000223952; ENSG00000230108; ENSG00000206439	10
mdd	Conditioned	TANUXICICLIB	magma	SET	5	-0.864485	-0.32834	-0.0055497	0.80634	0.985827	0.80634	0.985827	0.830476	0.999944	48935	TANUXICICLIB	ENSG00000187840; ENSG00000135625; ENSG00000161960; ENSG00000135446; ENSG00000151247	5
mdd	Conditioned	TANZISERTIB	magma	SET	5	-1.49135	-0.72866	-0.012316	0.93206	0.989733	0.93206	0.989733	0.951027	0.999944	48935	TANZISERTIB	ENSG00000109339; ENSG00000040531; ENSG00000107643; ENSG00000050748; ENSG00000066032	5
mdd	Conditioned	TAPENTADOL	magma	SET	5	0.600906	0.29981	0.0050674	0.27396	0.984093	0.27396	0.984093	0.246912	0.924525	48935	TAPENTADOL	ENSG00000261052; ENSG00000255524; ENSG00000112038; ENSG00000172116; ENSG00000103546; ENSG00000122375	6
mdd	Conditioned	TAPLITUMOMABPAPTOX	magma	SET	71	0.736336	0.088758	0.0056425	0.23076	0.984093	0.23076	0.984093	0.202808	0.903507	48935	TAPLITUMOMAB_PAPTOX	ENSG00000177455; ENSG00000168028; ENSG00000177954; ENSG00000137154; ENSG00000140988; ENSG00000291931; ENSG00000149273; ENSG00000145425; ENSG00000292158; ENSG00000198034; ENSG00000129824; ENSG00000083845; ENSG00000171863; ENSG00000142937; ENSG00000170889; ENSG00000274646; ENSG00000274005; ENSG00000277079; ENSG00000274950; ENSG00000274626; ENSG00000277359; ENSG00000275323; ENSG00000278081; ENSG00000278270; ENSG00000124614; ENSG00000142534; ENSG00000112306; ENSG00000110700; ENSG00000164587; ENSG00000115268; ENSG00000134419; ENSG00000105193; ENSG00000182774; ENSG00000278229; ENSG00000231500; ENSG00000223367; ENSG00000235650; ENSG00000226225; ENSG00000227794; ENSG00000096150; ENSG00000105372; ENSG00000008988; ENSG00000171858; ENSG00000186468; ENSG00000138326; ENSG00000118181; ENSG00000280831; ENSG00000197728; ENSG00000143947; ENSG00000233927; ENSG00000213741; ENSG00000100316; ENSG00000174444; ENSG00000122406; ENSG00000089009; ENSG00000147604; ENSG00000148303; ENSG00000280858; ENSG00000161016; ENSG00000163682; ENSG00000147403; ENSG00000198755; ENSG00000142676; ENSG00000197958; ENSG00000167526; ENSG00000142541; ENSG00000188846; ENSG00000174748; ENSG00000265681; ENSG00000063177; ENSG00000105640; ENSG00000108298; ENSG00000122026; ENSG00000116251; ENSG00000125691; ENSG00000198242; ENSG00000114391; ENSG00000161970; ENSG00000131469; ENSG00000166441; ENSG00000108107; ENSG00000162244; ENSG00000156482; ENSG00000071082; ENSG00000144713; ENSG00000109475; ENSG00000136942; ENSG00000182899; ENSG00000130255; ENSG00000241343; ENSG00000145592; ENSG00000197756; ENSG00000172809; ENSG00000198918; ENSG00000229117; ENSG00000089157; ENSG00000137818	97
mdd	Conditioned	TAPRENEPAG	magma	SET	2	-0.474616	-0.36983	-0.0039537	0.68246	0.984093	0.68246	0.984093	0.697573	0.999944	48935	TAPRENEPAG	ENSG00000130208; ENSG00000125384	2
mdd	Conditioned	TARANABANT	magma	SET	3	-0.334572	-0.15846	-0.0020748	0.63103	0.984093	0.63103	0.984093	0.640323	0.999944	48935	TARANABANT	ENSG00000118432; ENSG00000188822; ENSG00000134940	3
mdd	Conditioned	TAREXTUMAB	magma	SET	3	-0.054449	-0.030492	-0.00039923	0.52171	0.984093	0.52171	0.984093	0.517637	0.991372	48935	TAREXTUMAB	ENSG00000074181; ENSG00000134250; ENSG00000178623	3
mdd	Conditioned	TARGININE	magma	SET	6	-0.561543	-0.27355	-0.0050647	0.71278	0.984093	0.71278	0.984093	0.730837	0.999944	48935	TARGININE	ENSG00000164867; ENSG00000007171; ENSG00000089250; ENSG00000152266; ENSG00000109471; ENSG00000196839	6
mdd	Conditioned	TARIQUIDAR	magma	SET	2	-0.971871	-0.71485	-0.0076423	0.83444	0.986538	0.83444	0.986538	0.859167	0.999944	48935	TARIQUIDAR	ENSG00000085563; ENSG00000118777	2
mdd	Conditioned	TARLATAMAB	magma	SET	4	-0.956815	-0.53839	-0.0081394	0.83066	0.986312	0.83066	0.986312	0.855374	0.999944	48935	TARLATAMAB	ENSG00000101958; ENSG00000090932; ENSG00000160654; ENSG00000198851; ENSG00000167286	5
mdd	Conditioned	TARLOXOTINIB	magma	SET	4	1.40997	0.60114	0.0090881	0.079285	0.910991	0.079285	0.910991	0.0623698	0.728797	48935	TARLOXOTINIB	ENSG00000178568; ENSG00000065361; ENSG00000204348; ENSG00000225682; ENSG00000236765; ENSG00000224313; ENSG00000206346; ENSG00000234798; ENSG00000141736; ENSG00000146648	10
mdd	Conditioned	TAS0612	magma	SET	7	-0.227764	-0.09449	-0.0018896	0.59008	0.984093	0.59008	0.984093	0.59444	0.999144	48935	TAS0612	ENSG00000105221; ENSG00000108443; ENSG00000072133; ENSG00000117676; ENSG00000281877; ENSG00000177189; ENSG00000175634; ENSG00000117020; ENSG00000275199; ENSG00000071242; ENSG00000142208	11
mdd	Conditioned	TAS102	magma	SET	2	0.365805	0.1819	0.0019447	0.35726	0.984093	0.35726	0.984093	0.335379	0.959205	48935	TAS-102	ENSG00000133703; ENSG00000141736	2
mdd	Conditioned	TAS103	magma	SET	2	0.606153	0.25316	0.0027064	0.27221	0.984093	0.27221	0.984093	0.245111	0.9237	48935	TAS-103	ENSG00000131747; ENSG00000198900	2
mdd	Conditioned	TAS106	magma	SET	3	1.10499	0.43858	0.0057423	0.13459	0.984093	0.13459	0.984093	0.110483	0.817923	48935	TAS-106	ENSG00000148606; ENSG00000181222; ENSG00000284832; ENSG00000068654	4
mdd	Conditioned	TAS115	magma	SET	3	-2.3353	-1.5345	-0.020092	0.99023	0.997085	0.99023	0.997085	0.994893	0.999944	48935	TAS-115	ENSG00000128052; ENSG00000105976; ENSG00000069696; ENSG00000276825	4
mdd	Conditioned	TAS117	magma	SET	4	0.022344	0.0085124	0.00012869	0.49109	0.984093	0.49109	0.984093	0.48333	0.986693	48935	TAS-117	ENSG00000105221; ENSG00000142208; ENSG00000117020; ENSG00000275199; ENSG00000176102; ENSG00000173486; ENSG00000228476	7
mdd	Conditioned	TASELISIB	magma	SET	10	-1.13019	-0.37892	-0.009056	0.87079	0.986936	0.87079	0.986936	0.895069	0.999944	48935	TASELISIB	ENSG00000121879; ENSG00000171862; ENSG00000284792; ENSG00000105173; ENSG00000171608; ENSG00000145675; ENSG00000105647; ENSG00000051382; ENSG00000141506; ENSG00000105851; ENSG00000117461	11
mdd	Conditioned	TASIDOTIN	magma	SET	12	-0.00908384	-0.0025472	-6.6683e-05	0.50362	0.984093	0.50362	0.984093	0.497389	0.989154	48935	TASIDOTIN	ENSG00000101162; ENSG00000196230; ENSG00000235067; ENSG00000232575; ENSG00000227739; ENSG00000224156; ENSG00000229684; ENSG00000183311; ENSG00000232421; ENSG00000188229; ENSG00000127824; ENSG00000258947; ENSG00000167552; ENSG00000104833; ENSG00000261456; ENSG00000123416; ENSG00000167553; ENSG00000152086; ENSG00000292120; ENSG00000137267; ENSG00000137285; ENSG00000176014	22
mdd	Conditioned	TASIMELTEON	magma	SET	4	-0.625819	-0.39175	-0.0059226	0.73428	0.984093	0.73428	0.984093	0.754223	0.999944	48935	TASIMELTEON	ENSG00000168412; ENSG00000134640; ENSG00000151150; ENSG00000145362	4
mdd	Conditioned	TASOSARTAN	magma	SET	2	-0.199502	-0.15471	-0.001654	0.57906	0.984093	0.57906	0.984093	0.582049	0.999059	48935	TASOSARTAN	ENSG00000144891; ENSG00000117054	2
mdd	Conditioned	TASQUINIMOD	magma	SET	2	-1.83206	-1.5999	-0.017104	0.96652	0.992667	0.96652	0.992667	0.978663	0.999944	48935	TASQUINIMOD	ENSG00000068024; ENSG00000163220	2
mdd	Conditioned	TAUROCHOLATE	magma	SET	4	-1.19467	-0.6896	-0.010425	0.88388	0.986936	0.88388	0.986936	0.907545	0.999944	48935	TAUROCHOLATE	ENSG00000170835; ENSG00000170231; ENSG00000139155; ENSG00000125255	4
mdd	Conditioned	TAVAPADON	magma	SET	2	0.335781	0.29583	0.0031626	0.36852	0.984093	0.36852	0.984093	0.347608	0.962388	48935	TAVAPADON	ENSG00000169676; ENSG00000184845	2
mdd	Conditioned	TAZAROTENE	magma	SET	5	-2.04065	-1.1284	-0.019073	0.97935	0.99511	0.97935	0.99511	0.987835	0.999944	48935	TAZAROTENE	ENSG00000078900; ENSG00000204231; ENSG00000231321; ENSG00000227322; ENSG00000228333; ENSG00000235712; ENSG00000206289; ENSG00000077092; ENSG00000140464; ENSG00000131759; ENSG00000172819	11
mdd	Conditioned	TAZEMETOSTAT	magma	SET	4	-0.887477	-0.35484	-0.0053645	0.81258	0.986117	0.81258	0.986117	0.836941	0.999944	48935	TAZEMETOSTAT	ENSG00000117713; ENSG00000106462; ENSG00000147050; ENSG00000099956; ENSG00000275837; ENSG00000127616	6
mdd	Conditioned	TBAA1DTYRET2VAL4LYS6ARGNH28DESGLY9AVP	magma	SET	2	0.504624	0.44305	0.0047365	0.30692	0.984093	0.30692	0.984093	0.28144	0.940093	48935	[TBAA1,D-TYR(ET)2,VAL4,LYS6,ARG-NH28,DES-GLY9]AVP	ENSG00000103569; ENSG00000091262; ENSG00000275331	3
mdd	Conditioned	TBOADL	magma	SET	5	-1.01776	-0.55747	-0.0094225	0.8456	0.98656	0.8456	0.98656	0.870345	0.999944	48935	TBOA-(DL)	ENSG00000106688; ENSG00000110436; ENSG00000079215; ENSG00000105143; ENSG00000162383	5
mdd	Conditioned	TBOCFLFLF	magma	SET	2	0.301841	0.21578	0.0023069	0.38139	0.984093	0.38139	0.984093	0.361637	0.967527	48935	T-BOC-FLFLF	ENSG00000132746; ENSG00000143149	2
mdd	Conditioned	TBPS	magma	SET	5	1.56084	0.866	0.014637	0.059291	0.853558	0.059291	0.853558	0.0461937	0.679234	48935	TBPS	ENSG00000062096; ENSG00000157399; ENSG00000111339; ENSG00000120500; ENSG00000113273; ENSG00000101846; ENSG00000129744; ENSG00000006756; ENSG00000099889; ENSG00000156219	10
mdd	Conditioned	TC2216	magma	SET	2	1.81609	1.403	0.014999	0.03469	0.743366	0.03469	0.743366	0.0272316	0.602703	48935	TC-2216	ENSG00000160716; ENSG00000101204	2
mdd	Conditioned	TCASK10	magma	SET	2	1.33091	0.94533	0.010106	0.091621	0.939691	0.091621	0.939691	0.072723	0.755402	48935	TC-ASK-10	ENSG00000197442; ENSG00000142733	2
mdd	Conditioned	TCDD	magma	SET	14	-1.19205	-0.30588	-0.0086488	0.88337	0.986936	0.88337	0.986936	0.907057	0.999944	48935	TCDD	ENSG00000244474; ENSG00000110395; ENSG00000111276; ENSG00000165637; ENSG00000143437; ENSG00000142973; ENSG00000128422; ENSG00000117394; ENSG00000151790; ENSG00000262635; ENSG00000110711; ENSG00000177885; ENSG00000079112; ENSG00000063438; ENSG00000196092	15
mdd	Conditioned	TCE5002	magma	SET	5	0.647322	0.25777	0.0043568	0.25872	0.984093	0.25872	0.984093	0.231198	0.918484	48935	TC-E-5002	ENSG00000173120; ENSG00000066135; ENSG00000107077; ENSG00000073614; ENSG00000147050; ENSG00000006459; ENSG00000172943	7
mdd	Conditioned	TCG1000	magma	SET	2	-0.492191	-0.40276	-0.0043058	0.6887	0.984093	0.6887	0.984093	0.704421	0.999944	48935	TC-G-1000	ENSG00000150594; ENSG00000274286; ENSG00000184160	3
mdd	Conditioned	TCH106	magma	SET	3	0.627259	0.42838	0.0056088	0.26525	0.984093	0.26525	0.984093	0.237904	0.919429	48935	TC-H-106	ENSG00000116478; ENSG00000196591; ENSG00000171720; ENSG00000147099	4
mdd	Conditioned	TCI15	magma	SET	2	-0.693119	-0.49183	-0.0052581	0.75588	0.984093	0.75588	0.984093	0.777435	0.999944	48935	TC-I-15	ENSG00000164171; ENSG00000150093	2
mdd	Conditioned	TCOT39	magma	SET	2	-0.756342	-0.65565	-0.0070094	0.77527	0.985333	0.77527	0.985333	0.79809	0.999944	48935	TC-OT-39	ENSG00000166148; ENSG00000101405	2
mdd	Conditioned	TCPA	magma	SET	2	-1.11578	-0.69038	-0.0073806	0.86773	0.986936	0.86773	0.986936	0.892101	0.999944	48935	TCPA	ENSG00000107331; ENSG00000183044	2
mdd	Conditioned	TCS1102	magma	SET	2	0.260373	0.20878	0.002232	0.39729	0.984093	0.39729	0.984093	0.379051	0.970036	48935	TCS_1102	ENSG00000034053; ENSG00000276495; ENSG00000166313	3
mdd	Conditioned	TCS2314	magma	SET	2	-0.471596	-0.33588	-0.0035908	0.68139	0.984093	0.68139	0.984093	0.696392	0.999944	48935	TCS-2314	ENSG00000115232; ENSG00000150093	2
mdd	Conditioned	TCS7004	magma	SET	2	1.68994	0.99588	0.010647	0.045531	0.800596	0.045531	0.800596	0.0354236	0.635363	48935	TC-S-7004	ENSG00000157540; ENSG00000105204; ENSG00000281320	3
mdd	Conditioned	TCSOX229	magma	SET	2	0.161259	0.12898	0.0013789	0.43594	0.984093	0.43594	0.984093	0.421764	0.98073	48935	TCS-OX2-29	ENSG00000166313; ENSG00000137252	2
mdd	Conditioned	TD8954	magma	SET	2	-0.461873	-0.40909	-0.0043735	0.67791	0.984093	0.67791	0.984093	0.692546	0.999944	48935	TD-8954	ENSG00000171428; ENSG00000164270	2
mdd	Conditioned	TDM1	magma	SET	14	0.178239	0.044754	0.0012654	0.42927	0.984093	0.42927	0.984093	0.414348	0.978881	48935	T-DM1	ENSG00000141736; ENSG00000258947; ENSG00000104833; ENSG00000176014; ENSG00000167552; ENSG00000188229; ENSG00000101162; ENSG00000127824; ENSG00000137285; ENSG00000196230; ENSG00000198033; ENSG00000152086; ENSG00000137267; ENSG00000123416; ENSG00000261456; ENSG00000167553; ENSG00000235067; ENSG00000232575; ENSG00000227739; ENSG00000224156; ENSG00000229684; ENSG00000183311; ENSG00000232421; ENSG00000292120	24
mdd	Conditioned	TEBANICLINE	magma	SET	2	1.81609	1.403	0.014999	0.03469	0.743366	0.03469	0.743366	0.0272316	0.602703	48935	TEBANICLINE	ENSG00000160716; ENSG00000101204	2
mdd	Conditioned	TEBENTAFUSP	magma	SET	2	-0.4333	-0.34193	-0.0036555	0.6676	0.984093	0.6676	0.984093	0.681081	0.999944	48935	TEBENTAFUSP	ENSG00000160654; ENSG00000205274; ENSG00000185664; ENSG00000206503; ENSG00000224320; ENSG00000231834; ENSG00000235657; ENSG00000229215; ENSG00000227715; ENSG00000206505; ENSG00000223980	11
mdd	Conditioned	TEBOTELIMAB	magma	SET	2	0.643607	0.46648	0.004987	0.25992	0.984093	0.25992	0.984093	0.232428	0.918484	48935	TEBOTELIMAB	ENSG00000188389; ENSG00000276977; ENSG00000089692	3
mdd	Conditioned	TECADENOSON	magma	SET	3	-0.725863	-0.44793	-0.0058648	0.76603	0.985014	0.76603	0.985014	0.788285	0.999944	48935	TECADENOSON	ENSG00000163485; ENSG00000112759; ENSG00000174669	3
mdd	Conditioned	TECALCET	magma	SET	2	-0.963096	-0.73256	-0.0078316	0.83224	0.986312	0.83224	0.986312	0.85698	0.999944	48935	TECALCET	ENSG00000102575; ENSG00000036828	2
mdd	Conditioned	TECLISTAMAB	magma	SET	4	-0.923609	-0.53561	-0.0080974	0.82215	0.986312	0.82215	0.986312	0.846745	0.999944	48935	TECLISTAMAB	ENSG00000048462; ENSG00000167286; ENSG00000160654; ENSG00000198851	4
mdd	Conditioned	TEDATIOXETINE	magma	SET	10	-0.463547	-0.16671	-0.0039844	0.67851	0.984093	0.67851	0.984093	0.693204	0.999944	48935	TEDATIOXETINE	ENSG00000166736; ENSG00000178084; ENSG00000186038; ENSG00000142319; ENSG00000276996; ENSG00000149305; ENSG00000186090; ENSG00000108576; ENSG00000147246; ENSG00000120907; ENSG00000102468; ENSG00000103546	12
mdd	Conditioned	TEDISAMIL	magma	SET	39	-0.95423	-0.18159	-0.0085637	0.83001	0.986312	0.83001	0.986312	0.854715	0.999944	48935	TEDISAMIL	ENSG00000171126; ENSG00000170745; ENSG00000168263; ENSG00000158445; ENSG00000164794; ENSG00000131398; ENSG00000182674; ENSG00000183960; ENSG00000151079; ENSG00000143105; ENSG00000102057; ENSG00000292214; ENSG00000140015; ENSG00000184408; ENSG00000116396; ENSG00000104848; ENSG00000089558; ENSG00000177272; ENSG00000168418; ENSG00000182255; ENSG00000129159; ENSG00000166006; ENSG00000178342; ENSG00000173826; ENSG00000184611; ENSG00000171385; ENSG00000143473; ENSG00000177301; ENSG00000156486; ENSG00000162975; ENSG00000135519; ENSG00000026559; ENSG00000124134; ENSG00000111262; ENSG00000055118; ENSG00000075043; ENSG00000117013; ENSG00000130037; ENSG00000185760; ENSG00000184156; ENSG00000053918; ENSG00000282076; ENSG00000281151	43
mdd	Conditioned	TEDIZOLID	magma	SET	2	0.683022	0.4488	0.0047981	0.2473	0.984093	0.2473	0.984093	0.219564	0.909277	48935	TEDIZOLID	ENSG00000168028; ENSG00000171421	2
mdd	Conditioned	TEDIZOLIDPHOSPHATE	magma	SET	2	0.683022	0.4488	0.0047981	0.2473	0.984093	0.2473	0.984093	0.219564	0.909277	48935	TEDIZOLID_PHOSPHATE	ENSG00000171421; ENSG00000168028	2
mdd	Conditioned	TEDUGLUTIDE	magma	SET	2	0.127736	0.081567	0.00087201	0.44918	0.984093	0.44918	0.984093	0.436463	0.981706	48935	TEDUGLUTIDE	ENSG00000065325; ENSG00000163283	2
mdd	Conditioned	TEGAFUR	magma	SET	4	0.164767	0.070008	0.0010584	0.43456	0.984093	0.43456	0.984093	0.420236	0.980228	48935	TEGAFUR	ENSG00000176890; ENSG00000081051; ENSG00000138685; ENSG00000188641	4
mdd	Conditioned	TEGASEROD	magma	SET	5	-1.76591	-0.77066	-0.013026	0.96129	0.992376	0.96129	0.992376	0.974689	0.999944	48935	TEGASEROD	ENSG00000171428; ENSG00000164270; ENSG00000102468; ENSG00000135914; ENSG00000147246; ENSG00000177889	6
mdd	Conditioned	TEGOPRAZAN	magma	SET	2	-0.810584	-0.5704	-0.006098	0.79119	0.985663	0.79119	0.985663	0.814796	0.999944	48935	TEGOPRAZAN	ENSG00000105675; ENSG00000186009	2
mdd	Conditioned	TELAPREVIR	magma	SET	6	0.271288	0.1145	0.0021199	0.39309	0.984093	0.39309	0.984093	0.374445	0.969965	48935	TELAPREVIR	ENSG00000139610; ENSG00000167910; ENSG00000197110; ENSG00000291876; ENSG00000019186; ENSG00000064601; ENSG00000082175	7
mdd	Conditioned	TELATINIB	magma	SET	4	-1.6465	-1.0221	-0.015453	0.95016	0.99119	0.95016	0.99119	0.965967	0.999944	48935	TELATINIB	ENSG00000113721; ENSG00000128052; ENSG00000037280; ENSG00000157404	4
mdd	Conditioned	TELBERMIN	magma	SET	2	-1.60965	-1.4243	-0.015227	0.94625	0.990831	0.94625	0.990831	0.96283	0.999944	48935	TELBERMIN	ENSG00000128052; ENSG00000102755	2
mdd	Conditioned	TELCAGEPANT	magma	SET	2	0.679474	0.45961	0.0049136	0.24842	0.984093	0.24842	0.984093	0.220691	0.911152	48935	TELCAGEPANT	ENSG00000064989; ENSG00000132329	2
mdd	Conditioned	TELIMOMABARITOX	magma	SET	72	0.310698	0.037349	0.002391	0.37802	0.984093	0.37802	0.984093	0.357952	0.965482	48935	TELIMOMAB_ARITOX	ENSG00000110448; ENSG00000083845; ENSG00000105640; ENSG00000089157; ENSG00000162244; ENSG00000114391; ENSG00000063177; ENSG00000188846; ENSG00000144713; ENSG00000129824; ENSG00000174444; ENSG00000186468; ENSG00000198034; ENSG00000089009; ENSG00000213741; ENSG00000182774; ENSG00000233927; ENSG00000147604; ENSG00000145425; ENSG00000008988; ENSG00000171858; ENSG00000071082; ENSG00000108298; ENSG00000142534; ENSG00000148303; ENSG00000164587; ENSG00000125691; ENSG00000168028; ENSG00000241343; ENSG00000110700; ENSG00000100316; ENSG00000231500; ENSG00000163682; ENSG00000166441; ENSG00000118181; ENSG00000177954; ENSG00000142676; ENSG00000149273; ENSG00000112306; ENSG00000131469; ENSG00000130255; ENSG00000105193; ENSG00000197958; ENSG00000122406; ENSG00000134419; ENSG00000265681; ENSG00000105372; ENSG00000108107; ENSG00000122026; ENSG00000115268; ENSG00000116251; ENSG00000197756; ENSG00000171863; ENSG00000172809; ENSG00000161016; ENSG00000156482; ENSG00000198755; ENSG00000161970; ENSG00000109475; ENSG00000198918; ENSG00000182899; ENSG00000197728; ENSG00000138326; ENSG00000142937; ENSG00000137818; ENSG00000170889; ENSG00000147403; ENSG00000137154; ENSG00000229117; ENSG00000198242; ENSG00000145592; ENSG00000136942; ENSG00000140988; ENSG00000142541; ENSG00000149806; ENSG00000124614; ENSG00000143947; ENSG00000174748; ENSG00000167526; ENSG00000291931; ENSG00000292158; ENSG00000274646; ENSG00000274005; ENSG00000277079; ENSG00000274950; ENSG00000274626; ENSG00000277359; ENSG00000275323; ENSG00000278081; ENSG00000278270; ENSG00000278229; ENSG00000223367; ENSG00000235650; ENSG00000226225; ENSG00000227794; ENSG00000096150; ENSG00000280831; ENSG00000280858	98
mdd	Conditioned	TELISOTUZUMABVEDOTIN	magma	SET	14	-0.0696831	-0.018473	-0.00052232	0.52778	0.984093	0.52778	0.984093	0.524457	0.99199	48935	TELISOTUZUMAB_VEDOTIN	ENSG00000123416; ENSG00000196230; ENSG00000167552; ENSG00000105976; ENSG00000261456; ENSG00000167553; ENSG00000198033; ENSG00000137285; ENSG00000137267; ENSG00000176014; ENSG00000258947; ENSG00000188229; ENSG00000104833; ENSG00000127824; ENSG00000152086; ENSG00000101162; ENSG00000235067; ENSG00000232575; ENSG00000227739; ENSG00000224156; ENSG00000229684; ENSG00000183311; ENSG00000232421; ENSG00000292120	24
mdd	Conditioned	TELITHROMYCIN	magma	SET	7	0.729877	0.29433	0.005886	0.23273	0.984093	0.23273	0.984093	0.20482	0.904422	48935	TELITHROMYCIN	ENSG00000168028; ENSG00000171421; ENSG00000140505; ENSG00000100197; ENSG00000283284; ENSG00000272532; ENSG00000280905; ENSG00000275211; ENSG00000282966; ENSG00000160868; ENSG00000106258; ENSG00000160870	12
mdd	Conditioned	TELMISARTAN	magma	SET	6	-0.755208	-0.38209	-0.0070744	0.77493	0.985333	0.77493	0.985333	0.797734	0.999944	48935	TELMISARTAN	ENSG00000144891; ENSG00000111700; ENSG00000118777; ENSG00000288702; ENSG00000111664; ENSG00000117054; ENSG00000132170	7
mdd	Conditioned	TELOTRISTAT	magma	SET	2	0.366691	0.30307	0.00324	0.35693	0.984093	0.35693	0.984093	0.33502	0.959205	48935	TELOTRISTAT	ENSG00000139287; ENSG00000129167	2
mdd	Conditioned	TEMAZEPAM	magma	SET	16	1.24081	0.39325	0.011886	0.10735	0.965182	0.10735	0.965182	0.0862254	0.782796	48935	TEMAZEPAM	ENSG00000146276; ENSG00000111886; ENSG00000100300; ENSG00000166206; ENSG00000268089; ENSG00000187730; ENSG00000186297; ENSG00000109158; ENSG00000145863; ENSG00000145864; ENSG00000022355; ENSG00000094755; ENSG00000151834; ENSG00000011677; ENSG00000182256; ENSG00000102287; ENSG00000163285; ENSG00000163288; ENSG00000113327	19
mdd	Conditioned	TEMELIMAB	magma	SET	2	1.4659	0.91541	0.0097864	0.071349	0.888525	0.071349	0.888525	0.0558727	0.709705	48935	TEMELIMAB	ENSG00000197451; ENSG00000242950	2
mdd	Conditioned	TEMOZOLOMIDE	magma	SET	7	0.561316	0.17238	0.0034473	0.28729	0.984093	0.28729	0.984093	0.260841	0.930037	48935	TEMOZOLOMIDE	ENSG00000149311; ENSG00000170430; ENSG00000085224; ENSG00000172716; ENSG00000116062; ENSG00000188486; ENSG00000117713; ENSG00000147889	8
mdd	Conditioned	TEMSIROLIMUS	magma	SET	9	0.700306	0.25877	0.0058674	0.24187	0.984093	0.24187	0.984093	0.214048	0.907958	48935	TEMSIROLIMUS	ENSG00000198793; ENSG00000121879; ENSG00000153707; ENSG00000186575; ENSG00000134086; ENSG00000171862; ENSG00000284792; ENSG00000141564; ENSG00000088832; ENSG00000109670	10
mdd	Conditioned	TEMUTERKIB	magma	SET	7	-0.694608	-0.28365	-0.0056723	0.75634	0.984093	0.75634	0.984093	0.777935	0.999944	48935	TEMUTERKIB	ENSG00000157764; ENSG00000213281; ENSG00000102882; ENSG00000066468; ENSG00000169032; ENSG00000174775; ENSG00000276536; ENSG00000100030	8
mdd	Conditioned	TENECTEPLASE	magma	SET	3	-0.421962	-0.20255	-0.002652	0.66347	0.984093	0.66347	0.984093	0.676505	0.999944	48935	TENECTEPLASE	ENSG00000122194; ENSG00000005381; ENSG00000104368	3
mdd	Conditioned	TENELIGLIPTIN	magma	SET	5	-1.33626	-0.62501	-0.010564	0.90926	0.98823	0.90926	0.98823	0.93099	0.999944	48935	TENELIGLIPTIN	ENSG00000197635; ENSG00000171051; ENSG00000196730; ENSG00000007933; ENSG00000136877	5
mdd	Conditioned	TENIDAP	magma	SET	4	0.442566	0.25683	0.0038828	0.32904	0.984093	0.32904	0.984093	0.30502	0.947801	48935	TENIDAP	ENSG00000141505; ENSG00000012779; ENSG00000275565; ENSG00000168135; ENSG00000095303	5
mdd	Conditioned	TENIPOSIDE	magma	SET	8	-0.683738	-0.20186	-0.0043153	0.75292	0.984093	0.75292	0.984093	0.774273	0.999944	48935	TENIPOSIDE	ENSG00000131747; ENSG00000077097; ENSG00000093000; ENSG00000181218; ENSG00000284841; ENSG00000111641; ENSG00000171791; ENSG00000026103; ENSG00000103222; ENSG00000278183	10
mdd	Conditioned	TENOFOVIRDISOPROXIL	magma	SET	4	0.485323	0.21179	0.0032019	0.31373	0.984093	0.31373	0.984093	0.288649	0.942523	48935	TENOFOVIR DISOPROXIL	ENSG00000140505; ENSG00000019186; ENSG00000137860; ENSG00000111012	4
mdd	Conditioned	TENOVIN6	magma	SET	3	0.582009	0.30066	0.0039366	0.28028	0.984093	0.28028	0.984093	0.253511	0.925784	48935	TENOVIN-6	ENSG00000096717; ENSG00000068903; ENSG00000283100; ENSG00000142082	4
mdd	Conditioned	TENOXICAM	magma	SET	2	-1.35807	-1.1126	-0.011895	0.91278	0.98823	0.91278	0.98823	0.934158	0.999944	48935	TENOXICAM	ENSG00000073756; ENSG00000095303	2
mdd	Conditioned	TEPLIZUMAB	magma	SET	2	0.0368162	0.024982	0.00026707	0.48532	0.984093	0.48532	0.984093	0.476805	0.986637	48935	TEPLIZUMAB	ENSG00000198851; ENSG00000160654; ENSG00000101958	3
mdd	Conditioned	TEPOTINIB	magma	SET	2	-1.73251	-1.3367	-0.01429	0.9584	0.992005	0.9584	0.992005	0.972463	0.999944	48935	TEPOTINIB	ENSG00000105976; ENSG00000069696; ENSG00000276825	3
mdd	Conditioned	TEPOXALIN	magma	SET	2	1.36184	0.74506	0.0079652	0.086635	0.928406	0.086635	0.928406	0.0685243	0.742676	48935	TEPOXALIN	ENSG00000012779; ENSG00000275565; ENSG00000113520	3
mdd	Conditioned	TEPP46	magma	SET	2	-0.0914272	-0.065418	-0.00069936	0.53642	0.984093	0.53642	0.984093	0.534131	0.993407	48935	TEPP-46	ENSG00000187837; ENSG00000067225	2
mdd	Conditioned	TEPROTUMUMAB	magma	SET	4	2.0298	1.0638	0.016082	0.021201	0.64325	0.021201	0.64325	0.0172889	0.545826	48935	TEPROTUMUMAB	ENSG00000140443; ENSG00000108963; ENSG00000153707; ENSG00000133703	4
mdd	Conditioned	TERAMEPROCOL	magma	SET	3	-1.43366	-0.82451	-0.010795	0.92415	0.988934	0.92415	0.988934	0.944187	0.999944	48935	TERAMEPROCOL	ENSG00000185591; ENSG00000089685; ENSG00000170312	3
mdd	Conditioned	TERAZOSIN	magma	SET	4	-1.16623	-0.70882	-0.010716	0.87823	0.986936	0.87823	0.986936	0.902183	0.999944	48935	TERAZOSIN	ENSG00000171873; ENSG00000120907; ENSG00000170214; ENSG00000171298; ENSG00000291507	5
mdd	Conditioned	TERBINAFINE	magma	SET	2	-1.56091	-1.3289	-0.014207	0.94073	0.990295	0.94073	0.990295	0.958308	0.999944	48935	TERBINAFINE	ENSG00000144852; ENSG00000206503; ENSG00000224320; ENSG00000231834; ENSG00000235657; ENSG00000229215; ENSG00000227715; ENSG00000206505; ENSG00000223980; ENSG00000104549	10
mdd	Conditioned	TERBOGREL	magma	SET	2	-1.07544	-0.81524	-0.0087155	0.8589	0.986665	0.8589	0.986665	0.883496	0.999944	48935	TERBOGREL	ENSG00000006638; ENSG00000059377	2
mdd	Conditioned	TERBUTALINE	magma	SET	3	-0.426456	-0.29521	-0.0038653	0.66511	0.984093	0.66511	0.984093	0.67832	0.999944	48935	TERBUTALINE	ENSG00000159842; ENSG00000278741; ENSG00000276016; ENSG00000175164; ENSG00000281879; ENSG00000169252; ENSG00000115665	7
mdd	Conditioned	TEREVALEFIM	magma	SET	2	-1.73251	-1.3367	-0.01429	0.9584	0.992005	0.9584	0.992005	0.972463	0.999944	48935	TEREVALEFIM	ENSG00000105976; ENSG00000069696; ENSG00000276825	3
mdd	Conditioned	TERFENADINE	magma	SET	8	-0.242959	-0.10361	-0.0022149	0.59598	0.984093	0.59598	0.984093	0.601077	0.999277	48935	TERFENADINE	ENSG00000136881; ENSG00000276559; ENSG00000130037; ENSG00000006128; ENSG00000114013; ENSG00000134716; ENSG00000196639; ENSG00000143473; ENSG00000055118	9
mdd	Conditioned	TERGURIDE	magma	SET	11	-0.750961	-0.22471	-0.0056325	0.77365	0.985092	0.77365	0.985092	0.796383	0.999944	48935	TERGURIDE	ENSG00000135914; ENSG00000120907; ENSG00000150594; ENSG00000274286; ENSG00000184160; ENSG00000149295; ENSG00000151577; ENSG00000069696; ENSG00000276825; ENSG00000178394; ENSG00000135312; ENSG00000179546; ENSG00000102468; ENSG00000147246	14
mdd	Conditioned	TERIFLUNOMIDE	magma	SET	2	0.425577	0.27042	0.002891	0.33521	0.984093	0.33521	0.984093	0.311625	0.949293	48935	TERIFLUNOMIDE	ENSG00000113161; ENSG00000102967	2
mdd	Conditioned	TERIPARATIDE	magma	SET	3	-1.98696	-1.1637	-0.015236	0.97653	0.994804	0.97653	0.994804	0.985895	0.999944	48935	TERIPARATIDE	ENSG00000152266; ENSG00000160801; ENSG00000101966; ENSG00000089685	4
mdd	Conditioned	TERLIPRESSIN	magma	SET	2	-1.03028	-0.91212	-0.0097513	0.84855	0.98656	0.84855	0.98656	0.873283	0.999944	48935	TERLIPRESSIN	ENSG00000198049; ENSG00000126895; ENSG00000166148	3
mdd	Conditioned	TERODILINE	magma	SET	31	4.02587	0.84648	0.035599	2.8521e-05	0.016877	2.8521e-05	0.016877	0.000263219	0.199826	48935	TERODILINE	ENSG00000055118; ENSG00000198216; ENSG00000157388; ENSG00000075429; ENSG00000153956; ENSG00000067191; ENSG00000167535; ENSG00000142408; ENSG00000133019; ENSG00000130433; ENSG00000157445; ENSG00000006116; ENSG00000105605; ENSG00000165995; ENSG00000075461; ENSG00000081248; ENSG00000108878; ENSG00000141837; ENSG00000166862; ENSG00000151067; ENSG00000168539; ENSG00000180720; ENSG00000151062; ENSG00000006283; ENSG00000182389; ENSG00000148408; ENSG00000181072; ENSG00000100346; ENSG00000102001; ENSG00000196557; ENSG00000007402; ENSG00000184984; ENSG00000284953; ENSG00000285479	34
mdd	Conditioned	TERPYRIDINE	magma	SET	3	0.976559	0.46618	0.0061037	0.1644	0.984093	0.1644	0.984093	0.138053	0.852231	48935	TERPYRIDINE	ENSG00000163286; ENSG00000163823; ENSG00000163295	3
mdd	Conditioned	TERTATOLOL	magma	SET	4	-0.88633	-0.45147	-0.0068253	0.81227	0.986117	0.81227	0.986117	0.836613	0.999944	48935	TERTATOLOL	ENSG00000060971; ENSG00000169252; ENSG00000178394; ENSG00000043591	4
mdd	Conditioned	TERUTROBAN	magma	SET	2	-0.370619	-0.31579	-0.003376	0.64453	0.984093	0.64453	0.984093	0.655417	0.999944	48935	TERUTROBAN	ENSG00000006638; ENSG00000267467	2
mdd	Conditioned	TESAGLITAZAR	magma	SET	2	-2.5196	-1.8059	-0.019307	0.99412	0.998159	0.99412	0.998159	0.997136	0.999944	48935	TESAGLITAZAR	ENSG00000186951; ENSG00000132170	2
mdd	Conditioned	TESAMORELIN	magma	SET	2	-0.781518	-0.65363	-0.0069877	0.78274	0.985468	0.78274	0.985468	0.805973	0.999944	48935	TESAMORELIN	ENSG00000106128; ENSG00000179593	2
mdd	Conditioned	TESETAXEL	magma	SET	2	-0.608097	-0.45164	-0.0048283	0.72843	0.984093	0.72843	0.984093	0.747914	0.999944	48935	TESETAXEL	ENSG00000101162; ENSG00000171791	2
mdd	Conditioned	TESOFENSINE	magma	SET	4	-0.213344	-0.10939	-0.0016537	0.58447	0.984093	0.58447	0.984093	0.588102	0.999108	48935	TESOFENSINE	ENSG00000108576; ENSG00000103546; ENSG00000142319; ENSG00000276996; ENSG00000171105	5
mdd	Conditioned	TESTOLACTONE	magma	SET	3	0.177489	0.13672	0.0017901	0.42956	0.984093	0.42956	0.984093	0.414678	0.978979	48935	TESTOLACTONE	ENSG00000137869; ENSG00000108582; ENSG00000172179	3
mdd	Conditioned	TESTOSTERONE	magma	SET	17	0.124208	0.031888	0.00099347	0.45058	0.984093	0.45058	0.984093	0.437985	0.981706	48935	TESTOSTERONE	ENSG00000099331; ENSG00000213398; ENSG00000180914; ENSG00000289746; ENSG00000211689; ENSG00000101076; ENSG00000288705; ENSG00000114374; ENSG00000104899; ENSG00000169245; ENSG00000123454; ENSG00000163273; ENSG00000084453; ENSG00000188486; ENSG00000164761; ENSG00000166573; ENSG00000057252; ENSG00000070748; ENSG00000105974; ENSG00000196139; ENSG00000135346; ENSG00000169083	22
mdd	Conditioned	TESTOSTERONEPROPIONATE	magma	SET	2	0.475909	0.30956	0.0033095	0.31707	0.984093	0.31707	0.984093	0.292232	0.943556	48935	TESTOSTERONE_PROPIONATE	ENSG00000110680; ENSG00000213398; ENSG00000169083	3
mdd	Conditioned	TETANUSTOXOID	magma	SET	3	0.55947	0.36591	0.0047909	0.28792	0.984093	0.28792	0.984093	0.261504	0.930397	48935	TETANUS_TOXOID	ENSG00000101017; ENSG00000164400; ENSG00000203710	3
mdd	Conditioned	TETOMILAST	magma	SET	4	-0.177996	-0.076622	-0.0011584	0.57064	0.984093	0.57064	0.984093	0.572592	0.998346	48935	TETOMILAST	ENSG00000184588; ENSG00000065989; ENSG00000113448; ENSG00000105650; ENSG00000285188	5
mdd	Conditioned	TETRABENAZINE	magma	SET	3	0.789602	0.54875	0.0071848	0.21489	0.984093	0.21489	0.984093	0.186898	0.893103	48935	TETRABENAZINE	ENSG00000165646; ENSG00000249230; ENSG00000140945; ENSG00000036565	4
mdd	Conditioned	TETRABROMOBENZOTRIAZOLE	magma	SET	15	-1.4725	-0.43536	-0.012742	0.92954	0.989555	0.92954	0.989555	0.948868	0.999944	48935	TETRABROMOBENZOTRIAZOLE	ENSG00000142208; ENSG00000149554; ENSG00000101266; ENSG00000082701; ENSG00000182866; ENSG00000169032; ENSG00000100030; ENSG00000185386; ENSG00000188130; ENSG00000112062; ENSG00000107643; ENSG00000154229; ENSG00000067900; ENSG00000108443; ENSG00000118515	15
mdd	Conditioned	TETRACAINE	magma	SET	10	0.407458	0.158	0.0037762	0.34184	0.984093	0.34184	0.984093	0.318742	0.952876	48935	TETRACAINE	ENSG00000168356; ENSG00000169432; ENSG00000183873; ENSG00000136546; ENSG00000153253; ENSG00000196876; ENSG00000185313; ENSG00000136531; ENSG00000007314; ENSG00000144285	10
mdd	Conditioned	TETRACYCLINE	magma	SET	9	1.06404	0.30405	0.006894	0.14367	0.984093	0.14367	0.984093	0.118792	0.830135	48935	TETRACYCLINE	ENSG00000198650; ENSG00000130164; ENSG00000112115; ENSG00000143851; ENSG00000164251; ENSG00000111641; ENSG00000142168; ENSG00000171421; ENSG00000168028	9
mdd	Conditioned	TETRADECYLTHIOACETICACID	magma	SET	2	-2.41995	-1.5622	-0.016701	0.99223	0.997653	0.99223	0.997653	0.996078	0.999944	48935	TETRADECYLTHIOACETIC_ACID	ENSG00000127445; ENSG00000186951	2
mdd	Conditioned	TETRAHYDROCANNABIVARIN	magma	SET	2	0.988675	0.66435	0.0071025	0.16142	0.984093	0.16142	0.984093	0.135254	0.850249	48935	TETRAHYDROCANNABIVARIN	ENSG00000127412; ENSG00000274348; ENSG00000165125; ENSG00000276971	4
mdd	Conditioned	TETRAHYDRODEOXYCORTICOSTERONE	magma	SET	4	0.739096	0.32824	0.0049624	0.22993	0.984093	0.22993	0.984093	0.201971	0.903069	48935	TETRAHYDRODEOXYCORTICOSTERONE	ENSG00000133794; ENSG00000137486; ENSG00000141480; ENSG00000143437; ENSG00000120500	5
mdd	Conditioned	TETRAHYDROURIDINE	magma	SET	2	-0.748006	-0.40138	-0.0042911	0.77277	0.985092	0.77277	0.985092	0.795436	0.999944	48935	TETRAHYDROURIDINE	ENSG00000158825; ENSG00000156136	2
mdd	Conditioned	TETRAMETHYLAMMONIUM	magma	SET	12	0.19133	0.066179	0.0017325	0.42413	0.984093	0.42413	0.984093	0.408702	0.977457	48935	TETRAMETHYLAMMONIUM	ENSG00000184156; ENSG00000165527; ENSG00000160862; ENSG00000185760; ENSG00000141505; ENSG00000004059; ENSG00000130294; ENSG00000118520; ENSG00000162687; ENSG00000291999; ENSG00000180638; ENSG00000142494; ENSG00000175003	13
mdd	Conditioned	TETRAZEPAM	magma	SET	13	1.44661	0.52046	0.014181	0.074012	0.895682	0.074012	0.895682	0.0580582	0.714619	48935	TETRAZEPAM	ENSG00000163285; ENSG00000145863; ENSG00000102287; ENSG00000109158; ENSG00000187730; ENSG00000268089; ENSG00000011677; ENSG00000166206; ENSG00000151834; ENSG00000145864; ENSG00000113327; ENSG00000094755; ENSG00000186297; ENSG00000182256; ENSG00000163288; ENSG00000022355	16
mdd	Conditioned	TETRAZOL5YLGLYCINERS	magma	SET	5	-0.590839	-0.30713	-0.0051911	0.72268	0.984093	0.72268	0.984093	0.74165	0.999944	48935	TETRAZOL-5-YL-GLYCINE-(RS)	ENSG00000176884; ENSG00000183454; ENSG00000273079; ENSG00000161509; ENSG00000105464	5
mdd	Conditioned	TETRODOTOXIN	magma	SET	4	1.17097	0.61572	0.0093085	0.12081	0.972142	0.12081	0.972142	0.0980663	0.795507	48935	TETRODOTOXIN	ENSG00000047597; ENSG00000030110; ENSG00000087088; ENSG00000138376; ENSG00000169432	5
mdd	Conditioned	TETRYZOLINE	magma	SET	6	-0.0456728	-0.022355	-0.0004139	0.51821	0.984093	0.51821	0.984093	0.513691	0.990622	48935	TETRYZOLINE	ENSG00000184160; ENSG00000150594; ENSG00000171873; ENSG00000120907; ENSG00000170214; ENSG00000274286; ENSG00000146399	7
mdd	Conditioned	TEZACITABINE	magma	SET	4	-0.752997	-0.38247	-0.0057822	0.77426	0.985266	0.77426	0.985266	0.797028	0.999944	48935	TEZACITABINE	ENSG00000156136; ENSG00000171848; ENSG00000167325; ENSG00000048392	4
mdd	Conditioned	TEZOSENTAN	magma	SET	2	1.28511	1.1041	0.011803	0.09939	0.954638	0.09939	0.954638	0.0793535	0.76767	48935	TEZOSENTAN	ENSG00000151617; ENSG00000136160	2
mdd	Conditioned	TFC007	magma	SET	2	-0.82461	-0.54115	-0.0057853	0.7952	0.985735	0.7952	0.985735	0.818966	0.999944	48935	TFC007	ENSG00000166426; ENSG00000163106	2
mdd	Conditioned	TG003	magma	SET	4	1.65778	0.71684	0.010837	0.048692	0.813501	0.048692	0.813501	0.0378585	0.649575	48935	TG-003	ENSG00000013441; ENSG00000113240; ENSG00000157540; ENSG00000105204; ENSG00000281320	5
mdd	Conditioned	TG02	magma	SET	10	-1.0554	-0.33986	-0.0081226	0.85437	0.98656	0.85437	0.98656	0.879022	0.999944	48935	TG-02	ENSG00000170312; ENSG00000123374; ENSG00000134058; ENSG00000277273; ENSG00000136807; ENSG00000122025; ENSG00000096968; ENSG00000063046; ENSG00000091436; ENSG00000114867; ENSG00000151247	11
mdd	Conditioned	TG100115	magma	SET	8	-2.15695	-0.87475	-0.0187	0.98449	0.996182	0.98449	0.996182	0.991292	0.999944	48935	TG100-115	ENSG00000105851; ENSG00000198793; ENSG00000108443; ENSG00000171608; ENSG00000121879; ENSG00000051382; ENSG00000198734; ENSG00000057593	8
mdd	Conditioned	TG100572	magma	SET	2	-2.42715	-2.1173	-0.022636	0.99239	0.997732	0.99239	0.997732	0.996167	0.999944	48935	TG-100572	ENSG00000128052; ENSG00000197122; ENSG00000291971	3
mdd	Conditioned	TG100801	magma	SET	18	-1.26537	-0.2964	-0.0095018	0.89712	0.988139	0.89712	0.988139	0.919941	0.999944	48935	TG100-801	ENSG00000125508; ENSG00000101336; ENSG00000196411; ENSG00000000938; ENSG00000128052; ENSG00000102755; ENSG00000113721; ENSG00000010810; ENSG00000254087; ENSG00000077782; ENSG00000111816; ENSG00000066468; ENSG00000182866; ENSG00000197122; ENSG00000176105; ENSG00000136573; ENSG00000103653; ENSG00000037280; ENSG00000291971; ENSG00000285369	20
mdd	Conditioned	TG101209	magma	SET	2	-1.09327	-0.95569	-0.010217	0.86285	0.986875	0.86285	0.986875	0.887355	0.999944	48935	TG-101209	ENSG00000096968; ENSG00000105639	2
mdd	Conditioned	TG1177	magma	SET	3	0.335797	0.21849	0.0028607	0.36851	0.984093	0.36851	0.984093	0.347603	0.962388	48935	TG11-77	ENSG00000130208; ENSG00000103375; ENSG00000084674; ENSG00000291544	4
mdd	Conditioned	TG6129	magma	SET	4	0.467104	0.22662	0.003426	0.32022	0.984093	0.32022	0.984093	0.295595	0.945087	48935	TG6-129	ENSG00000084674; ENSG00000291544; ENSG00000130208; ENSG00000103375; ENSG00000110245	5
mdd	Conditioned	TGX221	magma	SET	5	-0.890421	-0.43132	-0.0072902	0.81337	0.986117	0.81337	0.986117	0.837775	0.999944	48935	TGX-221	ENSG00000157764; ENSG00000171862; ENSG00000284792; ENSG00000096968; ENSG00000051382; ENSG00000171608	6
mdd	Conditioned	THALIDOMIDE	magma	SET	15	-0.0285825	-0.0072225	-0.00021138	0.5114	0.984093	0.5114	0.984093	0.506074	0.990158	48935	THALIDOMIDE	ENSG00000139842; ENSG00000142973; ENSG00000198075; ENSG00000079246; ENSG00000113851; ENSG00000277656; ENSG00000165240; ENSG00000122863; ENSG00000012061; ENSG00000100387; ENSG00000125255; ENSG00000197912; ENSG00000167526; ENSG00000085276; ENSG00000160712; ENSG00000110799; ENSG00000167986; ENSG00000232810; ENSG00000204490; ENSG00000228321; ENSG00000228849; ENSG00000228978; ENSG00000223952; ENSG00000230108; ENSG00000206439	25
mdd	Conditioned	THALSNS032	magma	SET	4	-1.35145	-0.6566	-0.0099265	0.91171	0.98823	0.91171	0.98823	0.933203	0.999944	48935	THAL-SNS-032	ENSG00000161960; ENSG00000148730; ENSG00000114867; ENSG00000135625	4
mdd	Conditioned	THAPSIGARGIN	magma	SET	2	2.02181	1.4905	0.015934	0.021608	0.643963	0.021608	0.643963	0.0175893	0.547569	48935	THAPSIGARGIN	ENSG00000044574; ENSG00000196296	2
mdd	Conditioned	THEAFLAVIN	magma	SET	4	-0.468227	-0.23512	-0.0035546	0.68019	0.984093	0.68019	0.984093	0.695056	0.999944	48935	THEAFLAVIN	ENSG00000139618; ENSG00000181856; ENSG00000288174; ENSG00000121879; ENSG00000105851	5
mdd	Conditioned	THELIATINIB	magma	SET	4	1.42186	0.88458	0.013373	0.077543	0.904388	0.077543	0.904388	0.060936	0.723412	48935	THELIATINIB	ENSG00000146648; ENSG00000085832; ENSG00000120915; ENSG00000178568; ENSG00000102302	5
mdd	Conditioned	THEOBROMINE	magma	SET	3	0.963316	0.71716	0.0093898	0.1677	0.984093	0.1677	0.984093	0.141173	0.856954	48935	THEOBROMINE	ENSG00000163485; ENSG00000128271; ENSG00000184588	3
mdd	Conditioned	THEONELLASTEROLB	magma	SET	2	-1.01757	-0.86599	-0.0092581	0.84555	0.98656	0.84555	0.98656	0.870298	0.999944	48935	THEONELLASTEROL_B	ENSG00000012504; ENSG00000144852	2
mdd	Conditioned	THEONELLASTEROLC	magma	SET	2	-1.01757	-0.86599	-0.0092581	0.84555	0.98656	0.84555	0.98656	0.870298	0.999944	48935	THEONELLASTEROL_C	ENSG00000144852; ENSG00000012504	2
mdd	Conditioned	THEONELLASTEROLE	magma	SET	2	-1.01757	-0.86599	-0.0092581	0.84555	0.98656	0.84555	0.98656	0.870298	0.999944	48935	THEONELLASTEROL_E	ENSG00000012504; ENSG00000144852	2
mdd	Conditioned	THEONELLASTEROLF	magma	SET	2	-1.01757	-0.86599	-0.0092581	0.84555	0.98656	0.84555	0.98656	0.870298	0.999944	48935	THEONELLASTEROL_F	ENSG00000012504; ENSG00000144852	2
mdd	Conditioned	THEONELLASTEROLG	magma	SET	2	-1.01757	-0.86599	-0.0092581	0.84555	0.98656	0.84555	0.98656	0.870298	0.999944	48935	THEONELLASTEROL_G	ENSG00000144852; ENSG00000012504	2
mdd	Conditioned	THEOPHYLLINEGLYCINATE	magma	SET	9	-0.213987	-0.070714	-0.0016034	0.58472	0.984093	0.58472	0.984093	0.588379	0.999108	48935	THEOPHYLLINE GLYCINATE	ENSG00000170425; ENSG00000282608; ENSG00000128271; ENSG00000105650; ENSG00000285188; ENSG00000152270; ENSG00000172572; ENSG00000163485; ENSG00000065989; ENSG00000113448; ENSG00000184588	11
mdd	Conditioned	THERAPEUTICANDROGEN	magma	SET	11	0.539444	0.17779	0.0044564	0.29479	0.984093	0.29479	0.984093	0.268658	0.934326	48935	THERAPEUTIC_ANDROGEN	ENSG00000167244; ENSG00000130222; ENSG00000196139; ENSG00000198650; ENSG00000010278; ENSG00000134363; ENSG00000152266; ENSG00000240583; ENSG00000006128; ENSG00000169442; ENSG00000086205	11
mdd	Conditioned	THERAPEUTICANDROSTANOLONE	magma	SET	12	-1.49471	-0.44203	-0.011572	0.93249	0.989781	0.93249	0.989781	0.951398	0.999944	48935	THERAPEUTIC_ANDROSTANOLONE	ENSG00000151376; ENSG00000107984; ENSG00000144891; ENSG00000153113; ENSG00000113494; ENSG00000242252; ENSG00000089220; ENSG00000146469; ENSG00000066044; ENSG00000129152; ENSG00000115461; ENSG00000118523	12
mdd	Conditioned	THERAPEUTICAUTOLOGOUSDENDRITICCELLS	magma	SET	2	0.631587	0.35643	0.0038105	0.26384	0.984093	0.26384	0.984093	0.236442	0.919291	48935	THERAPEUTIC_AUTOLOGOUS_DENDRITIC_CELLS	ENSG00000189403; ENSG00000141736	2
mdd	Conditioned	THERAPEUTICCORTICOSTEROID	magma	SET	25	-0.912656	-0.1955	-0.0073847	0.81929	0.986312	0.81929	0.986312	0.843818	0.999944	48935	THERAPEUTIC_CORTICOSTEROID	ENSG00000151376; ENSG00000096060; ENSG00000149451; ENSG00000104921; ENSG00000146383; ENSG00000186439; ENSG00000125877; ENSG00000180777; ENSG00000143727; ENSG00000105642; ENSG00000179750; ENSG00000187416; ENSG00000097021; ENSG00000106689; ENSG00000047579; ENSG00000100380; ENSG00000073861; ENSG00000133116; ENSG00000189052; ENSG00000135346; ENSG00000157514; ENSG00000108688; ENSG00000117118; ENSG00000105372; ENSG00000164326; ENSG00000115594	26
mdd	Conditioned	THERAPEUTICESTROGEN	magma	SET	2	-0.00343144	-0.0025323	-2.7072e-05	0.50137	0.984093	0.50137	0.984093	0.494861	0.989022	48935	THERAPEUTIC_ESTROGEN	ENSG00000134200; ENSG00000106211	2
mdd	Conditioned	THERAPEUTICGLUCOCORTICOID	magma	SET	15	-0.242689	-0.05693	-0.0016662	0.59588	0.984093	0.59588	0.984093	0.600954	0.999277	48935	THERAPEUTIC_GLUCOCORTICOID	ENSG00000166888; ENSG00000107447; ENSG00000179218; ENSG00000117394; ENSG00000198650; ENSG00000205358; ENSG00000196611; ENSG00000066230; ENSG00000281861; ENSG00000177575; ENSG00000164136; ENSG00000215182; ENSG00000291363; ENSG00000159251; ENSG00000158874; ENSG00000115966; ENSG00000122852	17
mdd	Conditioned	THERAPEUTICGONADOTROPIN	magma	SET	5	1.00734	0.45282	0.0076536	0.15689	0.984093	0.15689	0.984093	0.131017	0.845153	48935	THERAPEUTIC_GONADOTROPIN	ENSG00000057149; ENSG00000197747; ENSG00000109339; ENSG00000146701; ENSG00000104899	5
mdd	Conditioned	THERAPEUTICHORMONE	magma	SET	25	0.807496	0.14908	0.0056311	0.2097	0.984093	0.2097	0.984093	0.181778	0.889209	48935	THERAPEUTIC_HORMONE	ENSG00000104899; ENSG00000135929; ENSG00000205358; ENSG00000130600; ENSG00000288237; ENSG00000136931; ENSG00000172350; ENSG00000107317; ENSG00000165240; ENSG00000160870; ENSG00000213853; ENSG00000160181; ENSG00000107798; ENSG00000112592; ENSG00000155368; ENSG00000103415; ENSG00000277424; ENSG00000068001; ENSG00000137203; ENSG00000111361; ENSG00000084453; ENSG00000130037; ENSG00000159763; ENSG00000100292; ENSG00000146678; ENSG00000135047; ENSG00000163273; ENSG00000184895; ENSG00000151790; ENSG00000262635; ENSG00000164761	31
mdd	Conditioned	THERAPEUTICSTEROIDHORMONE	magma	SET	6	1.38847	0.58367	0.010807	0.082505	0.918826	0.082505	0.918826	0.0650577	0.736107	48935	THERAPEUTIC_STEROID_HORMONE	ENSG00000184895; ENSG00000215021; ENSG00000137947; ENSG00000141232; ENSG00000007171; ENSG00000207863; ENSG00000132639; ENSG00000010278	8
mdd	Conditioned	THIAMAZOLE	magma	SET	11	0.541517	0.17667	0.0044284	0.29408	0.984093	0.29408	0.984093	0.267913	0.933716	48935	THIAMAZOLE	ENSG00000115705; ENSG00000196371; ENSG00000172270; ENSG00000234745; ENSG00000224608; ENSG00000223532; ENSG00000232126; ENSG00000206450; ENSG00000228964; ENSG00000074771; ENSG00000072832; ENSG00000172817; ENSG00000134460; ENSG00000163599; ENSG00000174697; ENSG00000113657; ENSG00000162747	17
mdd	Conditioned	THIAMINE	magma	SET	5	0.0427676	0.022042	0.00037255	0.48294	0.984093	0.48294	0.984093	0.474161	0.986637	48935	THIAMINE	ENSG00000145526; ENSG00000079112; ENSG00000117479; ENSG00000135917; ENSG00000196511	5
mdd	Conditioned	THIAMYLAL	magma	SET	15	1.08272	0.34805	0.010186	0.13947	0.984093	0.13947	0.984093	0.114933	0.822523	48935	THIAMYLAL	ENSG00000121361; ENSG00000187486; ENSG00000022355; ENSG00000182256; ENSG00000186297; ENSG00000163285; ENSG00000163288; ENSG00000102287; ENSG00000151834; ENSG00000145864; ENSG00000011677; ENSG00000166206; ENSG00000109158; ENSG00000187730; ENSG00000145863; ENSG00000094755; ENSG00000113327; ENSG00000268089	18
mdd	Conditioned	THIETHYLPERAZINE	magma	SET	8	1.45409	0.51062	0.010916	0.07297	0.89176	0.07297	0.89176	0.0572081	0.712113	48935	THIETHYLPERAZINE	ENSG00000181072; ENSG00000184984; ENSG00000180720; ENSG00000149295; ENSG00000184845; ENSG00000069696; ENSG00000276825; ENSG00000166819; ENSG00000127554; ENSG00000291944	10
mdd	Conditioned	THIMEROSAL	magma	SET	2	-0.2419	-0.20635	-0.002206	0.59557	0.984093	0.59557	0.984093	0.600621	0.999277	48935	THIMEROSAL	ENSG00000101188; ENSG00000083720	2
mdd	Conditioned	THIOCHROME	magma	SET	3	0.0413978	0.017657	0.00023118	0.48349	0.984093	0.48349	0.984093	0.474776	0.986637	48935	THIOCHROME	ENSG00000090861; ENSG00000129673; ENSG00000127837	3
mdd	Conditioned	THIOCOLCHICOSIDE	magma	SET	5	1.2841	0.54541	0.0092185	0.099566	0.954638	0.099566	0.954638	0.0795044	0.76767	48935	THIOCOLCHICOSIDE	ENSG00000145888; ENSG00000145864; ENSG00000113327; ENSG00000022355; ENSG00000109738	5
mdd	Conditioned	THIOCTICACID	magma	SET	3	-0.587237	-0.41446	-0.0054265	0.72147	0.984093	0.72147	0.984093	0.740323	0.999944	48935	THIOCTIC_ACID	ENSG00000117394; ENSG00000087085; ENSG00000073756	3
mdd	Conditioned	THIOPENTAL	magma	SET	18	0.728513	0.20716	0.0066412	0.23315	0.984093	0.23315	0.984093	0.205242	0.90446	48935	THIOPENTAL	ENSG00000117480; ENSG00000120251; ENSG00000164418; ENSG00000101204; ENSG00000175344; ENSG00000274542; ENSG00000282088; ENSG00000094755; ENSG00000166206; ENSG00000109158; ENSG00000102287; ENSG00000163288; ENSG00000182256; ENSG00000186297; ENSG00000022355; ENSG00000187730; ENSG00000145864; ENSG00000145863; ENSG00000151834; ENSG00000268089; ENSG00000011677; ENSG00000163285; ENSG00000113327	23
mdd	Conditioned	THIOPERAMIDE	magma	SET	2	-1.01317	-0.78421	-0.0083838	0.8445	0.98656	0.8445	0.98656	0.86925	0.999944	48935	THIOPERAMIDE	ENSG00000125363; ENSG00000134489; ENSG00000101180	3
mdd	Conditioned	THIOPROPERAZINE	magma	SET	6	-0.278458	-0.133	-0.0024625	0.60967	0.984093	0.60967	0.984093	0.61644	0.999944	48935	THIOPROPERAZINE	ENSG00000120907; ENSG00000170214; ENSG00000184845; ENSG00000149295; ENSG00000178394; ENSG00000102468	6
mdd	Conditioned	THIORIDAZINE	magma	SET	11	1.04062	0.37403	0.0093752	0.14903	0.984093	0.14903	0.984093	0.123731	0.836493	48935	THIORIDAZINE	ENSG00000134716; ENSG00000102468; ENSG00000151577; ENSG00000147246; ENSG00000149295; ENSG00000069696; ENSG00000184845; ENSG00000276825; ENSG00000169676; ENSG00000196639; ENSG00000178394; ENSG00000158748; ENSG00000148680	13
mdd	Conditioned	THIORPHAN	magma	SET	2	1.11324	0.98673	0.010549	0.13281	0.984093	0.13281	0.984093	0.108862	0.816047	48935	THIORPHAN	ENSG00000112977; ENSG00000196549	2
mdd	Conditioned	THIOTEPA	magma	SET	4	-0.644599	-0.30846	-0.0046634	0.7404	0.984093	0.7404	0.984093	0.760865	0.999944	48935	THIOTEPA	ENSG00000084207; ENSG00000197408; ENSG00000108602; ENSG00000160868	4
mdd	Conditioned	THIOURACIL	magma	SET	2	-0.341902	-0.30257	-0.0032347	0.63379	0.984093	0.63379	0.984093	0.643398	0.999944	48935	THIOURACIL	ENSG00000078401; ENSG00000089250	2
mdd	Conditioned	THONZONIUM	magma	SET	3	-1.87416	-1.2058	-0.015788	0.96954	0.993226	0.96954	0.993226	0.980904	0.999944	48935	THONZONIUM	ENSG00000036672; ENSG00000154646; ENSG00000177889	3
mdd	Conditioned	THREO3METHYLGLUTAMATE	magma	SET	2	0.0936129	0.082004	0.00087668	0.46271	0.984093	0.46271	0.984093	0.451493	0.983824	48935	THREO-3-METHYLGLUTAMATE	ENSG00000102924; ENSG00000149257	2
mdd	Conditioned	THROMBIN	magma	SET	15	-0.722448	-0.19725	-0.0057731	0.76499	0.984931	0.76499	0.984931	0.787167	0.999944	48935	THROMBIN	ENSG00000118523; ENSG00000170345; ENSG00000173083; ENSG00000111537; ENSG00000188488; ENSG00000153113; ENSG00000182871; ENSG00000292234; ENSG00000004468; ENSG00000088926; ENSG00000005844; ENSG00000175084; ENSG00000181104; ENSG00000128342; ENSG00000005961; ENSG00000172236	16
mdd	Conditioned	THROMBOPOIETIN	magma	SET	3	-0.441119	-0.20812	-0.0027249	0.67043	0.984093	0.67043	0.984093	0.684222	0.999944	48935	THROMBOPOIETIN	ENSG00000117400; ENSG00000081237; ENSG00000262418; ENSG00000160255	4
mdd	Conditioned	THUNBERGINOLB	magma	SET	2	0.500612	0.41292	0.0044145	0.30832	0.984093	0.30832	0.984093	0.282933	0.940112	48935	THUNBERGINOL_B	ENSG00000070388; ENSG00000163295	2
mdd	Conditioned	THYMIDINE	magma	SET	5	-0.344726	-0.17984	-0.0030397	0.63485	0.984093	0.63485	0.984093	0.644577	0.999944	48935	THYMIDINE	ENSG00000149554; ENSG00000156222; ENSG00000137860; ENSG00000117394; ENSG00000103222; ENSG00000278183	6
mdd	Conditioned	THYMOSINBETA4	magma	SET	4	-0.0880271	-0.03743	-0.00056587	0.53507	0.984093	0.53507	0.984093	0.532617	0.993407	48935	THYMOSIN_BETA-4	ENSG00000109320; ENSG00000143632; ENSG00000077150; ENSG00000184009; ENSG00000291420	5
mdd	Conditioned	THYROGLOBULIN	magma	SET	3	-0.0223799	-0.012746	-0.00016689	0.50893	0.984093	0.50893	0.984093	0.503315	0.990158	48935	THYROGLOBULIN	ENSG00000125538; ENSG00000166710; ENSG00000273686; ENSG00000176697	4
mdd	Conditioned	THYROTROPIN	magma	SET	5	0.652916	0.33428	0.0056501	0.25691	0.984093	0.25691	0.984093	0.229359	0.917567	48935	THYROTROPIN	ENSG00000136997; ENSG00000138685; ENSG00000134443; ENSG00000162989; ENSG00000165409	5
mdd	Conditioned	THYROTROPINALFA	magma	SET	3	-1.71487	-1.1751	-0.015385	0.9568	0.991959	0.9568	0.991959	0.971229	0.999944	48935	THYROTROPIN_ALFA	ENSG00000165409; ENSG00000197487; ENSG00000170820	3
mdd	Conditioned	THYROXINE	magma	SET	14	0.804784	0.218	0.0061639	0.21049	0.984093	0.21049	0.984093	0.182559	0.890315	48935	THYROXINE	ENSG00000128309; ENSG00000134460; ENSG00000134200; ENSG00000104687; ENSG00000132356; ENSG00000049860; ENSG00000140538; ENSG00000150782; ENSG00000126351; ENSG00000151090; ENSG00000101981; ENSG00000178726; ENSG00000106366; ENSG00000133124; ENSG00000183072; ENSG00000074771; ENSG00000101849	17
mdd	Conditioned	THZ1	magma	SET	4	0.273713	0.12414	0.0018768	0.39215	0.984093	0.39215	0.984093	0.373408	0.969965	48935	THZ1	ENSG00000148730; ENSG00000143924; ENSG00000171094; ENSG00000134058; ENSG00000277273	5
mdd	Conditioned	TIABENDAZOLE	magma	SET	2	0.187168	0.16196	0.0017314	0.42577	0.984093	0.42577	0.984093	0.410501	0.978508	48935	TIABENDAZOLE	ENSG00000106546; ENSG00000170606	2
mdd	Conditioned	TIAGABINE	magma	SET	3	-0.900044	-0.53261	-0.0069735	0.81594	0.986242	0.81594	0.986242	0.840378	0.999944	48935	TIAGABINE	ENSG00000157103; ENSG00000183044; ENSG00000170458	3
mdd	Conditioned	TIANEPTINE	magma	SET	4	1.83136	0.89634	0.013551	0.033532	0.737933	0.033532	0.737933	0.0263724	0.600539	48935	TIANEPTINE	ENSG00000108576; ENSG00000112038; ENSG00000116329; ENSG00000082556	4
mdd	Conditioned	TIAPRIDE	magma	SET	3	1.86533	1.1801	0.015451	0.031079	0.724108	0.031079	0.724108	0.0245321	0.589915	48935	TIAPRIDE	ENSG00000149295; ENSG00000151577; ENSG00000185313	3
mdd	Conditioned	TIAPROFENICACID	magma	SET	2	-0.751018	-0.79285	-0.0084761	0.77368	0.985092	0.77368	0.985092	0.796399	0.999944	48935	TIAPROFENIC_ACID	ENSG00000073756; ENSG00000012048	2
mdd	Conditioned	TIBREMCICLIB	magma	SET	2	0.140383	0.071323	0.0007625	0.44418	0.984093	0.44418	0.984093	0.430896	0.981375	48935	TIBREMCICLIB	ENSG00000187840; ENSG00000135446	2
mdd	Conditioned	TIBULIZUMAB	magma	SET	2	-0.870903	-0.6962	-0.0074429	0.80809	0.986117	0.80809	0.986117	0.832302	0.999944	48935	TIBULIZUMAB	ENSG00000102524; ENSG00000112115	2
mdd	Conditioned	TIC10	magma	SET	7	0.524311	0.19723	0.0039442	0.30003	0.984093	0.30003	0.984093	0.274156	0.936617	48935	TIC10	ENSG00000142208; ENSG00000100030; ENSG00000113905; ENSG00000171862; ENSG00000284792; ENSG00000121858; ENSG00000286522; ENSG00000169676; ENSG00000163041	9
mdd	Conditioned	TICAGRELOR	magma	SET	7	-0.569483	-0.22453	-0.0044901	0.71548	0.984093	0.71548	0.984093	0.733799	0.999944	48935	TICAGRELOR	ENSG00000169313; ENSG00000021461; ENSG00000186115; ENSG00000187800; ENSG00000124789; ENSG00000165124; ENSG00000064886	7
mdd	Conditioned	TICARCILLIN	magma	SET	2	-0.289937	-0.24088	-0.0025752	0.61407	0.984093	0.61407	0.984093	0.621348	0.999944	48935	TICARCILLIN	ENSG00000109471; ENSG00000164400	2
mdd	Conditioned	TICLOPIDINE	magma	SET	3	0.0449044	0.022097	0.00028932	0.48209	0.984093	0.48209	0.984093	0.47323	0.986214	48935	TICLOPIDINE	ENSG00000169403; ENSG00000204525; ENSG00000237022; ENSG00000233841; ENSG00000228299; ENSG00000225691; ENSG00000206435; ENSG00000206452; ENSG00000206503; ENSG00000224320; ENSG00000231834; ENSG00000235657; ENSG00000229215; ENSG00000227715; ENSG00000206505; ENSG00000223980; ENSG00000169313; ENSG00000197408; ENSG00000196126; ENSG00000229074; ENSG00000206240; ENSG00000236884; ENSG00000228080; ENSG00000206306; ENSG00000179344; ENSG00000206237; ENSG00000225824; ENSG00000233209; ENSG00000231286; ENSG00000231939; ENSG00000206302; ENSG00000234745; ENSG00000224608; ENSG00000223532; ENSG00000232126; ENSG00000206450; ENSG00000228964	37
mdd	Conditioned	TICRYNAFEN	magma	SET	2	-0.300991	-0.20713	-0.0022144	0.61829	0.984093	0.61829	0.984093	0.626076	0.999944	48935	TICRYNAFEN	ENSG00000138109; ENSG00000074803	2
mdd	Conditioned	TIDEGLUSIB	magma	SET	3	-1.35189	-0.99396	-0.013014	0.91179	0.98823	0.91179	0.98823	0.933263	0.999944	48935	TIDEGLUSIB	ENSG00000082701; ENSG00000112759; ENSG00000105723	3
mdd	Conditioned	TIE2KINASEINHIBITOR	magma	SET	2	-1.36926	-1.1562	-0.01236	0.91452	0.98823	0.91452	0.98823	0.935722	0.999944	48935	TIE2-KINASE-INHIBITOR	ENSG00000128052; ENSG00000112062	2
mdd	Conditioned	TIFENAZOXIDE	magma	SET	2	0.985519	0.73159	0.0078213	0.16219	0.984093	0.16219	0.984093	0.135966	0.850249	48935	TIFENAZOXIDE	ENSG00000006071; ENSG00000187486	2
mdd	Conditioned	TIGATUZUMAB	magma	SET	2	0.053901	0.040574	0.00043376	0.47851	0.984093	0.47851	0.984093	0.469194	0.986121	48935	TIGATUZUMAB	ENSG00000169508; ENSG00000120889	2
mdd	Conditioned	TIGECYCLINE	magma	SET	2	0.683022	0.4488	0.0047981	0.2473	0.984093	0.2473	0.984093	0.219564	0.909277	48935	TIGECYCLINE	ENSG00000171421; ENSG00000168028	2
mdd	Conditioned	TILDRAKIZUMAB	magma	SET	3	-0.267257	-0.17868	-0.0023395	0.60537	0.984093	0.60537	0.984093	0.611602	0.999944	48935	TILDRAKIZUMAB	ENSG00000113302; ENSG00000110944; ENSG00000125571	3
mdd	Conditioned	TILPISERTIB	magma	SET	2	-1.04082	-0.92222	-0.0098592	0.85101	0.98656	0.85101	0.98656	0.875718	0.999944	48935	TILPISERTIB	ENSG00000107968; ENSG00000163520	2
mdd	Conditioned	TILUDRONATE	magma	SET	5	-0.175538	-0.085043	-0.0014374	0.56967	0.984093	0.56967	0.984093	0.571511	0.998095	48935	TILUDRONATE	ENSG00000114573; ENSG00000087245; ENSG00000196396; ENSG00000125538; ENSG00000137992	5
mdd	Conditioned	TIMOLOL	magma	SET	3	-2.17249	-1.5678	-0.020528	0.98508	0.996298	0.98508	0.996298	0.991687	0.999944	48935	TIMOLOL	ENSG00000169252; ENSG00000175164; ENSG00000281879; ENSG00000159842; ENSG00000278741; ENSG00000276016; ENSG00000043591; ENSG00000232810; ENSG00000204490; ENSG00000228321; ENSG00000228849; ENSG00000228978; ENSG00000223952; ENSG00000230108; ENSG00000206439	15
mdd	Conditioned	TIMOLUMAB	magma	SET	2	-0.685217	-0.55284	-0.0059102	0.75339	0.984093	0.75339	0.984093	0.774775	0.999944	48935	TIMOLUMAB	ENSG00000131471; ENSG00000088256	2
mdd	Conditioned	TINENGOTINIB	magma	SET	5	-1.54361	-0.65713	-0.011107	0.93865	0.990295	0.93865	0.990295	0.956591	0.999944	48935	TINENGOTINIB	ENSG00000092964; ENSG00000117505; ENSG00000104529; ENSG00000273594; ENSG00000254772; ENSG00000066468	6
mdd	Conditioned	TINLORAFENIB	magma	SET	2	-0.826607	-0.71671	-0.0076622	0.79576	0.985735	0.79576	0.985735	0.819545	0.999944	48935	TINLORAFENIB	ENSG00000103876; ENSG00000099617	2
mdd	Conditioned	TINODASERTIB	magma	SET	2	1.48232	1.2292	0.013141	0.069144	0.883478	0.069144	0.883478	0.0540952	0.704591	48935	TINODASERTIB	ENSG00000196482; ENSG00000099875	2
mdd	Conditioned	TINZAPARINSODIUM	magma	SET	7	-0.450934	-0.20058	-0.0040112	0.67398	0.984093	0.67398	0.984093	0.688174	0.999944	48935	TINZAPARIN_SODIUM	ENSG00000117601; ENSG00000099937; ENSG00000114480; ENSG00000181104; ENSG00000126218; ENSG00000106366; ENSG00000003436	7
mdd	Conditioned	TIOGUANINE	magma	SET	17	-0.756314	-0.17697	-0.0055137	0.77527	0.985333	0.77527	0.985333	0.798081	0.999944	48935	TIOGUANINE	ENSG00000178035; ENSG00000106348; ENSG00000125257; ENSG00000147224; ENSG00000076685; ENSG00000143549; ENSG00000136159; ENSG00000107485; ENSG00000100344; ENSG00000101134; ENSG00000280725; ENSG00000119125; ENSG00000110090; ENSG00000132740; ENSG00000137563; ENSG00000197506; ENSG00000101144; ENSG00000179348; ENSG00000137364	19
mdd	Conditioned	TIOTIXENE	magma	SET	4	0.5059	0.28037	0.0042386	0.30647	0.984093	0.30647	0.984093	0.280962	0.940093	48935	TIOTIXENE	ENSG00000102468; ENSG00000149295; ENSG00000184845; ENSG00000196639	4
mdd	Conditioned	TIOTROPIUM	magma	SET	3	0.72419	0.46241	0.0060544	0.23448	0.984093	0.23448	0.984093	0.206543	0.904843	48935	TIOTROPIUM	ENSG00000133019; ENSG00000168539; ENSG00000181072	3
mdd	Conditioned	TIOXOLONE	magma	SET	3	0.995124	0.57758	0.0075623	0.15985	0.984093	0.15985	0.984093	0.13378	0.850081	48935	TIOXOLONE	ENSG00000163295; ENSG00000163286; ENSG00000104267	3
mdd	Conditioned	TIPIFARNIB	magma	SET	7	-0.656862	-0.2604	-0.0052074	0.74436	0.984093	0.74436	0.984093	0.765111	0.999944	48935	TIPIFARNIB	ENSG00000174775; ENSG00000276536; ENSG00000160752; ENSG00000257365; ENSG00000168522; ENSG00000124762; ENSG00000196712; ENSG00000184451; ENSG00000125954	9
mdd	Conditioned	TIPIRACIL	magma	SET	2	-0.364723	-0.22212	-0.0023747	0.64234	0.984093	0.64234	0.984093	0.652968	0.999944	48935	TIPIRACIL	ENSG00000025708; ENSG00000112759	2
mdd	Conditioned	TIPRELESTAT	magma	SET	2	-0.626496	-0.56711	-0.0060628	0.7345	0.984093	0.7345	0.984093	0.754463	0.999944	48935	TIPRELESTAT	ENSG00000197561; ENSG00000277571; ENSG00000196415; ENSG00000277804	4
mdd	Conditioned	TIPRENOLOL	magma	SET	3	-1.42467	-1.0233	-0.013398	0.92286	0.988911	0.92286	0.988911	0.943073	0.999944	48935	TIPRENOLOL	ENSG00000043591; ENSG00000169252; ENSG00000188778	3
mdd	Conditioned	TIQ15	magma	SET	2	0.6332	0.38812	0.0041493	0.26331	0.984093	0.26331	0.984093	0.235904	0.919291	48935	TIQ-15	ENSG00000184009; ENSG00000291420; ENSG00000135940; ENSG00000291596	4
mdd	Conditioned	TIRAGOLUMAB	magma	SET	2	-0.214647	-0.18374	-0.0019643	0.58498	0.984093	0.58498	0.984093	0.588661	0.999108	48935	TIRAGOLUMAB	ENSG00000181847; ENSG00000120217	2
mdd	Conditioned	TIRAPAZAMINE	magma	SET	2	2.38853	2.1053	0.022507	0.0084641	0.449231	0.0084641	0.449231	0.00796945	0.45261	48935	TIRAPAZAMINE	ENSG00000172817; ENSG00000089250	2
mdd	Conditioned	TIRASEMTIV	magma	SET	3	-0.521189	-0.27967	-0.0036618	0.69888	0.984093	0.69888	0.984093	0.715627	0.999944	48935	TIRASEMTIV	ENSG00000101470; ENSG00000130598; ENSG00000288219; ENSG00000130595; ENSG00000288250	5
mdd	Conditioned	TIRATRICOL	magma	SET	2	1.39097	0.99863	0.010676	0.082127	0.918826	0.082127	0.918826	0.0647361	0.736107	48935	TIRATRICOL	ENSG00000126351; ENSG00000151090	2
mdd	Conditioned	TIROFIBAN	magma	SET	5	1.71585	0.87014	0.014707	0.043104	0.788511	0.043104	0.788511	0.0335753	0.633061	48935	TIROFIBAN	ENSG00000005961; ENSG00000259207; ENSG00000171557; ENSG00000171564; ENSG00000171560	5
mdd	Conditioned	TIRZEPATIDE	magma	SET	4	0.635019	0.36351	0.0054956	0.26271	0.984093	0.26271	0.984093	0.235287	0.918997	48935	TIRZEPATIDE	ENSG00000162551; ENSG00000163295; ENSG00000010310; ENSG00000112164	4
mdd	Conditioned	TISAGENLECLEUCEL	magma	SET	2	-0.288021	-0.16001	-0.0017106	0.61333	0.984093	0.61333	0.984093	0.620523	0.999944	48935	TISAGENLECLEUCEL	ENSG00000177455; ENSG00000156738	2
mdd	Conditioned	TISLELIZUMAB	magma	SET	3	-0.807148	-0.47223	-0.0061829	0.7902	0.985663	0.7902	0.985663	0.813768	0.999944	48935	TISLELIZUMAB	ENSG00000120217; ENSG00000188389; ENSG00000276977; ENSG00000196743	4
mdd	Conditioned	TISOTUMABVEDOTIN	magma	SET	14	-0.370801	-0.096983	-0.0027422	0.64461	0.984093	0.64461	0.984093	0.655495	0.999944	48935	TISOTUMAB VEDOTIN	ENSG00000188229; ENSG00000258947; ENSG00000198033; ENSG00000167553; ENSG00000104833; ENSG00000123416; ENSG00000137267; ENSG00000137285; ENSG00000152086; ENSG00000101162; ENSG00000117525; ENSG00000167552; ENSG00000176014; ENSG00000261456; ENSG00000127824; ENSG00000196230; ENSG00000235067; ENSG00000232575; ENSG00000227739; ENSG00000224156; ENSG00000229684; ENSG00000183311; ENSG00000232421; ENSG00000292120	24
mdd	Conditioned	TIVANTINIB	magma	SET	2	-1.73251	-1.3367	-0.01429	0.9584	0.992005	0.9584	0.992005	0.972463	0.999944	48935	TIVANTINIB	ENSG00000105976; ENSG00000069696; ENSG00000276825	3
mdd	Conditioned	TIVOZANIB	magma	SET	6	-1.79914	-0.91695	-0.016977	0.96399	0.992541	0.96399	0.992541	0.976753	0.999944	48935	TIVOZANIB	ENSG00000037280; ENSG00000102755; ENSG00000128052; ENSG00000157404; ENSG00000113721; ENSG00000134853	6
mdd	Conditioned	TIZANIDINE	magma	SET	4	-1.17198	-0.53664	-0.008113	0.87939	0.986936	0.87939	0.986936	0.90328	0.999944	48935	TIZANIDINE	ENSG00000184160; ENSG00000150594; ENSG00000274286; ENSG00000010322; ENSG00000002726	5
mdd	Conditioned	TIZATERKIB	magma	SET	5	0.55618	0.24547	0.0041489	0.28905	0.984093	0.28905	0.984093	0.262688	0.931224	48935	TIZATERKIB	ENSG00000157764; ENSG00000133703; ENSG00000169032; ENSG00000213281; ENSG00000044115	5
mdd	Conditioned	TK216	magma	SET	2	-1.22252	-1.0817	-0.011565	0.88925	0.98717	0.88925	0.98717	0.912581	0.999944	48935	TK216	ENSG00000151702; ENSG00000157557	2
mdd	Conditioned	TLRAGONISTCADI05	magma	SET	3	0.751486	0.52837	0.006918	0.22619	0.984093	0.22619	0.984093	0.198228	0.900811	48935	TLR_AGONIST_CADI-05	ENSG00000239732; ENSG00000137462; ENSG00000136869	3
mdd	Conditioned	TM38837	magma	SET	3	-0.334572	-0.15846	-0.0020748	0.63103	0.984093	0.63103	0.984093	0.640323	0.999944	48935	TM38837	ENSG00000134940; ENSG00000188822; ENSG00000118432	3
mdd	Conditioned	TMP269	magma	SET	4	-0.549246	-0.32835	-0.0049641	0.70858	0.984093	0.70858	0.984093	0.726257	0.999944	48935	TMP269	ENSG00000068024; ENSG00000148935; ENSG00000164404; ENSG00000138379	4
mdd	Conditioned	TNFALPHA	magma	SET	19	-0.503097	-0.10803	-0.003558	0.69255	0.984093	0.69255	0.984093	0.708653	0.999944	48935	TNF-ALPHA	ENSG00000099985; ENSG00000131142; ENSG00000092820; ENSG00000172156; ENSG00000145386; ENSG00000029559; ENSG00000148344; ENSG00000165949; ENSG00000275214; ENSG00000157017; ENSG00000147437; ENSG00000175130; ENSG00000164692; ENSG00000072694; ENSG00000124107; ENSG00000112116; ENSG00000170890; ENSG00000171711; ENSG00000285181; ENSG00000285433; ENSG00000275444; ENSG00000177257; ENSG00000136931; ENSG00000100448; ENSG00000137203	25
mdd	Conditioned	TNP470	magma	SET	4	-0.728527	-0.3877	-0.0058614	0.76685	0.985092	0.76685	0.985092	0.789152	0.999944	48935	TNP-470	ENSG00000110799; ENSG00000087088; ENSG00000111142; ENSG00000123374	4
mdd	Conditioned	TNPATP	magma	SET	2	0.464312	0.36579	0.0039106	0.32121	0.984093	0.32121	0.984093	0.29666	0.945087	48935	TNP-ATP	ENSG00000105409; ENSG00000132681	2
mdd	Conditioned	TO901317	magma	SET	5	-0.482799	-0.20841	-0.0035226	0.68538	0.984093	0.68538	0.984093	0.70079	0.999944	48935	TO-901317	ENSG00000069667; ENSG00000131408; ENSG00000025434; ENSG00000069399; ENSG00000171552	5
mdd	Conditioned	TOBRAMYCIN	magma	SET	3	0.0424598	0.024346	0.00031877	0.48307	0.984093	0.48307	0.984093	0.474298	0.986637	48935	TOBRAMYCIN	ENSG00000171421; ENSG00000168028; ENSG00000101425	3
mdd	Conditioned	TOCAINIDE	magma	SET	11	0.994656	0.36852	0.0092371	0.15996	0.984093	0.15996	0.984093	0.133893	0.850081	48935	TOCAINIDE	ENSG00000183873; ENSG00000143207; ENSG00000144285; ENSG00000153253; ENSG00000136531; ENSG00000168356; ENSG00000007314; ENSG00000136546; ENSG00000169432; ENSG00000196876; ENSG00000185313	11
mdd	Conditioned	TOCERANIB	magma	SET	7	-1.89128	-0.87863	-0.017571	0.9707	0.993499	0.9707	0.993499	0.981762	0.999944	48935	TOCERANIB	ENSG00000092964; ENSG00000197635; ENSG00000102755; ENSG00000122025; ENSG00000128052; ENSG00000134853; ENSG00000113721	7
mdd	Conditioned	TOCILIZUMAB	magma	SET	4	-0.0777858	-0.034575	-0.0005227	0.531	0.984093	0.531	0.984093	0.528076	0.992537	48935	TOCILIZUMAB	ENSG00000160712; ENSG00000203747; ENSG00000196126; ENSG00000229074; ENSG00000206240; ENSG00000236884; ENSG00000228080; ENSG00000206306; ENSG00000110848; ENSG00000110328	10
mdd	Conditioned	TOFA	magma	SET	3	0.774196	0.50219	0.0065752	0.21941	0.984093	0.21941	0.984093	0.191437	0.896867	48935	TOFA	ENSG00000130176; ENSG00000173846; ENSG00000278540; ENSG00000275176; ENSG00000076555	5
mdd	Conditioned	TOFACITINIB	magma	SET	9	-0.589165	-0.24861	-0.0056371	0.72212	0.984093	0.72212	0.984093	0.741037	0.999944	48935	TOFACITINIB	ENSG00000105639; ENSG00000119535; ENSG00000162434; ENSG00000105397; ENSG00000126561; ENSG00000096968; ENSG00000173757; ENSG00000163131; ENSG00000111679	9
mdd	Conditioned	TOFIMILAST	magma	SET	4	-0.177996	-0.076622	-0.0011584	0.57064	0.984093	0.57064	0.984093	0.572592	0.998346	48935	TOFIMILAST	ENSG00000065989; ENSG00000105650; ENSG00000285188; ENSG00000184588; ENSG00000113448	5
mdd	Conditioned	TOFOGLIFLOZIN	magma	SET	5	-0.295023	-0.14085	-0.0023807	0.61601	0.984093	0.61601	0.984093	0.62353	0.999944	48935	TOFOGLIFLOZIN	ENSG00000100191; ENSG00000140675; ENSG00000106633; ENSG00000198851; ENSG00000167286	5
mdd	Conditioned	TOLAMOLOL	magma	SET	3	-1.42467	-1.0233	-0.013398	0.92286	0.988911	0.92286	0.988911	0.943073	0.999944	48935	TOLAMOLOL	ENSG00000043591; ENSG00000169252; ENSG00000188778	3
mdd	Conditioned	TOLAZAMIDE	magma	SET	4	1.01861	0.52647	0.0079593	0.1542	0.984093	0.1542	0.984093	0.128503	0.842483	48935	TOLAZAMIDE	ENSG00000187486; ENSG00000151704; ENSG00000160211; ENSG00000006071; ENSG00000177807	5
mdd	Conditioned	TOLAZOLINE	magma	SET	10	0.0671164	0.025119	0.00060035	0.47324	0.984093	0.47324	0.984093	0.463276	0.985185	48935	TOLAZOLINE	ENSG00000143322; ENSG00000002726; ENSG00000120907; ENSG00000184160; ENSG00000274286; ENSG00000171873; ENSG00000150594; ENSG00000170214; ENSG00000113749; ENSG00000196639; ENSG00000146399	11
mdd	Conditioned	TOLBUTAMIDE	magma	SET	5	0.708296	0.36626	0.0061905	0.23939	0.984093	0.23939	0.984093	0.211516	0.907226	48935	TOLBUTAMIDE	ENSG00000121361; ENSG00000151704; ENSG00000069431; ENSG00000006071; ENSG00000187486	5
mdd	Conditioned	TOLCAPONE	magma	SET	2	-0.686948	-0.49112	-0.0052505	0.75394	0.984093	0.75394	0.984093	0.775349	0.999944	48935	TOLCAPONE	ENSG00000093010; ENSG00000178623	2
mdd	Conditioned	TOLFENAMICACID	magma	SET	3	0.585855	0.24992	0.0032722	0.27899	0.984093	0.27899	0.984093	0.252159	0.925583	48935	TOLFENAMIC_ACID	ENSG00000170890; ENSG00000143320; ENSG00000168397	3
mdd	Conditioned	TOLIMIDONE	magma	SET	3	-1.89962	-1.3485	-0.017656	0.97125	0.993698	0.97125	0.993698	0.982157	0.999944	48935	TOLIMIDONE	ENSG00000254087; ENSG00000085832; ENSG00000197122; ENSG00000291971	4
mdd	Conditioned	TOLMETIN	magma	SET	3	-0.558335	-0.32212	-0.0042175	0.71168	0.984093	0.71168	0.984093	0.729633	0.999944	48935	TOLMETIN	ENSG00000073756; ENSG00000095303; ENSG00000005381	3
mdd	Conditioned	TOLPERISONE	magma	SET	4	0.335104	0.17097	0.0025847	0.36878	0.984093	0.36878	0.984093	0.347878	0.962797	48935	TOLPERISONE	ENSG00000105974; ENSG00000168356; ENSG00000165841; ENSG00000100197; ENSG00000283284; ENSG00000272532; ENSG00000280905; ENSG00000275211; ENSG00000282966	9
mdd	Conditioned	TOLRESTAT	magma	SET	4	0.244695	0.1107	0.0016736	0.40334	0.984093	0.40334	0.984093	0.385745	0.972161	48935	TOLRESTAT	ENSG00000085662; ENSG00000198074; ENSG00000146535; ENSG00000117448	4
mdd	Conditioned	TOLTERODINE	magma	SET	5	2.32397	1.0968	0.018538	0.010072	0.483373	0.010072	0.483373	0.00916695	0.466717	48935	TOLTERODINE	ENSG00000181072; ENSG00000133019; ENSG00000180720; ENSG00000168539; ENSG00000184984	5
mdd	Conditioned	TOLUDESVENLAFAXINE	magma	SET	2	0.628532	0.53605	0.0057308	0.26483	0.984093	0.26483	0.984093	0.23748	0.919291	48935	TOLUDESVENLAFAXINE	ENSG00000172116; ENSG00000010278; ENSG00000254126	3
mdd	Conditioned	TOLVAPTAN	magma	SET	3	0.0738198	0.053089	0.00069509	0.47058	0.984093	0.47058	0.984093	0.460293	0.985151	48935	TOLVAPTAN	ENSG00000091262; ENSG00000275331; ENSG00000126895; ENSG00000103569; ENSG00000166148	5
mdd	Conditioned	TOMINOSTAT	magma	SET	2	-0.511625	-0.35363	-0.0037805	0.69554	0.984093	0.69554	0.984093	0.71192	0.999944	48935	TOMINOSTAT	ENSG00000171051; ENSG00000136877	2
mdd	Conditioned	TOMIVOSERTIB	magma	SET	5	2.29042	0.92849	0.015693	0.011005	0.494723	0.011005	0.494723	0.00986273	0.475921	48935	TOMIVOSERTIB	ENSG00000079277; ENSG00000107105; ENSG00000196482; ENSG00000099875; ENSG00000203747	5
mdd	Conditioned	TONANTZITLOLONE	magma	SET	2	-0.0526456	-0.046127	-0.00049313	0.52099	0.984093	0.52099	0.984093	0.51681	0.991039	48935	TONANTZITLOLONE	ENSG00000070961; ENSG00000074370	2
mdd	Conditioned	TONAPOFYLLINE	magma	SET	3	-0.144216	-0.091541	-0.0011985	0.55733	0.984093	0.55733	0.984093	0.557683	0.995433	48935	TONAPOFYLLINE	ENSG00000170425; ENSG00000163485; ENSG00000282608; ENSG00000128271	4
mdd	Conditioned	TOPICALCORTICOSTEROID	magma	SET	2	-1.42502	-0.99583	-0.010646	0.92291	0.988911	0.92291	0.988911	0.943116	0.999944	48935	TOPICAL_CORTICOSTEROID	ENSG00000102970; ENSG00000163207	2
mdd	Conditioned	TOPIRAMATE	magma	SET	36	0.594447	0.11968	0.0054229	0.27611	0.984093	0.27611	0.984093	0.249157	0.924855	48935	TOPIRAMATE	ENSG00000171189; ENSG00000167434; ENSG00000104267; ENSG00000163873; ENSG00000074410; ENSG00000125675; ENSG00000145864; ENSG00000022355; ENSG00000011677; ENSG00000145863; ENSG00000168356; ENSG00000182256; ENSG00000094755; ENSG00000144285; ENSG00000152578; ENSG00000136531; ENSG00000183873; ENSG00000120251; ENSG00000149403; ENSG00000136546; ENSG00000166206; ENSG00000169432; ENSG00000187730; ENSG00000196876; ENSG00000102287; ENSG00000151834; ENSG00000163285; ENSG00000007314; ENSG00000155511; ENSG00000105737; ENSG00000153253; ENSG00000268089; ENSG00000163288; ENSG00000186297; ENSG00000113327; ENSG00000164418; ENSG00000185313; ENSG00000109158; ENSG00000133742; ENSG00000168748	40
mdd	Conditioned	TOPOISOMERASEINHIBITOR	magma	SET	3	0.962929	0.4847	0.0063462	0.1678	0.984093	0.1678	0.984093	0.141265	0.856954	48935	TOPOISOMERASE_INHIBITOR	ENSG00000084207; ENSG00000198900; ENSG00000175197	3
mdd	Conditioned	TOPOTECAN	magma	SET	6	-0.0299009	-0.010834	-0.00020058	0.51193	0.984093	0.51193	0.984093	0.506654	0.990158	48935	TOPOTECAN	ENSG00000198900; ENSG00000184428; ENSG00000139687; ENSG00000074319; ENSG00000203797; ENSG00000181143; ENSG00000291738	7
mdd	Conditioned	TORCITABINE	magma	SET	2	-0.0514227	-0.022265	-0.00023803	0.52051	0.984093	0.52051	0.984093	0.516277	0.99103	48935	TORCITABINE	ENSG00000156136; ENSG00000166548	2
mdd	Conditioned	TOREMIFENE	magma	SET	7	0.70384	0.26741	0.0053475	0.24077	0.984093	0.24077	0.984093	0.212933	0.907958	48935	TOREMIFENE	ENSG00000105329; ENSG00000138061; ENSG00000101076; ENSG00000140009; ENSG00000166819; ENSG00000121594; ENSG00000091831	7
mdd	Conditioned	TORIN1	magma	SET	3	-0.837365	-0.53073	-0.0069488	0.7988	0.985735	0.7988	0.985735	0.82269	0.999944	48935	TORIN1	ENSG00000121879; ENSG00000105379; ENSG00000198793	3
mdd	Conditioned	TORIN2	magma	SET	7	-1.26481	-0.5391	-0.010781	0.89702	0.988139	0.89702	0.988139	0.919849	0.999944	48935	TORIN_2	ENSG00000164251; ENSG00000105379; ENSG00000164220; ENSG00000117525; ENSG00000136935; ENSG00000181104; ENSG00000198793	7
mdd	Conditioned	TORIPALIMAB	magma	SET	5	-0.588625	-0.26753	-0.0045218	0.72194	0.984093	0.72194	0.984093	0.740838	0.999944	48935	TORIPALIMAB	ENSG00000188389; ENSG00000276977; ENSG00000196743; ENSG00000120217; ENSG00000157404; ENSG00000213281	6
mdd	Conditioned	TORSEMIDE	magma	SET	6	1.20127	0.49372	0.0091411	0.11484	0.970259	0.11484	0.970259	0.0927779	0.78893	48935	TORSEMIDE	ENSG00000074803; ENSG00000070915; ENSG00000087274; ENSG00000159640; ENSG00000166828; ENSG00000111664	6
mdd	Conditioned	TOSEDOSTAT	magma	SET	19	-0.0458975	-0.012698	-0.0004182	0.5183	0.984093	0.5183	0.984093	0.513791	0.990622	48935	TOSEDOSTAT	ENSG00000108039; ENSG00000122121; ENSG00000176393; ENSG00000142327; ENSG00000148120; ENSG00000140259; ENSG00000111142; ENSG00000123992; ENSG00000113441; ENSG00000002549; ENSG00000196236; ENSG00000172878; ENSG00000292097; ENSG00000141279; ENSG00000164307; ENSG00000164308; ENSG00000138792; ENSG00000172901; ENSG00000164024; ENSG00000215440; ENSG00000166825	21
mdd	Conditioned	TOSITUMOMAB	magma	SET	3	-0.261936	-0.1596	-0.0020897	0.60331	0.984093	0.60331	0.984093	0.609267	0.999944	48935	TOSITUMOMAB	ENSG00000112062; ENSG00000156738; ENSG00000171766	3
mdd	Conditioned	TOVORAFENIB	magma	SET	4	-0.0234658	-0.013081	-0.00019776	0.50936	0.984093	0.50936	0.984093	0.503805	0.990158	48935	TOVORAFENIB	ENSG00000132155; ENSG00000078061; ENSG00000157764; ENSG00000099617; ENSG00000178764	5
mdd	Conditioned	TOZADENANT	magma	SET	2	0.0884239	0.093694	0.0010017	0.46477	0.984093	0.46477	0.984093	0.453815	0.984749	48935	TOZADENANT	ENSG00000128271; ENSG00000165029	2
mdd	Conditioned	TOZASERTIB	magma	SET	6	0.161796	0.061989	0.0011477	0.43573	0.984093	0.43573	0.984093	0.421521	0.98064	48935	TOZASERTIB	ENSG00000105146; ENSG00000174292; ENSG00000283781; ENSG00000065534; ENSG00000087586; ENSG00000178999; ENSG00000182866	7
mdd	Conditioned	TOZULERISTIDE	magma	SET	2	-0.633262	-0.44904	-0.0048006	0.73671	0.984093	0.73671	0.984093	0.756857	0.999944	48935	TOZULERISTIDE	ENSG00000105205; ENSG00000100985	2
mdd	Conditioned	TP003	magma	SET	6	1.82246	0.94819	0.017556	0.034203	0.739604	0.034203	0.739604	0.0268615	0.601122	48935	TP003	ENSG00000143437; ENSG00000133794; ENSG00000137486; ENSG00000022355; ENSG00000151834; ENSG00000011677; ENSG00000186297	7
mdd	Conditioned	TP0472993	magma	SET	2	0.514731	0.35361	0.0037804	0.30337	0.984093	0.30337	0.984093	0.277696	0.938561	48935	TP0472993	ENSG00000187048; ENSG00000186115	2
mdd	Conditioned	TP0556351	magma	SET	5	-0.704788	-0.2931	-0.004954	0.75952	0.984769	0.75952	0.984769	0.781353	0.999944	48935	TP0556351	ENSG00000156136; ENSG00000080166; ENSG00000159640; ENSG00000137992; ENSG00000167969	5
mdd	Conditioned	TP0903	magma	SET	5	0.393513	0.17823	0.0030124	0.34698	0.984093	0.34698	0.984093	0.324296	0.955616	48935	TP-0903	ENSG00000167601; ENSG00000104529; ENSG00000273594; ENSG00000254772; ENSG00000213281; ENSG00000182054	6
mdd	Conditioned	TPA023	magma	SET	3	1.53074	1.1513	0.015074	0.062927	0.86224	0.062927	0.86224	0.0491013	0.691322	48935	TPA023	ENSG00000133794; ENSG00000137486; ENSG00000143437	3
mdd	Conditioned	TPMPA	magma	SET	2	1.64618	1.5025	0.016062	0.049878	0.820982	0.049878	0.820982	0.0387763	0.651497	48935	TPMPA	ENSG00000183185; ENSG00000099889; ENSG00000111339	3
mdd	Conditioned	TPX0131	magma	SET	3	0.89775	0.58088	0.0076055	0.18467	0.984093	0.18467	0.984093	0.157327	0.868905	48935	TPX-0131	ENSG00000171094; ENSG00000143924; ENSG00000113070	3
mdd	Conditioned	TRABECTEDIN	magma	SET	4	-0.535253	-0.33175	-0.0050154	0.70375	0.984093	0.70375	0.984093	0.720969	0.999944	48935	TRABECTEDIN	ENSG00000143799; ENSG00000120217; ENSG00000023839; ENSG00000066468	4
mdd	Conditioned	TRACAZOLATE	magma	SET	3	3.1738	1.9331	0.025311	0.00075354	0.125423	0.00075354	0.125423	0.00152033	0.288361	48935	TRACAZOLATE	ENSG00000062096; ENSG00000133895; ENSG00000005339; ENSG00000022355	4
mdd	Conditioned	TRADIPITANT	magma	SET	2	-0.939873	-0.79673	-0.0085177	0.82635	0.986312	0.82635	0.986312	0.851024	0.999944	48935	TRADIPITANT	ENSG00000115353; ENSG00000165272	2
mdd	Conditioned	TRAFERMIN	magma	SET	3	0.12327	0.087524	0.001146	0.45095	0.984093	0.45095	0.984093	0.438396	0.981769	48935	TRAFERMIN	ENSG00000066468; ENSG00000068078; ENSG00000160867	3
mdd	Conditioned	TRAIL	magma	SET	8	-1.08228	-0.46619	-0.0099662	0.86043	0.986665	0.86043	0.986665	0.884979	0.999944	48935	TRAIL	ENSG00000184047; ENSG00000104689; ENSG00000173535; ENSG00000112486; ENSG00000164761; ENSG00000170606; ENSG00000101966; ENSG00000169508; ENSG00000164330	9
mdd	Conditioned	TRAM34	magma	SET	2	1.12954	0.62291	0.0066594	0.12934	0.984093	0.12934	0.984093	0.105737	0.811303	48935	TRAM-34	ENSG00000081181; ENSG00000104783	2
mdd	Conditioned	TRAMADOL	magma	SET	8	0.574767	0.19849	0.0042433	0.28273	0.984093	0.28273	0.984093	0.256068	0.927432	48935	TRAMADOL	ENSG00000183066; ENSG00000261052; ENSG00000003147; ENSG00000251258; ENSG00000159496; ENSG00000164588; ENSG00000213908; ENSG00000141480; ENSG00000100167; ENSG00000112038	10
mdd	Conditioned	TRAMETINIB	magma	SET	14	1.70029	0.48761	0.013787	0.044546	0.794334	0.044546	0.794334	0.0346642	0.634043	48935	TRAMETINIB	ENSG00000126934; ENSG00000169032; ENSG00000079432; ENSG00000139318; ENSG00000006468; ENSG00000213281; ENSG00000196712; ENSG00000080007; ENSG00000244405; ENSG00000175832; ENSG00000224470; ENSG00000157764; ENSG00000145715; ENSG00000147889	14
mdd	Conditioned	TRANDOLAPRIL	magma	SET	5	0.467487	0.25277	0.0042724	0.32008	0.984093	0.32008	0.984093	0.295446	0.944906	48935	TRANDOLAPRIL	ENSG00000159640; ENSG00000198873; ENSG00000167657; ENSG00000153707; ENSG00000198848; ENSG00000262243	6
mdd	Conditioned	TRANEXAMICACID	magma	SET	2	-0.933382	-0.55525	-0.005936	0.82468	0.986312	0.82468	0.986312	0.849334	0.999944	48935	TRANEXAMIC_ACID	ENSG00000122194; ENSG00000104368	2
mdd	Conditioned	TRANILAST	magma	SET	4	-0.400812	-0.18366	-0.0027767	0.65572	0.984093	0.65572	0.984093	0.667881	0.999944	48935	TRANILAST	ENSG00000241635; ENSG00000100299; ENSG00000101846; ENSG00000163106; ENSG00000196639	5
mdd	Conditioned	TRANIMILAST	magma	SET	4	-0.177996	-0.076622	-0.0011584	0.57064	0.984093	0.57064	0.984093	0.572592	0.998346	48935	TRANIMILAST	ENSG00000184588; ENSG00000113448; ENSG00000065989; ENSG00000105650; ENSG00000285188	5
mdd	Conditioned	TRANS3ACPBPA	magma	SET	2	1.64618	1.5025	0.016062	0.049878	0.820982	0.049878	0.820982	0.0387763	0.651497	48935	TRANS-3-ACPBPA	ENSG00000111339; ENSG00000099889; ENSG00000183185	3
mdd	Conditioned	TRANSFERRINRECEPTORTARGETEDANTIRRM2SIRNACALAA01	magma	SET	2	-0.582678	-0.44516	-0.0047591	0.71994	0.984093	0.71994	0.984093	0.738656	0.999944	48935	TRANSFERRIN_RECEPTOR-TARGETED_ANTI-RRM2_SIRNA_CALAA-01	ENSG00000091513; ENSG00000171848	2
mdd	Conditioned	TRANSTORINE	magma	SET	5	-0.0907156	-0.044848	-0.00075803	0.53614	0.984093	0.53614	0.984093	0.533811	0.993407	48935	TRANSTORINE	ENSG00000137845; ENSG00000178623; ENSG00000176884; ENSG00000183454; ENSG00000273079	5
mdd	Conditioned	TRANYLCYPROMINE	magma	SET	3	-2.07493	-1.3071	-0.017114	0.981	0.995409	0.981	0.995409	0.988974	0.999944	48935	TRANYLCYPROMINE	ENSG00000004487; ENSG00000189221; ENSG00000069535; ENSG00000164949; ENSG00000047457	5
mdd	Conditioned	TRANYLCYPROMINEHYDROCHLORIDE	magma	SET	2	-0.158789	-0.11486	-0.0012279	0.56308	0.984093	0.56308	0.984093	0.564137	0.996704	48935	TRANYLCYPROMINE_HYDROCHLORIDE	ENSG00000004487; ENSG00000146399	2
mdd	Conditioned	TRAPIDIL	magma	SET	3	-0.288688	-0.20485	-0.0026821	0.61359	0.984093	0.61359	0.984093	0.620808	0.999944	48935	TRAPIDIL	ENSG00000068078; ENSG00000113721; ENSG00000134853	3
mdd	Conditioned	TRASTUZUMABBOTIDOTIN	magma	SET	14	0.178239	0.044754	0.0012654	0.42927	0.984093	0.42927	0.984093	0.414348	0.978881	48935	TRASTUZUMAB BOTIDOTIN	ENSG00000167552; ENSG00000101162; ENSG00000258947; ENSG00000167553; ENSG00000141736; ENSG00000127824; ENSG00000176014; ENSG00000196230; ENSG00000188229; ENSG00000137267; ENSG00000123416; ENSG00000104833; ENSG00000198033; ENSG00000261456; ENSG00000152086; ENSG00000137285; ENSG00000235067; ENSG00000232575; ENSG00000227739; ENSG00000224156; ENSG00000229684; ENSG00000183311; ENSG00000232421; ENSG00000292120	24
mdd	Conditioned	TRASTUZUMABDERUXTECAN	magma	SET	3	2.31222	0.98052	0.012838	0.010389	0.484223	0.010389	0.484223	0.00940186	0.470527	48935	TRASTUZUMAB DERUXTECAN	ENSG00000198900; ENSG00000141736; ENSG00000140009	3
mdd	Conditioned	TRAXOPRODIL	magma	SET	2	0.95132	0.77133	0.0082461	0.17073	0.984093	0.17073	0.984093	0.144051	0.860174	48935	TRAXOPRODIL	ENSG00000176884; ENSG00000273079	2
mdd	Conditioned	TRAZODONE	magma	SET	7	0.202556	0.071804	0.0014359	0.41974	0.984093	0.41974	0.984093	0.403795	0.97672	48935	TRAZODONE	ENSG00000178394; ENSG00000108576; ENSG00000147246; ENSG00000102468; ENSG00000120907; ENSG00000150594; ENSG00000196639; ENSG00000135914	8
mdd	Conditioned	TRAZPIROBEN	magma	SET	2	1.96532	1.4406	0.015401	0.024698	0.66931	0.024698	0.66931	0.0198316	0.562136	48935	TRAZPIROBEN	ENSG00000151577; ENSG00000149295	2
mdd	Conditioned	TREBANANIB	magma	SET	6	-1.66276	-0.72122	-0.013353	0.95181	0.991364	0.95181	0.991364	0.967285	0.999944	48935	TREBANANIB	ENSG00000154188; ENSG00000091879; ENSG00000175344; ENSG00000274542; ENSG00000282088; ENSG00000186827; ENSG00000166603; ENSG00000135821	8
mdd	Conditioned	TREGALIZUMAB	magma	SET	2	-0.212891	-0.18136	-0.0019389	0.58429	0.984093	0.58429	0.984093	0.587909	0.999108	48935	TREGALIZUMAB	ENSG00000136732; ENSG00000010610	2
mdd	Conditioned	TRELANSERIN	magma	SET	2	0.119564	0.10571	0.0011302	0.45241	0.984093	0.45241	0.984093	0.440012	0.981769	48935	TRELANSERIN	ENSG00000135312; ENSG00000102468	2
mdd	Conditioned	TREMELIMUMAB	magma	SET	7	-0.792801	-0.35485	-0.0070962	0.78605	0.985468	0.78605	0.985468	0.809422	0.999944	48935	TREMELIMUMAB	ENSG00000163599; ENSG00000076242; ENSG00000095002; ENSG00000116062; ENSG00000120217; ENSG00000122512; ENSG00000109738	7
mdd	Conditioned	TREPIBUTONE	magma	SET	4	1.9205	1.0412	0.015741	0.027404	0.695627	0.027404	0.695627	0.0218358	0.5737	48935	TREPIBUTONE	ENSG00000168539; ENSG00000181072; ENSG00000133019; ENSG00000180720	4
mdd	Conditioned	TREPROSTINIL	magma	SET	6	0.340056	0.13304	0.0024632	0.36691	0.984093	0.36691	0.984093	0.345852	0.961794	48935	TREPROSTINIL	ENSG00000169313; ENSG00000160013; ENSG00000103375; ENSG00000291128; ENSG00000130208; ENSG00000110245; ENSG00000112033	7
mdd	Conditioned	TRETINOIN	magma	SET	39	0.281482	0.047441	0.0022373	0.38917	0.984093	0.38917	0.984093	0.370166	0.969496	48935	TRETINOIN	ENSG00000140464; ENSG00000114315; ENSG00000112333; ENSG00000131759; ENSG00000177463; ENSG00000118849; ENSG00000196352; ENSG00000069702; ENSG00000116745; ENSG00000115705; ENSG00000184205; ENSG00000122877; ENSG00000128918; ENSG00000134107; ENSG00000180530; ENSG00000128645; ENSG00000103044; ENSG00000110492; ENSG00000197822; ENSG00000273814; ENSG00000185920; ENSG00000173531; ENSG00000106278; ENSG00000112592; ENSG00000179218; ENSG00000139318; ENSG00000164690; ENSG00000120094; ENSG00000120798; ENSG00000127616; ENSG00000079385; ENSG00000089280; ENSG00000175387; ENSG00000172819; ENSG00000077092; ENSG00000165092; ENSG00000013588; ENSG00000169297; ENSG00000112033; ENSG00000198963; ENSG00000143365; ENSG00000204231; ENSG00000231321; ENSG00000227322; ENSG00000228333; ENSG00000235712; ENSG00000206289; ENSG00000143171	48
mdd	Conditioned	TRIADIMENOL	magma	SET	2	-0.0759838	-0.037593	-0.00040189	0.53028	0.984093	0.53028	0.984093	0.527271	0.992537	48935	TRIADIMENOL	ENSG00000120948; ENSG00000080824	2
mdd	Conditioned	TRIAMCINOLONE	magma	SET	7	0.658456	0.2807	0.0056133	0.25513	0.984093	0.25513	0.984093	0.22754	0.916298	48935	TRIAMCINOLONE	ENSG00000106415; ENSG00000228789; ENSG00000229501; ENSG00000290356; ENSG00000228147; ENSG00000290340; ENSG00000290406; ENSG00000290334; ENSG00000290375; ENSG00000117394; ENSG00000175445; ENSG00000196611; ENSG00000170099; ENSG00000277405; ENSG00000158477; ENSG00000113580	16
mdd	Conditioned	TRIAMCINOLONEACETONIDE	magma	SET	2	0.230184	0.19881	0.0021254	0.40897	0.984093	0.40897	0.984093	0.391936	0.973727	48935	TRIAMCINOLONE ACETONIDE	ENSG00000113580; ENSG00000170099; ENSG00000277405	3
mdd	Conditioned	TRIAMTERENE	magma	SET	5	0.00653145	0.0028355	4.7927e-05	0.49739	0.984093	0.49739	0.984093	0.490361	0.988028	48935	TRIAMTERENE	ENSG00000111319; ENSG00000162572; ENSG00000166828; ENSG00000168447; ENSG00000180176	5
mdd	Conditioned	TRIAPINE	magma	SET	3	-0.971053	-0.70179	-0.0091885	0.83423	0.986505	0.83423	0.986505	0.858965	0.999944	48935	TRIAPINE	ENSG00000171848; ENSG00000160211; ENSG00000048392; ENSG00000167325	4
mdd	Conditioned	TRIAZINECOMPOUNDPC1	magma	SET	2	0.163482	0.09812	0.001049	0.43507	0.984093	0.43507	0.984093	0.420779	0.98023	48935	TRIAZINE_COMPOUND_PC1	ENSG00000158874; ENSG00000118137	2
mdd	Conditioned	TRIAZINECOMPOUNDPC10	magma	SET	2	0.163482	0.09812	0.001049	0.43507	0.984093	0.43507	0.984093	0.420779	0.98023	48935	TRIAZINE_COMPOUND_PC10	ENSG00000158874; ENSG00000118137	2
mdd	Conditioned	TRIAZOLAM	magma	SET	19	2.8501	0.79512	0.026187	0.0021883	0.243608	0.0021883	0.243608	0.00298908	0.364178	48935	TRIAZOLAM	ENSG00000114166; ENSG00000141867; ENSG00000137948; ENSG00000169925; ENSG00000163939; ENSG00000204256; ENSG00000234704; ENSG00000234507; ENSG00000230678; ENSG00000236227; ENSG00000235307; ENSG00000215077; ENSG00000005339; ENSG00000182256; ENSG00000268089; ENSG00000145864; ENSG00000151834; ENSG00000022355; ENSG00000187730; ENSG00000102287; ENSG00000113327; ENSG00000186297; ENSG00000094755; ENSG00000163288; ENSG00000166206; ENSG00000011677; ENSG00000109158; ENSG00000145863; ENSG00000163285	29
mdd	Conditioned	TRIBUTYLCHLOROSTANNANE	magma	SET	2	0.118825	0.10463	0.0011185	0.45271	0.984093	0.45271	0.984093	0.44034	0.981866	48935	TRIBUTYLCHLOROSTANNANE	ENSG00000186350; ENSG00000012504	2
mdd	Conditioned	TRIBUTYRIN	magma	SET	5	0.876507	0.4216	0.0071259	0.19039	0.984093	0.19039	0.984093	0.162857	0.874703	48935	TRIBUTYRIN	ENSG00000166825; ENSG00000131759; ENSG00000079246; ENSG00000183770; ENSG00000130164	5
mdd	Conditioned	TRICETAMIDE	magma	SET	2	-1.59492	-1.3964	-0.014928	0.94462	0.990814	0.94462	0.990814	0.961512	0.999944	48935	TRICETAMIDE	ENSG00000105639; ENSG00000162434	2
mdd	Conditioned	TRICHLORMETHIAZIDE	magma	SET	8	-0.951966	-0.37834	-0.0080881	0.82943	0.986312	0.82943	0.986312	0.854143	0.999944	48935	TRICHLORMETHIAZIDE	ENSG00000104267; ENSG00000167434; ENSG00000133742; ENSG00000156113; ENSG00000074803; ENSG00000070915; ENSG00000095303; ENSG00000073756	8
mdd	Conditioned	TRICHOSTATIN	magma	SET	23	0.0984428	0.019724	0.00071463	0.46079	0.984093	0.46079	0.984093	0.449339	0.983741	48935	TRICHOSTATIN	ENSG00000122852; ENSG00000197837; ENSG00000164404; ENSG00000181218; ENSG00000284841; ENSG00000189283; ENSG00000068024; ENSG00000111012; ENSG00000141867; ENSG00000121858; ENSG00000005022; ENSG00000134107; ENSG00000148935; ENSG00000129355; ENSG00000171720; ENSG00000100429; ENSG00000196591; ENSG00000061273; ENSG00000048052; ENSG00000094631; ENSG00000108840; ENSG00000068903; ENSG00000283100; ENSG00000163930; ENSG00000147099; ENSG00000163517; ENSG00000116478; ENSG00000139687	28
mdd	Conditioned	TRICIRIBINE	magma	SET	4	0.387743	0.1888	0.0028543	0.3491	0.984093	0.3491	0.984093	0.326592	0.956203	48935	TRICIRIBINE	ENSG00000105221; ENSG00000117020; ENSG00000275199; ENSG00000142208; ENSG00000168036	5
mdd	Conditioned	TRICIRIBINEPHOSPHATE	magma	SET	3	0.331895	0.17534	0.0022958	0.36998	0.984093	0.36998	0.984093	0.349207	0.963534	48935	TRICIRIBINE_PHOSPHATE	ENSG00000142208; ENSG00000105221; ENSG00000117020; ENSG00000275199	4
mdd	Conditioned	TRICLOFOS	magma	SET	13	1.44661	0.52046	0.014181	0.074012	0.895682	0.074012	0.895682	0.0580582	0.714619	48935	TRICLOFOS	ENSG00000268089; ENSG00000182256; ENSG00000163285; ENSG00000109158; ENSG00000113327; ENSG00000145863; ENSG00000022355; ENSG00000186297; ENSG00000102287; ENSG00000011677; ENSG00000163288; ENSG00000151834; ENSG00000166206; ENSG00000145864; ENSG00000094755; ENSG00000187730	16
mdd	Conditioned	TRIDIHEXETHYL	magma	SET	4	1.33671	0.71042	0.01074	0.090668	0.936124	0.090668	0.936124	0.0719211	0.752464	48935	TRIDIHEXETHYL	ENSG00000168539; ENSG00000181072; ENSG00000184984; ENSG00000133019	4
mdd	Conditioned	TRIDOLGOSIR	magma	SET	4	0.444072	0.18945	0.0028642	0.32849	0.984093	0.32849	0.984093	0.304446	0.947651	48935	TRIDOLGOSIR	ENSG00000115085; ENSG00000291603; ENSG00000182866; ENSG00000213658; ENSG00000112893	5
mdd	Conditioned	TRIFAROTENE	magma	SET	2	0.245	0.20985	0.0022435	0.40323	0.984093	0.40323	0.984093	0.385615	0.972114	48935	TRIFAROTENE	ENSG00000172819; ENSG00000114200	2
mdd	Conditioned	TRIFLUOPERAZINE	magma	SET	14	0.39895	0.11015	0.0031146	0.34496	0.984093	0.34496	0.984093	0.322105	0.954377	48935	TRIFLUOPERAZINE	ENSG00000107798; ENSG00000058404; ENSG00000130643; ENSG00000065609; ENSG00000112425; ENSG00000069696; ENSG00000147246; ENSG00000149295; ENSG00000151577; ENSG00000102468; ENSG00000120907; ENSG00000198668; ENSG00000276825; ENSG00000196639; ENSG00000196154; ENSG00000114854	16
mdd	Conditioned	TRIFLUPERIDOL	magma	SET	2	-1.26195	-1.0865	-0.011615	0.8965	0.988139	0.8965	0.988139	0.919369	0.999944	48935	TRIFLUPERIDOL	ENSG00000198793; ENSG00000055118	2
mdd	Conditioned	TRIFLUPROMAZINE	magma	SET	6	0.934399	0.36122	0.0066879	0.17506	0.984093	0.17506	0.984093	0.14814	0.863405	48935	TRIFLUPROMAZINE	ENSG00000168539; ENSG00000135914; ENSG00000181072; ENSG00000149295; ENSG00000184845; ENSG00000177606	6
mdd	Conditioned	TRIFLURIDINE	magma	SET	2	-0.609368	-0.42972	-0.0045941	0.72886	0.984093	0.72886	0.984093	0.748371	0.999944	48935	TRIFLURIDINE	ENSG00000112759; ENSG00000176890	2
mdd	Conditioned	TRIFLUSAL	magma	SET	4	-0.968665	-0.58736	-0.0088798	0.83364	0.986391	0.83364	0.986391	0.858375	0.999944	48935	TRIFLUSAL	ENSG00000109320; ENSG00000007171; ENSG00000112541; ENSG00000095303	4
mdd	Conditioned	TRIHEXYPHENIDYL	magma	SET	3	-0.425773	-0.26558	-0.0034773	0.66486	0.984093	0.66486	0.984093	0.678053	0.999944	48935	TRIHEXYPHENIDYL	ENSG00000188778; ENSG00000168539; ENSG00000093010	3
mdd	Conditioned	TRILACICLIB	magma	SET	7	-0.102851	-0.034854	-0.00069701	0.54096	0.984093	0.54096	0.984093	0.539253	0.993407	48935	TRILACICLIB	ENSG00000139687; ENSG00000105810; ENSG00000135446; ENSG00000148730; ENSG00000161960; ENSG00000187840; ENSG00000114867	7
mdd	Conditioned	TRILOSTANE	magma	SET	3	-0.58833	-0.38325	-0.0050179	0.72184	0.984093	0.72184	0.984093	0.740727	0.999944	48935	TRILOSTANE	ENSG00000203857; ENSG00000203859; ENSG00000152266	3
mdd	Conditioned	TRIMEBUTINE	magma	SET	3	1.6094	1.0562	0.013829	0.053769	0.831601	0.053769	0.831601	0.0418071	0.662687	48935	TRIMEBUTINE	ENSG00000116329; ENSG00000082556; ENSG00000112038	3
mdd	Conditioned	TRIMETAPHAN	magma	SET	4	1.00173	0.62707	0.0094802	0.15824	0.984093	0.15824	0.984093	0.132272	0.847608	48935	TRIMETAPHAN	ENSG00000129749; ENSG00000101204; ENSG00000117971; ENSG00000080644	4
mdd	Conditioned	TRIMETHADIONE	magma	SET	3	1.22503	0.82267	0.010771	0.11029	0.96551	0.11029	0.96551	0.0887867	0.786131	48935	TRIMETHADIONE	ENSG00000006283; ENSG00000100346; ENSG00000196557	3
mdd	Conditioned	TRIMETHOBENZAMIDE	magma	SET	2	0.70355	0.62217	0.0066514	0.24086	0.984093	0.24086	0.984093	0.213025	0.907958	48935	TRIMETHOBENZAMIDE	ENSG00000176208; ENSG00000149295	2
mdd	Conditioned	TRIMETHOPRIM	magma	SET	2	0.30273	0.25868	0.0027654	0.38105	0.984093	0.38105	0.984093	0.361267	0.967462	48935	TRIMETHOPRIM	ENSG00000228716; ENSG00000176890	2
mdd	Conditioned	TRIMETHOPRIMSULFADOXINE	magma	SET	2	-0.739831	-0.55909	-0.0059771	0.77029	0.985092	0.77029	0.985092	0.792802	0.999944	48935	TRIMETHOPRIM/SULFADOXINE	ENSG00000166313; ENSG00000126218	2
mdd	Conditioned	TRIMETHOQUINOL	magma	SET	2	-0.0383124	-0.033603	-0.00035924	0.51528	0.984093	0.51528	0.984093	0.510398	0.990622	48935	TRIMETHOQUINOL	ENSG00000169252; ENSG00000188778	2
mdd	Conditioned	TRIMETREXATE	magma	SET	3	1.75679	1.0997	0.014399	0.039484	0.770453	0.039484	0.770453	0.0308009	0.618483	48935	TRIMETREXATE	ENSG00000228716; ENSG00000133895; ENSG00000258429	3
mdd	Conditioned	TRIMIPRAMINE	magma	SET	13	-0.455317	-0.13206	-0.0035983	0.67556	0.984093	0.67556	0.984093	0.689912	0.999944	48935	TRIMIPRAMINE	ENSG00000150471; ENSG00000197948; ENSG00000104722; ENSG00000168209; ENSG00000196639; ENSG00000120907; ENSG00000170214; ENSG00000102468; ENSG00000147246; ENSG00000103546; ENSG00000149295; ENSG00000171873; ENSG00000142319; ENSG00000276996; ENSG00000108576	15
mdd	Conditioned	TRIPELENNAMINE	magma	SET	2	1.21964	0.91546	0.009787	0.11131	0.968692	0.11131	0.968692	0.0896822	0.786131	48935	TRIPELENNAMINE	ENSG00000196639; ENSG00000123505	2
mdd	Conditioned	TRIPLEMODULATOR10PMID29878767	magma	SET	2	-1.04533	-0.83499	-0.0089267	0.85206	0.98656	0.85206	0.98656	0.876745	0.999944	48935	TRIPLE_MODULATOR_10_[PMID:_29878767]	ENSG00000135409; ENSG00000290871; ENSG00000110092	3
mdd	Conditioned	TRIPROLIDINE	magma	SET	2	1.21964	0.91546	0.009787	0.11131	0.968692	0.11131	0.968692	0.0896822	0.786131	48935	TRIPROLIDINE	ENSG00000123505; ENSG00000196639	2
mdd	Conditioned	TRIPTAN	magma	SET	2	-0.356908	-0.22109	-0.0023636	0.63942	0.984093	0.63942	0.984093	0.649696	0.999944	48935	TRIPTAN	ENSG00000135312; ENSG00000179546	2
mdd	Conditioned	TRITIOZINE	magma	SET	2	-0.725632	-0.43691	-0.0046708	0.76596	0.985014	0.76596	0.985014	0.788208	0.999944	48935	TRITIOZINE	ENSG00000166851; ENSG00000184502	2
mdd	Conditioned	TRODUSQUEMINE	magma	SET	2	-0.00134529	-0.00077167	-8.2497e-06	0.50054	0.984093	0.50054	0.984093	0.493915	0.988866	48935	TRODUSQUEMINE	ENSG00000196396; ENSG00000115207	2
mdd	Conditioned	TROFINETIDE	magma	SET	4	0.334977	0.17186	0.0025982	0.36883	0.984093	0.36883	0.984093	0.347933	0.962797	48935	TROFINETIDE	ENSG00000017427; ENSG00000169057; ENSG00000221890; ENSG00000111537; ENSG00000136244; ENSG00000232810; ENSG00000204490; ENSG00000228321; ENSG00000228849; ENSG00000228978; ENSG00000223952; ENSG00000230108; ENSG00000206439	13
mdd	Conditioned	TROGLITAZONE	magma	SET	8	-1.09576	-0.43653	-0.009332	0.8634	0.986936	0.8634	0.986936	0.887899	0.999944	48935	TROGLITAZONE	ENSG00000242515; ENSG00000174697; ENSG00000134184; ENSG00000116717; ENSG00000162692; ENSG00000277656; ENSG00000132170; ENSG00000138115; ENSG00000083067	9
mdd	Conditioned	TROPANYL35DIMETHYLBENZOATE	magma	SET	2	0.372315	0.32728	0.0034988	0.35483	0.984093	0.35483	0.984093	0.33275	0.958119	48935	TROPANYL-3,5-DIMETHYLBENZOATE	ENSG00000166736; ENSG00000149305	2
mdd	Conditioned	TROPESIN	magma	SET	2	-1.35807	-1.1126	-0.011895	0.91278	0.98823	0.91278	0.98823	0.934158	0.999944	48935	TROPESIN	ENSG00000095303; ENSG00000073756	2
mdd	Conditioned	TROPICAMIDE	magma	SET	7	1.66587	0.67298	0.013458	0.047881	0.811861	0.047881	0.811861	0.0372311	0.648196	48935	TROPICAMIDE	ENSG00000004059; ENSG00000118520; ENSG00000120903; ENSG00000180720; ENSG00000165527; ENSG00000105552; ENSG00000133019	7
mdd	Conditioned	TROPISETRON	magma	SET	10	-0.248985	-0.083674	-0.0019998	0.59831	0.984093	0.59831	0.984093	0.603688	0.999533	48935	TROPISETRON	ENSG00000166736; ENSG00000186090; ENSG00000149305; ENSG00000178084; ENSG00000175003; ENSG00000104763; ENSG00000164270; ENSG00000186038; ENSG00000145888; ENSG00000101958; ENSG00000109738	11
mdd	Conditioned	TROSPIUM	magma	SET	4	1.33671	0.71042	0.01074	0.090668	0.936124	0.090668	0.936124	0.0719211	0.752464	48935	TROSPIUM	ENSG00000168539; ENSG00000184984; ENSG00000133019; ENSG00000181072	4
mdd	Conditioned	TROXACITABINE	magma	SET	11	0.508192	0.13213	0.0033119	0.30566	0.984093	0.30566	0.984093	0.280119	0.939553	48935	TROXACITABINE	ENSG00000014138; ENSG00000106628; ENSG00000103222; ENSG00000278183; ENSG00000198056; ENSG00000062822; ENSG00000177084; ENSG00000148229; ENSG00000100479; ENSG00000101868; ENSG00000175482; ENSG00000146143; ENSG00000077514	13
mdd	Conditioned	TRULI	magma	SET	2	0.261043	0.22911	0.0024493	0.39703	0.984093	0.39703	0.984093	0.378766	0.970036	48935	TRULI	ENSG00000136943; ENSG00000150457	2
mdd	Conditioned	TRV120027	magma	SET	2	-0.199502	-0.15471	-0.001654	0.57906	0.984093	0.57906	0.984093	0.582049	0.999059	48935	TRV-120027	ENSG00000144891; ENSG00000117054	2
mdd	Conditioned	TRYPTANTHRIN	magma	SET	3	0.570567	0.28105	0.0036798	0.28415	0.984093	0.28415	0.984093	0.257534	0.928492	48935	TRYPTANTHRIN	ENSG00000173578; ENSG00000198900; ENSG00000131203	3
mdd	Conditioned	TRYPTANTHRIN5I	magma	SET	2	0.0870164	0.059695	0.00063818	0.46533	0.984093	0.46533	0.984093	0.454442	0.984749	48935	TRYPTANTHRIN_5I	ENSG00000173578; ENSG00000188676	2
mdd	Conditioned	TRYPTOPHAN	magma	SET	9	-0.534121	-0.19528	-0.0044277	0.70337	0.984093	0.70337	0.984093	0.720539	0.999944	48935	TRYPTOPHAN	ENSG00000131203; ENSG00000049167; ENSG00000172955; ENSG00000102575; ENSG00000112499; ENSG00000171097; ENSG00000286112; ENSG00000036828; ENSG00000123643; ENSG00000116874	10
mdd	Conditioned	TST10088	magma	SET	2	-1.18496	-0.93677	-0.010015	0.88197	0.986936	0.88197	0.986936	0.905734	0.999944	48935	TST10088	ENSG00000100985; ENSG00000087245	2
mdd	Conditioned	TTAA2	magma	SET	2	0.727829	0.51622	0.0055188	0.23336	0.984093	0.23336	0.984093	0.205453	0.904469	48935	TTA-A2	ENSG00000071553; ENSG00000033627; ENSG00000196557	3
mdd	Conditioned	TTK21	magma	SET	2	-1.06636	-0.72035	-0.0077011	0.85686	0.986665	0.85686	0.986665	0.881475	0.999944	48935	TTK21	ENSG00000111087; ENSG00000090863	2
mdd	Conditioned	TTNPB	magma	SET	3	-2.55269	-1.9971	-0.026148	0.99465	0.998363	0.99465	0.998363	0.997429	0.999944	48935	TTNPB	ENSG00000131759; ENSG00000077092; ENSG00000172819	3
mdd	Conditioned	TTP607	magma	SET	3	0.219463	0.10895	0.0014265	0.41314	0.984093	0.41314	0.984093	0.396499	0.974322	48935	TTP-607	ENSG00000087586; ENSG00000105146; ENSG00000178999	3
mdd	Conditioned	TTT3002	magma	SET	2	-0.445955	-0.357	-0.0038166	0.67218	0.984093	0.67218	0.984093	0.686171	0.999944	48935	TTT-3002	ENSG00000147647; ENSG00000151491	2
mdd	Conditioned	TUBASTATINA	magma	SET	4	0.123928	0.054781	0.00082819	0.45069	0.984093	0.45069	0.984093	0.438116	0.981738	48935	TUBASTATIN_A	ENSG00000116478; ENSG00000159131; ENSG00000262473; ENSG00000263761; ENSG00000213281; ENSG00000180447; ENSG00000094631	7
mdd	Conditioned	TUBOCURARINE	magma	SET	13	0.413739	0.14413	0.0039272	0.33954	0.984093	0.33954	0.984093	0.316267	0.951724	48935	TUBOCURARINE	ENSG00000108556; ENSG00000170175; ENSG00000135902; ENSG00000138435; ENSG00000196811; ENSG00000087085; ENSG00000120903; ENSG00000166736; ENSG00000149305; ENSG00000105642; ENSG00000080709; ENSG00000143603; ENSG00000186919; ENSG00000283946	14
mdd	Conditioned	TUCATINIB	magma	SET	2	0.687514	0.38815	0.0041496	0.24589	0.984093	0.24589	0.984093	0.218128	0.909027	48935	TUCATINIB	ENSG00000163064; ENSG00000141736	2
mdd	Conditioned	TUG424	magma	SET	2	-0.390321	-0.23235	-0.002484	0.65185	0.984093	0.65185	0.984093	0.663571	0.999944	48935	TUG-424	ENSG00000173208; ENSG00000126266	2
mdd	Conditioned	TUG770	magma	SET	2	-0.390321	-0.23235	-0.002484	0.65185	0.984093	0.65185	0.984093	0.663571	0.999944	48935	TUG-770	ENSG00000173208; ENSG00000126266	2
mdd	Conditioned	TULMIMETOSTAT	magma	SET	2	-1.27809	-0.88432	-0.0094541	0.89938	0.98823	0.89938	0.98823	0.922015	0.999944	48935	TULMIMETOSTAT	ENSG00000106462; ENSG00000132975	2
mdd	Conditioned	TUMOURNECROSISFACTORMEMBRANEFORM	magma	SET	2	-0.415494	-0.34513	-0.0036897	0.66111	0.984093	0.66111	0.984093	0.673894	0.999944	48935	TUMOUR_NECROSIS_FACTOR_MEMBRANE_FORM	ENSG00000112242; ENSG00000007968; ENSG00000282899	3
mdd	Conditioned	TUNLAMETINIB	magma	SET	2	0.783139	0.56202	0.0060084	0.21678	0.984093	0.21678	0.984093	0.188791	0.895027	48935	TUNLAMETINIB	ENSG00000213281; ENSG00000157764	2
mdd	Conditioned	TUSAMITAMABRAVTANSINE	magma	SET	14	0.0533971	0.013911	0.00039333	0.47871	0.984093	0.47871	0.984093	0.469428	0.986121	48935	TUSAMITAMAB_RAVTANSINE	ENSG00000105388; ENSG00000258947; ENSG00000104833; ENSG00000198033; ENSG00000101162; ENSG00000176014; ENSG00000167552; ENSG00000167553; ENSG00000188229; ENSG00000123416; ENSG00000137285; ENSG00000196230; ENSG00000137267; ENSG00000127824; ENSG00000261456; ENSG00000152086; ENSG00000235067; ENSG00000232575; ENSG00000227739; ENSG00000224156; ENSG00000229684; ENSG00000183311; ENSG00000232421; ENSG00000292120	24
mdd	Conditioned	TUSPETINIB	magma	SET	2	-0.343354	-0.30348	-0.0032444	0.63433	0.984093	0.63433	0.984093	0.644011	0.999944	48935	TUSPETINIB	ENSG00000147647; ENSG00000122025	2
mdd	Conditioned	TW37	magma	SET	4	-0.321058	-0.16782	-0.0025371	0.62591	0.984093	0.62591	0.984093	0.634596	0.999944	48935	TW-37	ENSG00000157764; ENSG00000171791; ENSG00000171552; ENSG00000143384	4
mdd	Conditioned	TWS119	magma	SET	4	-1.53606	-0.92497	-0.013984	0.93773	0.990295	0.93773	0.990295	0.955833	0.999944	48935	TWS119	ENSG00000112759; ENSG00000082701; ENSG00000177606; ENSG00000136997	4
mdd	Conditioned	TXA127	magma	SET	2	-1.60279	-1.2689	-0.013565	0.9455	0.990831	0.9455	0.990831	0.962225	0.999944	48935	TXA127	ENSG00000130368; ENSG00000122971	2
mdd	Conditioned	TYK2INHIBITOR14L	magma	SET	2	1.6209	1.3292	0.01421	0.052534	0.828226	0.052534	0.828226	0.04083	0.66127	48935	TYK2_INHIBITOR_14L	ENSG00000105397; ENSG00000133216	2
mdd	Conditioned	TYRAMINE	magma	SET	2	1.61016	1.3159	0.014068	0.053691	0.831586	0.053691	0.831586	0.041743	0.662671	48935	TYRAMINE	ENSG00000166736; ENSG00000146399	2
mdd	Conditioned	TYROSINEHYDROXYLASEINHIBITOR	magma	SET	2	0.738729	0.62119	0.006641	0.23004	0.984093	0.23004	0.984093	0.202088	0.903203	48935	TYROSINE_HYDROXYLASE_INHIBITOR	ENSG00000176697; ENSG00000103546	2
mdd	Conditioned	TYROSINEKINASEINHIBITOR	magma	SET	14	-0.175252	-0.04552	-0.0012871	0.56956	0.984093	0.56956	0.984093	0.571378	0.998095	48935	TYROSINE_KINASE_INHIBITOR	ENSG00000131096; ENSG00000196611; ENSG00000181104; ENSG00000115263; ENSG00000072518; ENSG00000181019; ENSG00000075891; ENSG00000118785; ENSG00000172156; ENSG00000101224; ENSG00000131095; ENSG00000104921; ENSG00000134200; ENSG00000110799	14
mdd	Conditioned	TYRPHOSTIN23	magma	SET	2	-1.21981	-1.0753	-0.011495	0.88871	0.98717	0.88871	0.98717	0.912091	0.999944	48935	TYRPHOSTIN_23	ENSG00000107077; ENSG00000146648	2
mdd	Conditioned	TYRPHOSTINA25	magma	SET	2	0.292159	0.25918	0.0027709	0.38508	0.984093	0.38508	0.984093	0.365689	0.968183	48935	TYRPHOSTIN_A25	ENSG00000105851; ENSG00000172179	2
mdd	Conditioned	TYRPHOSTINAG1478	magma	SET	2	-0.329657	-0.27831	-0.0029754	0.62917	0.984093	0.62917	0.984093	0.638267	0.999944	48935	TYRPHOSTIN AG-1478	ENSG00000146648; ENSG00000112062	2
mdd	Conditioned	TYRPHOSTINAG835	magma	SET	2	-0.681967	-0.53574	-0.0057274	0.75236	0.984093	0.75236	0.984093	0.773677	0.999944	48935	TYRPHOSTIN_AG_835	ENSG00000108839; ENSG00000146648	2
mdd	Conditioned	TYRPHOSTINAG879	magma	SET	3	-0.0889118	-0.043068	-0.0005639	0.53542	0.984093	0.53542	0.984093	0.533006	0.993407	48935	TYRPHOSTIN_AG_879	ENSG00000141736; ENSG00000128052; ENSG00000198400	3
mdd	Conditioned	TZD18	magma	SET	2	-0.706685	-0.37614	-0.0040213	0.76011	0.984769	0.76011	0.984769	0.781995	0.999944	48935	TZD18	ENSG00000248098; ENSG00000110092	2
mdd	Conditioned	U0126	magma	SET	19	-1.91471	-0.4894	-0.016118	0.97223	0.993995	0.97223	0.993995	0.982865	0.999944	48935	U0126	ENSG00000157764; ENSG00000169032; ENSG00000068078; ENSG00000132155; ENSG00000142208; ENSG00000149554; ENSG00000082701; ENSG00000182866; ENSG00000126934; ENSG00000076984; ENSG00000100030; ENSG00000185386; ENSG00000188130; ENSG00000112062; ENSG00000107643; ENSG00000154229; ENSG00000067900; ENSG00000108443; ENSG00000118515	19
mdd	Conditioned	U104	magma	SET	6	0.248389	0.099691	0.0018458	0.40192	0.984093	0.40192	0.984093	0.38419	0.971346	48935	U-104	ENSG00000133742; ENSG00000074410; ENSG00000104267; ENSG00000107159; ENSG00000111640; ENSG00000101336	6
mdd	Conditioned	U46619	magma	SET	6	0.399651	0.1694	0.0031365	0.34471	0.984093	0.34471	0.984093	0.321824	0.954377	48935	U46619	ENSG00000103375; ENSG00000291128; ENSG00000110245; ENSG00000130208; ENSG00000111701; ENSG00000267467; ENSG00000234906	7
mdd	Conditioned	U50488	magma	SET	2	-0.4533	-0.4601	-0.0049188	0.67483	0.984093	0.67483	0.984093	0.689108	0.999944	48935	U50488	ENSG00000164978; ENSG00000082556	2
mdd	Conditioned	U69593	magma	SET	2	-0.4533	-0.4601	-0.0049188	0.67483	0.984093	0.67483	0.984093	0.689108	0.999944	48935	U69593	ENSG00000164978; ENSG00000082556	2
mdd	Conditioned	UAMC00039	magma	SET	3	-0.836607	-0.51033	-0.0066818	0.79858	0.985735	0.79858	0.985735	0.822464	0.999944	48935	UAMC00039	ENSG00000173402; ENSG00000197635; ENSG00000176978	3
mdd	Conditioned	UAWJ9363	magma	SET	2	-0.0838716	-0.05558	-0.0005942	0.53342	0.984093	0.53342	0.984093	0.530773	0.993083	48935	UAWJ9-36-3	ENSG00000165457; ENSG00000014216	2
mdd	Conditioned	UB165	magma	SET	3	1.30659	0.91405	0.011968	0.095683	0.945909	0.095683	0.945909	0.0761922	0.76298	48935	UB-165	ENSG00000080644; ENSG00000101204; ENSG00000160716	3
mdd	Conditioned	UBENIMEX	magma	SET	8	-1.09307	-0.34119	-0.0072938	0.86281	0.986875	0.86281	0.986875	0.887316	0.999944	48935	UBENIMEX	ENSG00000203747; ENSG00000106113; ENSG00000147437; ENSG00000166825; ENSG00000172179; ENSG00000111144; ENSG00000136997; ENSG00000176393	8
mdd	Conditioned	UBP141	magma	SET	3	-0.162674	-0.12352	-0.0016173	0.56461	0.984093	0.56461	0.984093	0.565853	0.997234	48935	UBP141	ENSG00000183454; ENSG00000161509; ENSG00000273079; ENSG00000257316	4
mdd	Conditioned	UBP310	magma	SET	2	-0.578208	-0.35299	-0.0037737	0.71843	0.984093	0.71843	0.984093	0.737005	0.999944	48935	UBP-310	ENSG00000171189; ENSG00000105737	2
mdd	Conditioned	UBROGEPANT	magma	SET	2	0.52189	0.39135	0.0041839	0.30087	0.984093	0.30087	0.984093	0.275051	0.936617	48935	UBROGEPANT	ENSG00000163221; ENSG00000064989	2
mdd	Conditioned	UCB35625	magma	SET	2	-0.624749	-0.43838	-0.0046866	0.73393	0.984093	0.73393	0.984093	0.753848	0.999944	48935	UCB35625	ENSG00000075624; ENSG00000143632	2
mdd	Conditioned	UCL1684	magma	SET	3	0.57744	0.34677	0.0045402	0.28183	0.984093	0.28183	0.984093	0.255121	0.926516	48935	UCL1684	ENSG00000004059; ENSG00000118520; ENSG00000165527	3
mdd	Conditioned	UCL1848	magma	SET	2	0.336274	0.31941	0.0034147	0.36834	0.984093	0.36834	0.984093	0.347402	0.962274	48935	UCL1848	ENSG00000004059; ENSG00000165527	2
mdd	Conditioned	UCM1341	magma	SET	2	-0.26698	-0.23581	-0.002521	0.60526	0.984093	0.60526	0.984093	0.611484	0.999944	48935	UCM1341	ENSG00000145362; ENSG00000151150	2
mdd	Conditioned	UCM549	magma	SET	2	-0.26698	-0.23581	-0.002521	0.60526	0.984093	0.60526	0.984093	0.611484	0.999944	48935	UCM_549	ENSG00000145362; ENSG00000151150	2
mdd	Conditioned	UCM724	magma	SET	2	-0.26698	-0.23581	-0.002521	0.60526	0.984093	0.60526	0.984093	0.611484	0.999944	48935	UCM_724	ENSG00000145362; ENSG00000151150	2
mdd	Conditioned	UCM793	magma	SET	2	-0.26698	-0.23581	-0.002521	0.60526	0.984093	0.60526	0.984093	0.611484	0.999944	48935	UCM_793	ENSG00000145362; ENSG00000151150	2
mdd	Conditioned	UCN01	magma	SET	27	-1.15637	-0.25033	-0.0098261	0.87623	0.986936	0.87623	0.986936	0.900263	0.999944	48935	UCN-01	ENSG00000067606; ENSG00000149554; ENSG00000166501; ENSG00000163558; ENSG00000105810; ENSG00000184304; ENSG00000184047; ENSG00000027075; ENSG00000115825; ENSG00000171132; ENSG00000140992; ENSG00000154229; ENSG00000126583; ENSG00000123374; ENSG00000135446; ENSG00000065675; ENSG00000163932; ENSG00000184033; ENSG00000117151; ENSG00000256043; ENSG00000263238; ENSG00000183072; ENSG00000170312; ENSG00000183765; ENSG00000082701; ENSG00000182866; ENSG00000112062; ENSG00000116141; ENSG00000075413	29
mdd	Conditioned	UCSF3384	magma	SET	2	-0.26698	-0.23581	-0.002521	0.60526	0.984093	0.60526	0.984093	0.611484	0.999944	48935	UCSF3384	ENSG00000145362; ENSG00000151150	2
mdd	Conditioned	UCSF4226	magma	SET	2	-0.26698	-0.23581	-0.002521	0.60526	0.984093	0.60526	0.984093	0.611484	0.999944	48935	UCSF4226	ENSG00000151150; ENSG00000145362	2
mdd	Conditioned	UCSF7447	magma	SET	2	-0.26698	-0.23581	-0.002521	0.60526	0.984093	0.60526	0.984093	0.611484	0.999944	48935	UCSF7447	ENSG00000145362; ENSG00000151150	2
mdd	Conditioned	UDPGALACTOSE	magma	SET	2	1.18603	1.0325	0.011039	0.1178	0.971884	0.1178	0.971884	0.0953909	0.792557	48935	UDP-GALACTOSE	ENSG00000077522; ENSG00000023445	2
mdd	Conditioned	UDPGLUCOSE	magma	SET	2	1.18603	1.0325	0.011039	0.1178	0.971884	0.1178	0.971884	0.0953909	0.792557	48935	UDP-GLUCOSE	ENSG00000023445; ENSG00000077522	2
mdd	Conditioned	UF010	magma	SET	3	0.627259	0.42838	0.0056088	0.26525	0.984093	0.26525	0.984093	0.237904	0.919429	48935	UF-010	ENSG00000116478; ENSG00000196591; ENSG00000171720; ENSG00000147099	4
mdd	Conditioned	UFENAMATE	magma	SET	2	-1.35807	-1.1126	-0.011895	0.91278	0.98823	0.91278	0.98823	0.934158	0.999944	48935	UFENAMATE	ENSG00000095303; ENSG00000073756	2
mdd	Conditioned	UFP505	magma	SET	2	0.0676413	0.039027	0.00041723	0.47304	0.984093	0.47304	0.984093	0.463046	0.985185	48935	UFP-505	ENSG00000175336; ENSG00000120868	2
mdd	Conditioned	UFP512	magma	SET	3	-0.000909516	-0.00049776	-6.5172e-06	0.50036	0.984093	0.50036	0.984093	0.493717	0.988845	48935	UFP-512	ENSG00000120868; ENSG00000175336; ENSG00000164978	3
mdd	Conditioned	UH232PLUS	magma	SET	5	0.133267	0.06607	0.0011167	0.44699	0.984093	0.44699	0.984093	0.43402	0.981375	48935	UH-232-(+)	ENSG00000149295; ENSG00000151577; ENSG00000069696; ENSG00000276825; ENSG00000178394; ENSG00000165409	6
mdd	Conditioned	UHAH37	magma	SET	3	0.0413978	0.017657	0.00023118	0.48349	0.984093	0.48349	0.984093	0.474776	0.986637	48935	UH-AH_37	ENSG00000129673; ENSG00000090861; ENSG00000127837	3
mdd	Conditioned	UK356618	magma	SET	6	0.958271	0.45561	0.0084356	0.16897	0.984093	0.16897	0.984093	0.142388	0.85786	48935	UK-356618	ENSG00000187323; ENSG00000137745; ENSG00000157227; ENSG00000087245; ENSG00000149968; ENSG00000100985	6
mdd	Conditioned	UK396082	magma	SET	2	0.20851	0.1083	0.0011578	0.41742	0.984093	0.41742	0.984093	0.401208	0.976227	48935	UK-396,082	ENSG00000080618; ENSG00000111012	2
mdd	Conditioned	UK432097	magma	SET	2	0.0884239	0.093694	0.0010017	0.46477	0.984093	0.46477	0.984093	0.453815	0.984749	48935	UK432097	ENSG00000128271; ENSG00000165029	2
mdd	Conditioned	ULECACICLIB	magma	SET	2	0.140383	0.071323	0.0007625	0.44418	0.984093	0.44418	0.984093	0.430896	0.981375	48935	ULECACICLIB	ENSG00000135446; ENSG00000187840	2
mdd	Conditioned	ULINASTATIN	magma	SET	3	-1.23977	-0.83	-0.010867	0.89246	0.987552	0.89246	0.987552	0.91559	0.999944	48935	ULINASTATIN	ENSG00000100985; ENSG00000204983; ENSG00000274247; ENSG00000087245	4
mdd	Conditioned	ULIPRISTALACETATE	magma	SET	2	2.12364	1.7887	0.019122	0.01686	0.596561	0.01686	0.596561	0.0141436	0.520134	48935	ULIPRISTAL_ACETATE	ENSG00000082175; ENSG00000176697	2
mdd	Conditioned	ULIXERTINIB	magma	SET	9	-0.440867	-0.1531	-0.0034713	0.67034	0.984093	0.67034	0.984093	0.684116	0.999944	48935	ULIXERTINIB	ENSG00000044115; ENSG00000102882; ENSG00000157764; ENSG00000169032; ENSG00000213281; ENSG00000174775; ENSG00000276536; ENSG00000147889; ENSG00000109670; ENSG00000100030	10
mdd	Conditioned	ULOBETASOL	magma	SET	3	1.42819	0.66004	0.008642	0.076627	0.903976	0.076627	0.903976	0.0601809	0.720105	48935	ULOBETASOL	ENSG00000135046; ENSG00000113580; ENSG00000170890	3
mdd	Conditioned	ULOCUPLUMAB	magma	SET	2	0.561732	0.48059	0.0051378	0.28715	0.984093	0.28715	0.984093	0.260696	0.930037	48935	ULOCUPLUMAB	ENSG00000121966; ENSG00000184009; ENSG00000291420	3
mdd	Conditioned	ULOTARONT	magma	SET	4	0.382437	0.25507	0.0038562	0.35107	0.984093	0.35107	0.984093	0.32871	0.956853	48935	ULOTARONT	ENSG00000146399; ENSG00000178394; ENSG00000121410; ENSG00000165269	4
mdd	Conditioned	UMBRALISIB	magma	SET	5	-0.908819	-0.38882	-0.0065719	0.81827	0.986312	0.81827	0.986312	0.842777	0.999944	48935	UMBRALISIB	ENSG00000171608; ENSG00000109381; ENSG00000057593; ENSG00000213923; ENSG00000097007; ENSG00000283900	6
mdd	Conditioned	UMECLIDINIUM	magma	SET	3	0.72419	0.46241	0.0060544	0.23448	0.984093	0.23448	0.984093	0.206543	0.904843	48935	UMECLIDINIUM	ENSG00000133019; ENSG00000168539; ENSG00000181072	3
mdd	Conditioned	UMIBECESTAT	magma	SET	2	0.446003	0.38817	0.0041498	0.3278	0.984093	0.3278	0.984093	0.303702	0.947367	48935	UMIBECESTAT	ENSG00000131781; ENSG00000122176	2
mdd	Conditioned	UNC0638	magma	SET	2	-1.26194	-1.0981	-0.01174	0.89651	0.988139	0.89651	0.988139	0.919366	0.999944	48935	UNC0638	ENSG00000111846; ENSG00000285222; ENSG00000268221; ENSG00000181090; ENSG00000204371; ENSG00000236759; ENSG00000227333; ENSG00000232045; ENSG00000238134; ENSG00000224143; ENSG00000206376	11
mdd	Conditioned	UNC0642	magma	SET	2	-1.26194	-1.0981	-0.01174	0.89651	0.988139	0.89651	0.988139	0.919366	0.999944	48935	UNC0642	ENSG00000111846; ENSG00000285222; ENSG00000268221; ENSG00000181090; ENSG00000204371; ENSG00000236759; ENSG00000227333; ENSG00000232045; ENSG00000238134; ENSG00000224143; ENSG00000206376	11
mdd	Conditioned	UNC1215	magma	SET	2	0.294506	0.26062	0.0027862	0.38419	0.984093	0.38419	0.984093	0.364703	0.968126	48935	UNC1215	ENSG00000146360; ENSG00000198945	2
mdd	Conditioned	UNC1999	magma	SET	2	-0.711515	-0.32063	-0.0034277	0.76161	0.98491	0.76161	0.98491	0.783592	0.999944	48935	UNC1999	ENSG00000117713; ENSG00000106462	2
mdd	Conditioned	UNC2025	magma	SET	2	-0.039186	-0.03474	-0.0003714	0.51563	0.984093	0.51563	0.984093	0.510798	0.990622	48935	UNC2025	ENSG00000122025; ENSG00000153208	2
mdd	Conditioned	UNC4203	magma	SET	4	1.52955	0.78769	0.011908	0.063074	0.86224	0.063074	0.86224	0.0492146	0.691322	48935	UNC4203	ENSG00000167601; ENSG00000155850; ENSG00000147647; ENSG00000134769	4
mdd	Conditioned	UPADACITINIB	magma	SET	8	0.393402	0.17017	0.0036378	0.34702	0.984093	0.34702	0.984093	0.324341	0.955616	48935	UPADACITINIB	ENSG00000105397; ENSG00000105639; ENSG00000162434; ENSG00000133216; ENSG00000182580; ENSG00000154928; ENSG00000120899; ENSG00000096968	8
mdd	Conditioned	UPROLESELAN	magma	SET	2	0.449654	0.22766	0.0024338	0.32649	0.984093	0.32649	0.984093	0.302287	0.947036	48935	UPROLESELAN	ENSG00000007908; ENSG00000105997	2
mdd	Conditioned	UPROSERTIB	magma	SET	4	0.022344	0.0085124	0.00012869	0.49109	0.984093	0.49109	0.984093	0.48333	0.986693	48935	UPROSERTIB	ENSG00000117020; ENSG00000275199; ENSG00000173486; ENSG00000105221; ENSG00000176102; ENSG00000228476; ENSG00000142208	7
mdd	Conditioned	URACIL	magma	SET	8	-0.954582	-0.39219	-0.0083841	0.8301	0.986312	0.8301	0.986312	0.854807	0.999944	48935	URACIL	ENSG00000188641; ENSG00000176890; ENSG00000114491; ENSG00000124279; ENSG00000124275; ENSG00000101665; ENSG00000165556; ENSG00000085662	8
mdd	Conditioned	URB597	magma	SET	5	-0.080936	-0.034554	-0.00058403	0.53225	0.984093	0.53225	0.984093	0.529479	0.992823	48935	URB597	ENSG00000074416; ENSG00000117480; ENSG00000072832; ENSG00000132693; ENSG00000165591; ENSG00000104321	6
mdd	Conditioned	UREA	magma	SET	11	0.402822	0.13505	0.0033852	0.34354	0.984093	0.34354	0.984093	0.320577	0.954292	48935	UREA	ENSG00000101076; ENSG00000106211; ENSG00000189403; ENSG00000103569; ENSG00000177189; ENSG00000165392; ENSG00000170606; ENSG00000164733; ENSG00000285132; ENSG00000090534; ENSG00000118520; ENSG00000104267; ENSG00000168036	13
mdd	Conditioned	URICACID	magma	SET	3	0.52856	0.38291	0.0050134	0.29856	0.984093	0.29856	0.984093	0.272577	0.936372	48935	URIC_ACID	ENSG00000150630; ENSG00000159339; ENSG00000280908; ENSG00000162670	4
mdd	Conditioned	URIDINE	magma	SET	9	-0.576055	-0.18712	-0.0042428	0.71771	0.984093	0.71771	0.984093	0.736228	0.999944	48935	URIDINE	ENSG00000025708; ENSG00000197506; ENSG00000137860; ENSG00000156222; ENSG00000181856; ENSG00000288174; ENSG00000106366; ENSG00000198650; ENSG00000112759; ENSG00000164167	10
mdd	Conditioned	URIDINE5DIPHOSPHATE	magma	SET	3	0.680034	0.47548	0.0062255	0.24825	0.984093	0.24825	0.984093	0.220513	0.910876	48935	URIDINE-5'-DIPHOSPHATE	ENSG00000160224; ENSG00000077522; ENSG00000023445	3
mdd	Conditioned	URIDINETRIPHOSPHATE	magma	SET	8	1.58697	0.65907	0.01409	0.056271	0.841057	0.056271	0.841057	0.0437922	0.670478	48935	URIDINE TRIPHOSPHATE	ENSG00000160224; ENSG00000134982; ENSG00000164062; ENSG00000132703; ENSG00000244165; ENSG00000175591; ENSG00000186912; ENSG00000171631; ENSG00000143179	9
mdd	Conditioned	URMC099	magma	SET	16	0.200093	0.053731	0.0016241	0.42071	0.984093	0.42071	0.984093	0.404882	0.97672	48935	URMC-099	ENSG00000100664; ENSG00000111145; ENSG00000105722; ENSG00000150337; ENSG00000006432; ENSG00000151491; ENSG00000163161; ENSG00000112319; ENSG00000138769; ENSG00000167657; ENSG00000122025; ENSG00000188906; ENSG00000130758; ENSG00000173327; ENSG00000169967; ENSG00000135250	16
mdd	Conditioned	UROCORTIN2	magma	SET	2	0.340761	0.18963	0.0020273	0.36664	0.984093	0.36664	0.984093	0.345555	0.961655	48935	UROCORTIN_2	ENSG00000158578; ENSG00000163631; ENSG00000106113	3
mdd	Conditioned	UROFOLLITROPIN	magma	SET	3	-0.0329776	-0.023731	-0.00031071	0.51315	0.984093	0.51315	0.984093	0.50802	0.99024	48935	UROFOLLITROPIN	ENSG00000170820; ENSG00000138039; ENSG00000131808	3
mdd	Conditioned	UROKINASE	magma	SET	6	-0.198418	-0.088786	-0.0016439	0.57864	0.984093	0.57864	0.984093	0.581574	0.999059	48935	UROKINASE	ENSG00000122861; ENSG00000011422; ENSG00000122194; ENSG00000106366; ENSG00000197632; ENSG00000104368	6
mdd	Conditioned	URSODIOL	magma	SET	11	0.0214903	0.0057581	0.00014433	0.49143	0.984093	0.49143	0.984093	0.483707	0.986693	48935	URSODIOL	ENSG00000101412; ENSG00000100031; ENSG00000179921; ENSG00000135929; ENSG00000089057; ENSG00000057252; ENSG00000151632; ENSG00000170345; ENSG00000111537; ENSG00000106605; ENSG00000012504	11
mdd	Conditioned	URSOLICACID	magma	SET	10	1.92256	0.58365	0.013949	0.027274	0.694602	0.027274	0.694602	0.0217384	0.572225	48935	URSOLIC_ACID	ENSG00000068024; ENSG00000094631; ENSG00000171720; ENSG00000196396; ENSG00000117594; ENSG00000198074; ENSG00000108840; ENSG00000082701; ENSG00000116478; ENSG00000170890; ENSG00000068976	11
mdd	Conditioned	USTEKINUMAB	magma	SET	17	0.300311	0.084895	0.0026449	0.38197	0.984093	0.38197	0.984093	0.36227	0.967926	48935	USTEKINUMAB	ENSG00000187554; ENSG00000186094; ENSG00000149451; ENSG00000204525; ENSG00000237022; ENSG00000233841; ENSG00000228299; ENSG00000225691; ENSG00000206435; ENSG00000206452; ENSG00000028137; ENSG00000168811; ENSG00000110944; ENSG00000147894; ENSG00000197208; ENSG00000150455; ENSG00000113302; ENSG00000169194; ENSG00000138378; ENSG00000180257; ENSG00000112116; ENSG00000213341; ENSG00000100906; ENSG00000258429	24
mdd	Conditioned	UZANSERTIB	magma	SET	4	-2.39199	-1.4284	-0.021595	0.99162	0.997397	0.99162	0.997397	0.995717	0.999944	48935	UZANSERTIB	ENSG00000137193; ENSG00000088926; ENSG00000101981; ENSG00000126218; ENSG00000096968	5
mdd	Conditioned	VABICASERIN	magma	SET	2	-0.418455	-0.23754	-0.0025394	0.66219	0.984093	0.66219	0.984093	0.6751	0.999944	48935	VABICASERIN	ENSG00000147246; ENSG00000135914; ENSG00000102468	3
mdd	Conditioned	VACCINE	magma	SET	8	0.418906	0.14017	0.0029965	0.33765	0.984093	0.33765	0.984093	0.314239	0.950236	48935	VACCINE	ENSG00000081237; ENSG00000262418; ENSG00000042832; ENSG00000119888; ENSG00000127666; ENSG00000257017; ENSG00000120215; ENSG00000122585; ENSG00000197272	9
mdd	Conditioned	VADADUSTAT	magma	SET	4	-0.721533	-0.3826	-0.0057841	0.7647	0.984931	0.7647	0.984931	0.786864	0.999944	48935	VADADUSTAT	ENSG00000135766; ENSG00000269858; ENSG00000129521; ENSG00000125522; ENSG00000277339; ENSG00000186810	6
mdd	Conditioned	VADIMEZAN	magma	SET	3	-1.38958	-0.8583	-0.011238	0.91766	0.988627	0.91766	0.988627	0.938501	0.999944	48935	VADIMEZAN	ENSG00000128052; ENSG00000064393; ENSG00000198355	3
mdd	Conditioned	VAL4AVP	magma	SET	2	0.504624	0.44305	0.0047365	0.30692	0.984093	0.30692	0.984093	0.28144	0.940093	48935	[VAL4]AVP	ENSG00000103569; ENSG00000091262; ENSG00000275331	3
mdd	Conditioned	VALDECOXIB	magma	SET	4	-1.37494	-0.65347	-0.0098793	0.91542	0.988438	0.91542	0.988438	0.936513	0.999944	48935	VALDECOXIB	ENSG00000073756; ENSG00000157184; ENSG00000089685; ENSG00000074410	4
mdd	Conditioned	VALEMETOSTAT	magma	SET	3	0.26056	0.13805	0.0018075	0.39722	0.984093	0.39722	0.984093	0.378969	0.970036	48935	VALEMETOSTAT	ENSG00000132975; ENSG00000106462; ENSG00000108799	3
mdd	Conditioned	VALETHAMATE	magma	SET	3	2.04455	1.1419	0.014951	0.020455	0.634728	0.020455	0.634728	0.0167607	0.541067	48935	VALETHAMATE	ENSG00000168539; ENSG00000180720; ENSG00000184984	3
mdd	Conditioned	VALPROICACID	magma	SET	33	0.404846	0.080698	0.0035013	0.3428	0.984093	0.3428	0.984093	0.319774	0.953458	48935	VALPROIC_ACID	ENSG00000048052; ENSG00000140521; ENSG00000112294; ENSG00000157005; ENSG00000163517; ENSG00000255974; ENSG00000108821; ENSG00000021826; ENSG00000291237; ENSG00000178188; ENSG00000116678; ENSG00000170209; ENSG00000036473; ENSG00000029725; ENSG00000105953; ENSG00000162409; ENSG00000185231; ENSG00000183044; ENSG00000196177; ENSG00000116478; ENSG00000196591; ENSG00000185313; ENSG00000168356; ENSG00000144285; ENSG00000105711; ENSG00000136531; ENSG00000149575; ENSG00000153253; ENSG00000166257; ENSG00000007314; ENSG00000177098; ENSG00000183873; ENSG00000136546; ENSG00000196876; ENSG00000169432	35
mdd	Conditioned	VALSARTAN	magma	SET	3	-0.101154	-0.064407	-0.00084329	0.54029	0.984093	0.54029	0.984093	0.538483	0.993407	48935	VALSARTAN	ENSG00000144891; ENSG00000117054; ENSG00000134538	3
mdd	Conditioned	VALSPODAR	magma	SET	3	0.5492	0.2727	0.0035705	0.29144	0.984093	0.29144	0.984093	0.265184	0.932098	48935	VALSPODAR	ENSG00000107159; ENSG00000085563; ENSG00000103222; ENSG00000278183	4
mdd	Conditioned	VALZIFLOCEPT	magma	SET	3	0.540632	0.41786	0.0054711	0.29438	0.984093	0.29438	0.984093	0.268227	0.934011	48935	VALZIFLOCEPT	ENSG00000072694; ENSG00000143226; ENSG00000188130	3
mdd	Conditioned	VAMOROLONE	magma	SET	2	-0.0951464	-0.084236	-0.00090055	0.5379	0.984093	0.5379	0.984093	0.535801	0.993407	48935	VAMOROLONE	ENSG00000151623; ENSG00000113580	2
mdd	Conditioned	VANDETANIB	magma	SET	26	1.77292	0.36524	0.014069	0.038131	0.757956	0.038131	0.757956	0.0297974	0.614727	48935	VANDETANIB	ENSG00000165731; ENSG00000146904; ENSG00000284816; ENSG00000145242; ENSG00000196411; ENSG00000183317; ENSG00000080224; ENSG00000106123; ENSG00000275482; ENSG00000116106; ENSG00000037280; ENSG00000154928; ENSG00000142627; ENSG00000146648; ENSG00000101213; ENSG00000135333; ENSG00000102755; ENSG00000065361; ENSG00000044524; ENSG00000141736; ENSG00000120156; ENSG00000133216; ENSG00000182580; ENSG00000070886; ENSG00000128052; ENSG00000197122; ENSG00000178568; ENSG00000291971; ENSG00000112715	29
mdd	Conditioned	VANDORTUZUMABVEDOTIN	magma	SET	14	0.135027	0.034139	0.0009653	0.4463	0.984093	0.4463	0.984093	0.433245	0.981375	48935	VANDORTUZUMAB_VEDOTIN	ENSG00000164647; ENSG00000123416; ENSG00000196230; ENSG00000137267; ENSG00000127824; ENSG00000137285; ENSG00000198033; ENSG00000261456; ENSG00000176014; ENSG00000152086; ENSG00000167553; ENSG00000188229; ENSG00000101162; ENSG00000258947; ENSG00000167552; ENSG00000104833; ENSG00000235067; ENSG00000232575; ENSG00000227739; ENSG00000224156; ENSG00000229684; ENSG00000183311; ENSG00000232421; ENSG00000292120	24
mdd	Conditioned	VANILLIN	magma	SET	3	-0.906971	-0.57638	-0.0075466	0.81778	0.986312	0.81778	0.986312	0.842275	0.999944	48935	VANILLIN	ENSG00000139618; ENSG00000101425; ENSG00000183770	3
mdd	Conditioned	VANTICTUMAB	magma	SET	9	0.662191	0.22292	0.0050544	0.25393	0.984093	0.25393	0.984093	0.226311	0.915823	48935	VANTICTUMAB	ENSG00000180340; ENSG00000157240; ENSG00000155760; ENSG00000163251; ENSG00000177283; ENSG00000136872; ENSG00000109107; ENSG00000168036; ENSG00000134982	9
mdd	Conditioned	VANUCIZUMAB	magma	SET	2	0.181328	0.14674	0.0015688	0.42805	0.984093	0.42805	0.984093	0.413029	0.978881	48935	VANUCIZUMAB	ENSG00000112715; ENSG00000091879	2
mdd	Conditioned	VAPREOTIDE	magma	SET	4	-1.15623	-0.71137	-0.010755	0.8762	0.986936	0.8762	0.986936	0.900238	0.999944	48935	VAPREOTIDE	ENSG00000180616; ENSG00000162009; ENSG00000146950; ENSG00000167580; ENSG00000115353; ENSG00000278195	6
mdd	Conditioned	VARDENAFIL	magma	SET	4	0.776322	0.40642	0.0061443	0.21879	0.984093	0.21879	0.984093	0.190796	0.896032	48935	VARDENAFIL	ENSG00000106258; ENSG00000138735; ENSG00000185527; ENSG00000139053	4
mdd	Conditioned	VARENICLINE	magma	SET	9	0.833337	0.33871	0.0076798	0.20234	0.984093	0.20234	0.984093	0.174519	0.881783	48935	VARENICLINE	ENSG00000175344; ENSG00000274542; ENSG00000282088; ENSG00000188266; ENSG00000117971; ENSG00000080644; ENSG00000101204; ENSG00000160716; ENSG00000174282; ENSG00000283868; ENSG00000166664; ENSG00000275917; ENSG00000170175; ENSG00000283946; ENSG00000147434	15
mdd	Conditioned	VARESPLADIB	magma	SET	4	-1.18731	-0.63046	-0.0095314	0.88244	0.986936	0.88244	0.986936	0.906175	0.999944	48935	VARESPLADIB	ENSG00000188257; ENSG00000127472; ENSG00000069764; ENSG00000276870; ENSG00000100053	5
mdd	Conditioned	VARESPLADIBMETHYL	magma	SET	3	-0.986095	-0.5808	-0.0076045	0.83795	0.98656	0.83795	0.98656	0.862715	0.999944	48935	VARESPLADIB_METHYL	ENSG00000188257; ENSG00000069764; ENSG00000276870; ENSG00000127472	4
mdd	Conditioned	VARGATEF	magma	SET	12	0.281013	0.088286	0.0023113	0.38935	0.984093	0.38935	0.984093	0.370356	0.969605	48935	VARGATEF	ENSG00000077782; ENSG00000128052; ENSG00000068078; ENSG00000066468; ENSG00000102755; ENSG00000160867; ENSG00000113721; ENSG00000134853; ENSG00000037280; ENSG00000003402; ENSG00000136943; ENSG00000096696	12
mdd	Conditioned	VARLITINIB	magma	SET	2	0.572737	0.32339	0.0034573	0.28341	0.984093	0.28341	0.984093	0.25676	0.928025	48935	VARLITINIB	ENSG00000146648; ENSG00000141736	2
mdd	Conditioned	VASOPRESSIN	magma	SET	3	-1.36207	-0.98486	-0.012895	0.9134	0.98823	0.9134	0.98823	0.934724	0.999944	48935	VASOPRESSIN	ENSG00000198049; ENSG00000166148; ENSG00000126895; ENSG00000180914	4
mdd	Conditioned	VASOPRESSINTANNATE	magma	SET	2	-1.03028	-0.91212	-0.0097513	0.84855	0.98656	0.84855	0.98656	0.873283	0.999944	48935	VASOPRESSIN_TANNATE	ENSG00000166148; ENSG00000198049; ENSG00000126895	3
mdd	Conditioned	VATALANIB	magma	SET	9	-0.635713	-0.26459	-0.0059994	0.73751	0.984093	0.73751	0.984093	0.757726	0.999944	48935	VATALANIB	ENSG00000113721; ENSG00000127329; ENSG00000134853; ENSG00000157404; ENSG00000182578; ENSG00000102755; ENSG00000037280; ENSG00000128052; ENSG00000146648	9
mdd	Conditioned	VB201	magma	SET	3	-0.194368	-0.11223	-0.0014695	0.57706	0.984093	0.57706	0.984093	0.579791	0.998977	48935	VB-201	ENSG00000095303; ENSG00000170458; ENSG00000137462	3
mdd	Conditioned	VBY825	magma	SET	6	-0.503721	-0.20984	-0.0038852	0.69277	0.984093	0.69277	0.984093	0.708894	0.999944	48935	VBY-825	ENSG00000170345; ENSG00000110203; ENSG00000174080; ENSG00000164733; ENSG00000285132; ENSG00000135047; ENSG00000163131	7
mdd	Conditioned	VCE0043	magma	SET	3	-0.367906	-0.16466	-0.0021559	0.64352	0.984093	0.64352	0.984093	0.654305	0.999944	48935	VCE-004.3	ENSG00000134940; ENSG00000188822; ENSG00000110092	3
mdd	Conditioned	VE821	magma	SET	2	-0.734566	-0.36242	-0.0038745	0.76869	0.985092	0.76869	0.985092	0.791111	0.999944	48935	VE-821	ENSG00000175054; ENSG00000085224; ENSG00000117713	3
mdd	Conditioned	VE822	magma	SET	5	-0.627794	-0.2261	-0.0038216	0.73493	0.984093	0.73493	0.984093	0.754923	0.999944	48935	VE-822	ENSG00000149311; ENSG00000175054; ENSG00000198793; ENSG00000105851; ENSG00000213864; ENSG00000117713	6
mdd	Conditioned	VEBRELTINIB	magma	SET	2	-1.73251	-1.3367	-0.01429	0.9584	0.992005	0.9584	0.992005	0.972463	0.999944	48935	VEBRELTINIB	ENSG00000069696; ENSG00000276825; ENSG00000105976	3
mdd	Conditioned	VECURONIUM	magma	SET	6	0.0614376	0.030376	0.0005624	0.47551	0.984093	0.47551	0.984093	0.465806	0.985185	48935	VECURONIUM	ENSG00000135902; ENSG00000196811; ENSG00000170175; ENSG00000138435; ENSG00000108556; ENSG00000120903; ENSG00000283946	7
mdd	Conditioned	VEDOLIZUMAB	magma	SET	2	0.0489222	0.028756	0.00030742	0.48049	0.984093	0.48049	0.984093	0.471425	0.986121	48935	VEDOLIZUMAB	ENSG00000115232; ENSG00000139626	2
mdd	Conditioned	VEGFHGFTARGETINGDARPINMP0250	magma	SET	2	0.474263	0.42033	0.0044937	0.31766	0.984093	0.31766	0.984093	0.29286	0.944307	48935	VEGF/HGF-TARGETING_DARPIN_MP0250	ENSG00000019991; ENSG00000112715	2
mdd	Conditioned	VELDOREOTIDE	magma	SET	6	-0.380788	-0.19047	-0.0035265	0.64832	0.984093	0.64832	0.984093	0.659637	0.999944	48935	VELDOREOTIDE	ENSG00000180616; ENSG00000132671; ENSG00000162009; ENSG00000167580; ENSG00000240583; ENSG00000139874	6
mdd	Conditioned	VELIPARIB	magma	SET	10	0.0479875	0.01408	0.00033651	0.48086	0.984093	0.48086	0.984093	0.47184	0.986121	48935	VELIPARIB	ENSG00000139618; ENSG00000129484; ENSG00000291803; ENSG00000143799; ENSG00000117713; ENSG00000149311; ENSG00000167258; ENSG00000012048; ENSG00000175054; ENSG00000134323; ENSG00000041880	11
mdd	Conditioned	VELUSETRAG	magma	SET	2	-0.461873	-0.40909	-0.0043735	0.67791	0.984093	0.67791	0.984093	0.692546	0.999944	48935	VELUSETRAG	ENSG00000164270; ENSG00000171428	2
mdd	Conditioned	VEMURAFENIB	magma	SET	15	0.307567	0.085562	0.0025041	0.37921	0.984093	0.37921	0.984093	0.359244	0.966475	48935	VEMURAFENIB	ENSG00000079432; ENSG00000147889; ENSG00000196712; ENSG00000224470; ENSG00000136238; ENSG00000168769; ENSG00000213281; ENSG00000091513; ENSG00000101972; ENSG00000157764; ENSG00000110395; ENSG00000066923; ENSG00000169032; ENSG00000100146; ENSG00000046889; ENSG00000132155	16
mdd	Conditioned	VENETOCLAX	magma	SET	7	0.163994	0.063497	0.0012698	0.43487	0.984093	0.43487	0.984093	0.420559	0.980228	48935	VENETOCLAX	ENSG00000122025; ENSG00000182054; ENSG00000181163; ENSG00000188394; ENSG00000147145; ENSG00000128285; ENSG00000147050; ENSG00000172209; ENSG00000283812; ENSG00000171791	10
mdd	Conditioned	VENGLUSTAT	magma	SET	2	0.223929	0.1682	0.0017982	0.41141	0.984093	0.41141	0.984093	0.394595	0.973945	48935	VENGLUSTAT	ENSG00000148154; ENSG00000156413	2
mdd	Conditioned	VENLAFAXINE	magma	SET	4	0.197901	0.10184	0.0015396	0.42157	0.984093	0.42157	0.984093	0.405849	0.97672	48935	VENLAFAXINE	ENSG00000103546; ENSG00000108576; ENSG00000149403; ENSG00000148680; ENSG00000125675	5
mdd	Conditioned	VEPAFESTINIB	magma	SET	2	1.44325	1.19	0.012722	0.074489	0.896229	0.074489	0.896229	0.0584319	0.714619	48935	VEPAFESTINIB	ENSG00000165731; ENSG00000120899	2
mdd	Conditioned	VER246608	magma	SET	3	0.214472	0.11835	0.0015496	0.41509	0.984093	0.41509	0.984093	0.398625	0.975333	48935	VER-246608	ENSG00000067992; ENSG00000005882; ENSG00000004799; ENSG00000168959	4
mdd	Conditioned	VER49009	magma	SET	6	-0.695428	-0.24776	-0.0045872	0.7566	0.984093	0.7566	0.984093	0.778203	0.999944	48935	VER-49009	ENSG00000080824; ENSG00000105287; ENSG00000137193; ENSG00000067900; ENSG00000177189; ENSG00000115825; ENSG00000134318	7
mdd	Conditioned	VERAPAMIL	magma	SET	30	1.28961	0.25315	0.010473	0.098604	0.951412	0.098604	0.951412	0.0786868	0.765376	48935	VERAPAMIL	ENSG00000175220; ENSG00000221819; ENSG00000089820; ENSG00000152527; ENSG00000182132; ENSG00000198873; ENSG00000153707; ENSG00000198929; ENSG00000165995; ENSG00000067191; ENSG00000167535; ENSG00000145936; ENSG00000125388; ENSG00000182389; ENSG00000182255; ENSG00000157388; ENSG00000151067; ENSG00000102001; ENSG00000081248; ENSG00000141837; ENSG00000148408; ENSG00000285479; ENSG00000006283; ENSG00000100346; ENSG00000160868; ENSG00000143105; ENSG00000104848; ENSG00000055118; ENSG00000187486; ENSG00000102452; ENSG00000183873; ENSG00000164638; ENSG00000108576	33
mdd	Conditioned	VERATRIDINE	magma	SET	4	1.09853	0.50895	0.0076944	0.136	0.984093	0.136	0.984093	0.111765	0.81928	48935	VERATRIDINE	ENSG00000138376; ENSG00000125124; ENSG00000030110; ENSG00000169432	4
mdd	Conditioned	VERICIGUAT	magma	SET	4	-1.47742	-0.87518	-0.013231	0.93021	0.989689	0.93021	0.989689	0.94944	0.999944	48935	VERICIGUAT	ENSG00000152402; ENSG00000123201; ENSG00000061918; ENSG00000164116; ENSG00000132518	5
mdd	Conditioned	VERINURAD	magma	SET	2	0.462261	0.23861	0.002551	0.32195	0.984093	0.32195	0.984093	0.297449	0.945467	48935	VERINURAD	ENSG00000197891; ENSG00000123080	2
mdd	Conditioned	VERLUKAST	magma	SET	2	-1.48198	-1.4426	-0.015422	0.93082	0.989718	0.93082	0.989718	0.949962	0.999944	48935	VERLUKAST	ENSG00000135409; ENSG00000137491	2
mdd	Conditioned	VERNAKALANT	magma	SET	6	0.149247	0.071013	0.0013148	0.44068	0.984093	0.44068	0.984093	0.427021	0.98089	48935	VERNAKALANT	ENSG00000130037; ENSG00000055118; ENSG00000120457; ENSG00000162989; ENSG00000171385; ENSG00000183873	6
mdd	Conditioned	VEROSUDIL	magma	SET	4	-0.83671	-0.4088	-0.0061804	0.79862	0.985735	0.79862	0.985735	0.822494	0.999944	48935	VEROSUDIL	ENSG00000134318; ENSG00000067900; ENSG00000171793; ENSG00000168925; ENSG00000285346	5
mdd	Conditioned	VERUBECESTAT	magma	SET	3	-0.600789	-0.34409	-0.0045052	0.72601	0.984093	0.72601	0.984093	0.745264	0.999944	48935	VERUBECESTAT	ENSG00000186318; ENSG00000131781; ENSG00000122176	3
mdd	Conditioned	VERUBULIN	magma	SET	13	-0.104385	-0.028566	-0.00077836	0.54157	0.984093	0.54157	0.984093	0.539942	0.993407	48935	VERUBULIN	ENSG00000188229; ENSG00000104833; ENSG00000127824; ENSG00000261456; ENSG00000196230; ENSG00000137267; ENSG00000258947; ENSG00000167552; ENSG00000198033; ENSG00000137285; ENSG00000101162; ENSG00000176014; ENSG00000152086; ENSG00000167553; ENSG00000123416; ENSG00000235067; ENSG00000232575; ENSG00000227739; ENSG00000224156; ENSG00000229684; ENSG00000183311; ENSG00000232421; ENSG00000292120	23
mdd	Conditioned	VESAMICOL	magma	SET	2	0.310438	0.2216	0.0023691	0.37812	0.984093	0.37812	0.984093	0.358062	0.965614	48935	VESAMICOL	ENSG00000129910; ENSG00000187714	2
mdd	Conditioned	VESNARINONE	magma	SET	5	-1.85771	-0.91009	-0.015382	0.96839	0.993057	0.96839	0.993057	0.980046	0.999944	48935	VESNARINONE	ENSG00000135318; ENSG00000137801; ENSG00000026103; ENSG00000172572; ENSG00000055118	5
mdd	Conditioned	VIAGENPUMATUCELL	magma	SET	2	-0.523094	-0.43806	-0.0046832	0.69954	0.984093	0.69954	0.984093	0.716356	0.999944	48935	VIAGENPUMATUCEL-L	ENSG00000166598; ENSG00000121594	2
mdd	Conditioned	VIBEGRON	magma	SET	2	-0.117522	-0.073368	-0.00078436	0.54678	0.984093	0.54678	0.984093	0.545783	0.993407	48935	VIBEGRON	ENSG00000060971; ENSG00000188778	2
mdd	Conditioned	VIC1911	magma	SET	2	-0.616472	-0.43399	-0.0046397	0.7312	0.984093	0.7312	0.984093	0.750904	0.999944	48935	VIC_1911	ENSG00000104529; ENSG00000273594; ENSG00000254772	3
mdd	Conditioned	VIDARABINE	magma	SET	2	-0.593535	-0.41059	-0.0043896	0.72359	0.984093	0.72359	0.984093	0.742634	0.999944	48935	VIDARABINE	ENSG00000170425; ENSG00000196839	2
mdd	Conditioned	VIDUPIPRANT	magma	SET	4	-2.3787	-1.3051	-0.019731	0.99131	0.997343	0.99131	0.997343	0.995533	0.999944	48935	VIDUPIPRANT	ENSG00000183134; ENSG00000168229; ENSG00000084674; ENSG00000291544; ENSG00000111701	5
mdd	Conditioned	VIGABATRIN	magma	SET	3	-0.313223	-0.20149	-0.0026381	0.62294	0.984093	0.62294	0.984093	0.631271	0.999944	48935	VIGABATRIN	ENSG00000183044; ENSG00000184984; ENSG00000204681; ENSG00000237051; ENSG00000232632; ENSG00000237112; ENSG00000232569; ENSG00000206466; ENSG00000206511; ENSG00000101438	10
mdd	Conditioned	VILANTEROL	magma	SET	2	-0.9453	-0.83504	-0.0089272	0.82774	0.986312	0.82774	0.986312	0.852437	0.999944	48935	VILANTEROL	ENSG00000169252; ENSG00000159842; ENSG00000278741; ENSG00000276016	4
mdd	Conditioned	VILAZODONE	magma	SET	7	1.76217	0.69158	0.01383	0.03903	0.765811	0.03903	0.765811	0.0304653	0.618483	48935	VILAZODONE	ENSG00000108576; ENSG00000178394; ENSG00000149295; ENSG00000151577; ENSG00000196639; ENSG00000164270; ENSG00000171428	7
mdd	Conditioned	VILDAGLIPTIN	magma	SET	6	-1.8588	-0.84765	-0.015694	0.96846	0.993057	0.96846	0.993057	0.980106	0.999944	48935	VILDAGLIPTIN	ENSG00000053918; ENSG00000282076; ENSG00000197635; ENSG00000136877; ENSG00000111199; ENSG00000196730; ENSG00000171051	7
mdd	Conditioned	VILOXAZINE	magma	SET	2	-0.394111	-0.32768	-0.0035032	0.65325	0.984093	0.65325	0.984093	0.665135	0.999944	48935	VILOXAZINE	ENSG00000134538; ENSG00000103546	2
mdd	Conditioned	VIMSELTINIB	magma	SET	4	0.846856	0.50537	0.0076403	0.19854	0.984093	0.19854	0.984093	0.170798	0.880065	48935	VIMSELTINIB	ENSG00000182578; ENSG00000197635; ENSG00000143196; ENSG00000188641	4
mdd	Conditioned	VINBLASTINE	magma	SET	24	-0.570684	-0.11493	-0.0042538	0.71589	0.984093	0.71589	0.984093	0.734258	0.999944	48935	VINBLASTINE	ENSG00000111641; ENSG00000170893; ENSG00000005471; ENSG00000006638; ENSG00000087494; ENSG00000135346; ENSG00000075886; ENSG00000261456; ENSG00000176014; ENSG00000101162; ENSG00000104833; ENSG00000167552; ENSG00000137285; ENSG00000188229; ENSG00000127824; ENSG00000123416; ENSG00000137267; ENSG00000196230; ENSG00000167553; ENSG00000198033; ENSG00000152086; ENSG00000258947; ENSG00000177606; ENSG00000235067; ENSG00000232575; ENSG00000227739; ENSG00000224156; ENSG00000229684; ENSG00000183311; ENSG00000232421; ENSG00000108423; ENSG00000074935; ENSG00000131462; ENSG00000292120	34
mdd	Conditioned	VINBURNINE	magma	SET	7	1.22048	0.40935	0.0081861	0.11115	0.96799	0.11115	0.96799	0.0895383	0.786131	48935	VINBURNINE	ENSG00000127837; ENSG00000090861; ENSG00000129673; ENSG00000168539; ENSG00000181072; ENSG00000133019; ENSG00000180720	7
mdd	Conditioned	VINCAMINE	magma	SET	4	1.9205	1.0412	0.015741	0.027404	0.695627	0.027404	0.695627	0.0218358	0.5737	48935	VINCAMINE	ENSG00000168539; ENSG00000181072; ENSG00000133019; ENSG00000180720	4
mdd	Conditioned	VINCRISTINE	magma	SET	34	-0.44434	-0.07568	-0.0033329	0.6716	0.984093	0.6716	0.984093	0.685508	0.999944	48935	VINCRISTINE	ENSG00000075142; ENSG00000115758; ENSG00000005471; ENSG00000283699; ENSG00000017797; ENSG00000100344; ENSG00000107562; ENSG00000185942; ENSG00000042493; ENSG00000116984; ENSG00000169136; ENSG00000266518; ENSG00000136522; ENSG00000128340; ENSG00000100473; ENSG00000051523; ENSG00000196562; ENSG00000140320; ENSG00000243955; ENSG00000132740; ENSG00000100365; ENSG00000275990; ENSG00000264720; ENSG00000278038; ENSG00000167323; ENSG00000054654; ENSG00000104833; ENSG00000152086; ENSG00000123416; ENSG00000261456; ENSG00000127824; ENSG00000258947; ENSG00000198033; ENSG00000167552; ENSG00000196230; ENSG00000101162; ENSG00000137267; ENSG00000176014; ENSG00000188229; ENSG00000167553; ENSG00000137285; ENSG00000235067; ENSG00000232575; ENSG00000227739; ENSG00000224156; ENSG00000229684; ENSG00000183311; ENSG00000232421; ENSG00000169297; ENSG00000292120	50
mdd	Conditioned	VINFLUNINE	magma	SET	13	-0.104385	-0.028566	-0.00077836	0.54157	0.984093	0.54157	0.984093	0.539942	0.993407	48935	VINFLUNINE	ENSG00000176014; ENSG00000167552; ENSG00000258947; ENSG00000261456; ENSG00000152086; ENSG00000104833; ENSG00000137267; ENSG00000123416; ENSG00000198033; ENSG00000188229; ENSG00000127824; ENSG00000101162; ENSG00000137285; ENSG00000167553; ENSG00000196230; ENSG00000235067; ENSG00000232575; ENSG00000227739; ENSG00000224156; ENSG00000229684; ENSG00000183311; ENSG00000232421; ENSG00000292120	23
mdd	Conditioned	VINORELBINE	magma	SET	18	0.0110037	0.0026431	8.4732e-05	0.49561	0.984093	0.49561	0.984093	0.488376	0.988028	48935	VINORELBINE	ENSG00000075886; ENSG00000117632; ENSG00000073050; ENSG00000127616; ENSG00000152086; ENSG00000101162; ENSG00000196230; ENSG00000176014; ENSG00000188229; ENSG00000261456; ENSG00000198033; ENSG00000137285; ENSG00000167552; ENSG00000123416; ENSG00000258947; ENSG00000137267; ENSG00000104833; ENSG00000127824; ENSG00000167553; ENSG00000292120; ENSG00000235067; ENSG00000232575; ENSG00000227739; ENSG00000224156; ENSG00000229684; ENSG00000183311; ENSG00000232421; ENSG00000177606	28
mdd	Conditioned	VINPOCETINE	magma	SET	4	-0.417536	-0.18172	-0.0027473	0.66185	0.984093	0.66185	0.984093	0.674715	0.999944	48935	VINPOCETINE	ENSG00000171812; ENSG00000114270; ENSG00000115252; ENSG00000154678	4
mdd	Conditioned	VIOMYCIN	magma	SET	2	0.683022	0.4488	0.0047981	0.2473	0.984093	0.2473	0.984093	0.219564	0.909277	48935	VIOMYCIN	ENSG00000168028; ENSG00000171421	2
mdd	Conditioned	VIP	magma	SET	5	-0.120128	-0.073279	-0.0012386	0.54781	0.984093	0.54781	0.984093	0.546961	0.993407	48935	VIP	ENSG00000078549; ENSG00000095139; ENSG00000080293; ENSG00000114812; ENSG00000106018	5
mdd	Conditioned	VIPADENANT	magma	SET	3	-0.144216	-0.091541	-0.0011985	0.55733	0.984093	0.55733	0.984093	0.557683	0.995433	48935	VIPADENANT	ENSG00000128271; ENSG00000163485; ENSG00000170425; ENSG00000282608	4
mdd	Conditioned	VIRULIZIN	magma	SET	2	-0.661599	-0.52697	-0.0056338	0.74588	0.984093	0.74588	0.984093	0.766749	0.999944	48935	VIRULIZIN	ENSG00000113302; ENSG00000168811	2
mdd	Conditioned	VISILIZUMAB	magma	SET	5	-1.14452	-0.59553	-0.010066	0.87379	0.986936	0.87379	0.986936	0.89794	0.999944	48935	VISILIZUMAB	ENSG00000198851; ENSG00000163599; ENSG00000160255; ENSG00000160654; ENSG00000167286	5
mdd	Conditioned	VISMODEGIB	magma	SET	4	1.66378	0.96987	0.014663	0.048087	0.81221	0.048087	0.81221	0.0373973	0.648196	48935	VISMODEGIB	ENSG00000185920; ENSG00000128602; ENSG00000108839; ENSG00000164690	4
mdd	Conditioned	VISNAGIN	magma	SET	2	-1.04307	-0.85989	-0.0091929	0.85153	0.98656	0.85153	0.98656	0.876232	0.999944	48935	VISNAGIN	ENSG00000165029; ENSG00000167972	2
mdd	Conditioned	VITAMINAPALMITATE	magma	SET	2	0.200237	0.12657	0.0013532	0.42065	0.984093	0.42065	0.984093	0.404819	0.97672	48935	VITAMIN_A_PALMITATE	ENSG00000122852; ENSG00000265203; ENSG00000136244	3
mdd	Conditioned	VITAMINB12	magma	SET	5	-0.52523	-0.34662	-0.0058586	0.70028	0.984093	0.70028	0.984093	0.717164	0.999944	48935	VITAMIN_B12	ENSG00000124275; ENSG00000124713; ENSG00000228716; ENSG00000204305; ENSG00000229058; ENSG00000234729; ENSG00000231268; ENSG00000230514; ENSG00000206320; ENSG00000237405; ENSG00000177000; ENSG00000134827	12
mdd	Conditioned	VITAMINB2	magma	SET	3	0.795345	0.55154	0.0072214	0.21321	0.984093	0.21321	0.984093	0.185263	0.89221	48935	VITAMIN_B2	ENSG00000012048; ENSG00000090013; ENSG00000135002	3
mdd	Conditioned	VITAMINB6	magma	SET	6	-1.39559	-0.52967	-0.0098068	0.91857	0.988627	0.91857	0.988627	0.939314	0.999944	48935	VITAMIN_B6	ENSG00000198400; ENSG00000160200; ENSG00000110799; ENSG00000257017; ENSG00000232810; ENSG00000204490; ENSG00000228321; ENSG00000228849; ENSG00000228978; ENSG00000223952; ENSG00000230108; ENSG00000206439; ENSG00000132437; ENSG00000160209	14
mdd	Conditioned	VITAMIND	magma	SET	12	-0.822347	-0.257	-0.006728	0.79455	0.985735	0.79455	0.985735	0.8183	0.999944	48935	VITAMIN_D	ENSG00000076662; ENSG00000106278; ENSG00000115263; ENSG00000100292; ENSG00000165949; ENSG00000275214; ENSG00000145321; ENSG00000102174; ENSG00000242252; ENSG00000036828; ENSG00000019186; ENSG00000115594; ENSG00000137947; ENSG00000111424	14
mdd	Conditioned	VITAMINE	magma	SET	27	-0.679107	-0.13483	-0.0052924	0.75146	0.984093	0.75146	0.984093	0.772702	0.999944	48935	VITAMIN_E	ENSG00000152266; ENSG00000006451; ENSG00000180176; ENSG00000182871; ENSG00000292234; ENSG00000147437; ENSG00000100979; ENSG00000196611; ENSG00000104687; ENSG00000128272; ENSG00000012779; ENSG00000275565; ENSG00000065357; ENSG00000144852; ENSG00000113575; ENSG00000104695; ENSG00000154229; ENSG00000166501; ENSG00000100003; ENSG00000100012; ENSG00000133488; ENSG00000107643; ENSG00000084207; ENSG00000118523; ENSG00000084674; ENSG00000291544; ENSG00000175197; ENSG00000073050; ENSG00000180871; ENSG00000105329	30
mdd	Conditioned	VITAMINK	magma	SET	7	-1.53227	-0.53421	-0.010683	0.93726	0.990295	0.93726	0.990295	0.955448	0.999944	48935	VITAMIN_K	ENSG00000115486; ENSG00000026103; ENSG00000152266; ENSG00000186115; ENSG00000100448; ENSG00000136244; ENSG00000042286	7
mdd	Conditioned	VIXARELIMAB	magma	SET	2	-0.224611	-0.13677	-0.0014622	0.58886	0.984093	0.58886	0.984093	0.593041	0.999144	48935	VIXARELIMAB	ENSG00000204671; ENSG00000145623	2
mdd	Conditioned	VLX600	magma	SET	2	1.43433	1.3297	0.014216	0.075748	0.89991	0.075748	0.89991	0.0594624	0.717975	48935	VLX600	ENSG00000141510; ENSG00000101557	2
mdd	Conditioned	VMIPII	magma	SET	3	1.49768	0.69925	0.0091553	0.06712	0.879507	0.06712	0.879507	0.0524504	0.700534	48935	VMIP-II	ENSG00000107796; ENSG00000143632; ENSG00000184009; ENSG00000291420	4
mdd	Conditioned	VOACANGINE	magma	SET	2	-1.46573	-1.2695	-0.013572	0.92863	0.989555	0.92863	0.989555	0.948073	0.999944	48935	VOACANGINE	ENSG00000104321; ENSG00000196689	2
mdd	Conditioned	VOCIPROTAFIB	magma	SET	2	-0.580216	-0.31978	-0.0034187	0.71911	0.984093	0.71911	0.984093	0.737748	0.999944	48935	VOCIPROTAFIB	ENSG00000133703; ENSG00000106006	2
mdd	Conditioned	VOCLOSPORIN	magma	SET	5	0.430473	0.18048	0.0030504	0.33343	0.984093	0.33343	0.984093	0.309729	0.948772	48935	VOCLOSPORIN	ENSG00000138814; ENSG00000107758; ENSG00000120910; ENSG00000196262; ENSG00000064300	5
mdd	Conditioned	VODOBATINIB	magma	SET	3	-1.72303	-1.2329	-0.016142	0.95755	0.991959	0.95755	0.991959	0.971812	0.999944	48935	VODOBATINIB	ENSG00000197122; ENSG00000291971; ENSG00000097007; ENSG00000186716	4
mdd	Conditioned	VOFOPITANT	magma	SET	2	-0.939873	-0.79673	-0.0085177	0.82635	0.986312	0.82635	0.986312	0.851024	0.999944	48935	VOFOPITANT	ENSG00000115353; ENSG00000165272	2
mdd	Conditioned	VOGLIBOSE	magma	SET	3	-1.61752	-1.1169	-0.014623	0.9471	0.990889	0.9471	0.990889	0.963519	0.999944	48935	VOGLIBOSE	ENSG00000257335; ENSG00000282607; ENSG00000257743; ENSG00000278563; ENSG00000171298; ENSG00000291507; ENSG00000090402	7
mdd	Conditioned	VOLANESORSEN	magma	SET	2	1.66182	1.0463	0.011186	0.048285	0.81221	0.048285	0.81221	0.0375503	0.648736	48935	VOLANESORSEN	ENSG00000114200; ENSG00000110245	2
mdd	Conditioned	VOLASERTIB	magma	SET	5	0.739947	0.39141	0.0066157	0.22967	0.984093	0.22967	0.984093	0.201714	0.903018	48935	VOLASERTIB	ENSG00000140464; ENSG00000166851; ENSG00000165731; ENSG00000143924; ENSG00000163586	5
mdd	Conditioned	VOLINANSERIN	magma	SET	3	-0.749883	-0.38385	-0.0050258	0.77333	0.985092	0.77333	0.985092	0.796042	0.999944	48935	VOLINANSERIN	ENSG00000102468; ENSG00000147246; ENSG00000135914; ENSG00000055118	4
mdd	Conditioned	VOLOCIXIMAB	magma	SET	4	0.384257	0.1857	0.0028074	0.3504	0.984093	0.3504	0.984093	0.327978	0.95648	48935	VOLOCIXIMAB	ENSG00000138448; ENSG00000150093; ENSG00000111816; ENSG00000161638	4
mdd	Conditioned	VOLVALERENALD	magma	SET	2	-2.12359	-1.5203	-0.016254	0.98314	0.9959	0.98314	0.9959	0.990412	0.999944	48935	VOLVALERENAL_D	ENSG00000102882; ENSG00000100030	2
mdd	Conditioned	VONOPRAZAN	magma	SET	2	-0.810584	-0.5704	-0.006098	0.79119	0.985663	0.79119	0.985663	0.814796	0.999944	48935	VONOPRAZAN	ENSG00000105675; ENSG00000186009	2
mdd	Conditioned	VONWILLEBRANDFACTOR	magma	SET	2	-1.43488	-1.1793	-0.012608	0.92434	0.988934	0.92434	0.988934	0.944336	0.999944	48935	VON_WILLEBRAND_FACTOR	ENSG00000101981; ENSG00000185010; ENSG00000110799; ENSG00000126218	4
mdd	Conditioned	VORAPAXAR	magma	SET	4	-0.893317	-0.538	-0.0081336	0.81415	0.986117	0.81415	0.986117	0.838563	0.999944	48935	VORAPAXAR	ENSG00000181104; ENSG00000127533; ENSG00000189058; ENSG00000164220	4
mdd	Conditioned	VORASIDENIB	magma	SET	3	-1.53019	-1.0003	-0.013097	0.93701	0.990295	0.93701	0.990295	0.95523	0.999944	48935	VORASIDENIB	ENSG00000182054; ENSG00000138413; ENSG00000177885	3
mdd	Conditioned	VORICONAZOLE	magma	SET	13	-2.44617	-0.72211	-0.019676	0.99278	0.997856	0.99278	0.997856	0.996378	0.999944	48935	VORICONAZOLE	ENSG00000173039; ENSG00000197408; ENSG00000118777; ENSG00000111700; ENSG00000023839; ENSG00000007933; ENSG00000127948; ENSG00000137491; ENSG00000165841; ENSG00000138109; ENSG00000160868; ENSG00000106258; ENSG00000095303	13
mdd	Conditioned	VORINOSTAT	magma	SET	11	-0.391438	-0.1249	-0.0031307	0.65226	0.984093	0.65226	0.984093	0.664025	0.999944	48935	VORINOSTAT	ENSG00000061273; ENSG00000163517; ENSG00000108840; ENSG00000196591; ENSG00000171720; ENSG00000068024; ENSG00000116478; ENSG00000094631; ENSG00000147099; ENSG00000048052; ENSG00000100429; ENSG00000197888; ENSG00000111642; ENSG00000137507	14
mdd	Conditioned	VORSETUZUMABMAFODOTIN	magma	SET	14	-0.207837	-0.055588	-0.0015718	0.58232	0.984093	0.58232	0.984093	0.585679	0.999108	48935	VORSETUZUMAB_MAFODOTIN	ENSG00000125726; ENSG00000167553; ENSG00000123416; ENSG00000101162; ENSG00000167552; ENSG00000261456; ENSG00000176014; ENSG00000196230; ENSG00000152086; ENSG00000188229; ENSG00000198033; ENSG00000127824; ENSG00000104833; ENSG00000137285; ENSG00000137267; ENSG00000258947; ENSG00000235067; ENSG00000232575; ENSG00000227739; ENSG00000224156; ENSG00000229684; ENSG00000183311; ENSG00000232421; ENSG00000292120	24
mdd	Conditioned	VORTIOXETINE	magma	SET	8	1.73945	0.67329	0.014393	0.040987	0.779765	0.040987	0.779765	0.0319418	0.62399	48935	VORTIOXETINE	ENSG00000108576; ENSG00000178394; ENSG00000166736; ENSG00000135312; ENSG00000102468; ENSG00000147246; ENSG00000157219; ENSG00000158748; ENSG00000148680	9
mdd	Conditioned	VORUCICLIB	magma	SET	6	0.510248	0.17376	0.0032172	0.30494	0.984093	0.30494	0.984093	0.279346	0.938916	48935	VORUCICLIB	ENSG00000143420; ENSG00000102119; ENSG00000160113; ENSG00000111450; ENSG00000163435; ENSG00000187840; ENSG00000135446	7
mdd	Conditioned	VOSAROXIN	magma	SET	2	-0.152908	-0.072815	-0.00077845	0.56076	0.984093	0.56076	0.984093	0.561535	0.996242	48935	VOSAROXIN	ENSG00000077097; ENSG00000131747	2
mdd	Conditioned	VOSORITIDE	magma	SET	3	-0.546963	-0.4095	-0.0053616	0.70779	0.984093	0.70779	0.984093	0.725396	0.999944	48935	VOSORITIDE	ENSG00000159899; ENSG00000163273; ENSG00000108813	3
mdd	Conditioned	VOXELOTOR	magma	SET	6	0.758437	0.28992	0.0053678	0.22411	0.984093	0.22411	0.984093	0.196134	0.900477	48935	VOXELOTOR	ENSG00000244734; ENSG00000188536; ENSG00000206172; ENSG00000107968; ENSG00000111775; ENSG00000241563	6
mdd	Conditioned	VOXILAPREVIR	magma	SET	2	-0.488435	-0.32941	-0.0035216	0.68738	0.984093	0.68738	0.984093	0.702969	0.999944	48935	VOXILAPREVIR	ENSG00000197110; ENSG00000291876; ENSG00000272395; ENSG00000292250; ENSG00000133703	5
mdd	Conditioned	VP20629	magma	SET	2	-0.452858	-0.34962	-0.0037377	0.67467	0.984093	0.67467	0.984093	0.688933	0.999944	48935	VP-20629	ENSG00000188784; ENSG00000123643	2
mdd	Conditioned	VPC03090P	magma	SET	2	0.91064	0.73821	0.007892	0.18125	0.984093	0.18125	0.984093	0.154032	0.867056	48935	VPC03090-P	ENSG00000145020; ENSG00000174876; ENSG00000243480; ENSG00000187733	4
mdd	Conditioned	VPC32179	magma	SET	2	-0.851815	-0.73791	-0.0078888	0.80284	0.985735	0.80284	0.985735	0.826892	0.999944	48935	VPC32179	ENSG00000136717; ENSG00000133805	2
mdd	Conditioned	VPC32183	magma	SET	2	-0.851815	-0.73791	-0.0078888	0.80284	0.985735	0.80284	0.985735	0.826892	0.999944	48935	VPC32183	ENSG00000133805; ENSG00000136717	2
mdd	Conditioned	VPC44116	magma	SET	2	0.91064	0.73821	0.007892	0.18125	0.984093	0.18125	0.984093	0.154032	0.867056	48935	VPC44116	ENSG00000145020; ENSG00000174876; ENSG00000243480	3
mdd	Conditioned	VS4718	magma	SET	2	-0.238218	-0.19921	-0.0021297	0.59414	0.984093	0.59414	0.984093	0.598993	0.999144	48935	VS-4718	ENSG00000169398; ENSG00000151726	2
mdd	Conditioned	VS5584	magma	SET	10	-1.50737	-0.50429	-0.012053	0.93414	0.990189	0.93414	0.990189	0.952789	0.999944	48935	VS-5584	ENSG00000105379; ENSG00000171608; ENSG00000051382; ENSG00000198793; ENSG00000117461; ENSG00000121879; ENSG00000105647; ENSG00000141506; ENSG00000105851; ENSG00000145675	10
mdd	Conditioned	VTX11E	magma	SET	5	-0.0859282	-0.035466	-0.00059945	0.53424	0.984093	0.53424	0.984093	0.53168	0.993407	48935	VTX-11E	ENSG00000161960; ENSG00000044115; ENSG00000104529; ENSG00000273594; ENSG00000169032; ENSG00000157764	6
mdd	Conditioned	VU0001171	magma	SET	2	0.199783	0.16359	0.0017489	0.42082	0.984093	0.42082	0.984093	0.405008	0.97672	48935	VU0001171	ENSG00000005022; ENSG00000161800; ENSG00000171298; ENSG00000291507	4
mdd	Conditioned	VU0010010	magma	SET	2	1.59535	0.8747	0.0093512	0.055326	0.838046	0.055326	0.838046	0.0430349	0.66838	48935	VU0010010	ENSG00000180720; ENSG00000090861	2
mdd	Conditioned	VU0119498	magma	SET	2	0.527783	0.27004	0.0028869	0.29883	0.984093	0.29883	0.984093	0.272866	0.936524	48935	VU0119498	ENSG00000129673; ENSG00000184984	2
mdd	Conditioned	VU0240551	magma	SET	2	0.636226	0.42748	0.00457	0.26232	0.984093	0.26232	0.984093	0.234883	0.918997	48935	VU0240551	ENSG00000019582; ENSG00000124140	2
mdd	Conditioned	VU0364739	magma	SET	2	1.15152	0.72525	0.0077535	0.12477	0.977996	0.12477	0.977996	0.101606	0.80334	48935	VU0364739	ENSG00000129219; ENSG00000124207	2
mdd	Conditioned	VU0364770	magma	SET	2	0.169749	0.14537	0.0015542	0.4326	0.984093	0.4326	0.984093	0.418051	0.980228	48935	VU0364770	ENSG00000005022; ENSG00000124493; ENSG00000113262	3
mdd	Conditioned	VU0422288	magma	SET	2	2.45819	2.13	0.022772	0.0069859	0.41186	0.0069859	0.41186	0.00686253	0.443721	48935	VU0422288	ENSG00000179603; ENSG00000198822	2
mdd	Conditioned	VUF10166	magma	SET	2	0.372315	0.32728	0.0034988	0.35483	0.984093	0.35483	0.984093	0.33275	0.958119	48935	VUF10166	ENSG00000166736; ENSG00000149305	2
mdd	Conditioned	VULOLISIB	magma	SET	2	-0.865709	-0.71569	-0.0076513	0.80667	0.985923	0.80667	0.985923	0.830835	0.999944	48935	VULOLISIB	ENSG00000198734; ENSG00000057593	2
mdd	Conditioned	VUPANORSEN	magma	SET	2	-0.281903	-0.20436	-0.0021848	0.61099	0.984093	0.61099	0.984093	0.617922	0.999944	48935	VUPANORSEN	ENSG00000132855; ENSG00000141505	2
mdd	Conditioned	VUPANORSENSODIUM	magma	SET	2	-0.281903	-0.20436	-0.0021848	0.61099	0.984093	0.61099	0.984093	0.617922	0.999944	48935	VUPANORSEN_SODIUM	ENSG00000141505; ENSG00000132855	2
mdd	Conditioned	VX702	magma	SET	11	0.078273	0.024692	0.00061893	0.46881	0.984093	0.46881	0.984093	0.458312	0.984902	48935	VX-702	ENSG00000112062; ENSG00000185386; ENSG00000115825; ENSG00000156711; ENSG00000188130; ENSG00000168036; ENSG00000198561; ENSG00000105287; ENSG00000067900; ENSG00000125538; ENSG00000136244; ENSG00000232810; ENSG00000204490; ENSG00000228321; ENSG00000228849; ENSG00000228978; ENSG00000223952; ENSG00000230108; ENSG00000206439	19
mdd	Conditioned	VX745	magma	SET	6	0.187692	0.081055	0.0015007	0.42556	0.984093	0.42556	0.984093	0.41027	0.978508	48935	VX-745	ENSG00000185386; ENSG00000188130; ENSG00000112062; ENSG00000047936; ENSG00000108984; ENSG00000198561	6
mdd	Conditioned	W54011	magma	SET	2	1.4777	1.2534	0.0134	0.069751	0.885642	0.069751	0.885642	0.0545936	0.706086	48935	W54011	ENSG00000076555; ENSG00000197405	2
mdd	Conditioned	WARFARIN	magma	SET	21	0.941666	0.19904	0.0068915	0.17319	0.984093	0.17319	0.984093	0.146385	0.862324	48935	WARFARIN	ENSG00000167397; ENSG00000183087; ENSG00000110799; ENSG00000160870; ENSG00000101076; ENSG00000151006; ENSG00000123384; ENSG00000069869; ENSG00000108242; ENSG00000163406; ENSG00000196715; ENSG00000103496; ENSG00000132693; ENSG00000100523; ENSG00000099365; ENSG00000094963; ENSG00000198363; ENSG00000135333; ENSG00000184500; ENSG00000137441; ENSG00000115718	21
mdd	Conditioned	WAY200070	magma	SET	4	2.52761	1.0346	0.015641	0.0057463	0.376433	0.0057463	0.376433	0.00592855	0.425825	48935	WAY200070	ENSG00000140009; ENSG00000141736; ENSG00000065361; ENSG00000178568	4
mdd	Conditioned	WAY207024	magma	SET	3	-0.501063	-0.34866	-0.004565	0.69183	0.984093	0.69183	0.984093	0.707867	0.999944	48935	WAY-207024	ENSG00000109163; ENSG00000113749; ENSG00000075073	3
mdd	Conditioned	WAY208466	magma	SET	4	0.978536	0.54115	0.0081812	0.16391	0.984093	0.16391	0.984093	0.137594	0.85166	48935	WAY-208466	ENSG00000149295; ENSG00000102468; ENSG00000147246; ENSG00000158748; ENSG00000148680	5
mdd	Conditioned	WAY213613	magma	SET	2	-0.520305	-0.44906	-0.0048008	0.69857	0.984093	0.69857	0.984093	0.715286	0.999944	48935	WAY-213613	ENSG00000102924; ENSG00000110436	2
mdd	Conditioned	WB4101	magma	SET	9	-0.687268	-0.27545	-0.0062455	0.75404	0.984093	0.75404	0.984093	0.775455	0.999944	48935	WB_4101	ENSG00000143322; ENSG00000131269; ENSG00000198691; ENSG00000002726; ENSG00000204574; ENSG00000236149; ENSG00000231129; ENSG00000232169; ENSG00000236342; ENSG00000225989; ENSG00000206490; ENSG00000120907; ENSG00000170214; ENSG00000171873; ENSG00000150594; ENSG00000274286; ENSG00000184160; ENSG00000178394	18
mdd	Conditioned	WEDELOLACTONE	magma	SET	4	-1.51714	-0.92658	-0.014008	0.93538	0.990295	0.93538	0.990295	0.953849	0.999944	48935	WEDELOLACTONE	ENSG00000067955; ENSG00000100906; ENSG00000159228; ENSG00000102882	4
mdd	Conditioned	WH4023	magma	SET	4	-0.548114	-0.29346	-0.0044366	0.70819	0.984093	0.70819	0.984093	0.725821	0.999944	48935	WH-4-023	ENSG00000120915; ENSG00000149534; ENSG00000182866; ENSG00000197122; ENSG00000291971	5
mdd	Conditioned	WHIP154	magma	SET	4	-1.47287	-0.91664	-0.013858	0.9296	0.989555	0.9296	0.989555	0.94891	0.999944	48935	WHI-P154	ENSG00000146648; ENSG00000162434; ENSG00000096968; ENSG00000105639	4
mdd	Conditioned	WIN51708	magma	SET	3	0.0413978	0.017657	0.00023118	0.48349	0.984093	0.48349	0.984093	0.474776	0.986637	48935	WIN_51,708	ENSG00000129673; ENSG00000090861; ENSG00000127837	3
mdd	Conditioned	WIN552122	magma	SET	3	-0.776248	-0.35525	-0.0046514	0.7812	0.985468	0.7812	0.985468	0.80433	0.999944	48935	WIN55212-2	ENSG00000188822; ENSG00000101958; ENSG00000145888; ENSG00000118432	4
mdd	Conditioned	WITHAFERINA	magma	SET	9	-2.11848	-0.72039	-0.016334	0.98292	0.995822	0.98292	0.995822	0.990275	0.999944	48935	WITHAFERIN_A	ENSG00000166483; ENSG00000149554; ENSG00000102882; ENSG00000183765; ENSG00000111087; ENSG00000170312; ENSG00000158402; ENSG00000164305; ENSG00000182718	9
mdd	Conditioned	WKYMVM	magma	SET	3	0.18266	0.12251	0.0016041	0.42753	0.984093	0.42753	0.984093	0.412448	0.978881	48935	WKYMVM	ENSG00000072210; ENSG00000132746; ENSG00000143149	3
mdd	Conditioned	WNN0109C011	magma	SET	2	-0.166798	-0.10992	-0.0011751	0.56623	0.984093	0.56623	0.984093	0.56766	0.997411	48935	WNN0109-C011	ENSG00000198931; ENSG00000142515	2
mdd	Conditioned	WNY0824	magma	SET	5	0.919836	0.51635	0.0087274	0.17884	0.984093	0.17884	0.984093	0.151734	0.866409	48935	WNY0824	ENSG00000143590; ENSG00000001084; ENSG00000163586; ENSG00000169925; ENSG00000243364	5
mdd	Conditioned	WORTMANNIN	magma	SET	21	0.407355	0.091879	0.0031812	0.34187	0.984093	0.34187	0.984093	0.31878	0.952876	48935	WORTMANNIN	ENSG00000105379; ENSG00000136935; ENSG00000181104; ENSG00000173846; ENSG00000145632; ENSG00000111361; ENSG00000106688; ENSG00000019991; ENSG00000099331; ENSG00000181856; ENSG00000288174; ENSG00000111725; ENSG00000116717; ENSG00000118785; ENSG00000241973; ENSG00000143393; ENSG00000121879; ENSG00000171608; ENSG00000105851; ENSG00000145675; ENSG00000166851; ENSG00000253729	22
mdd	Conditioned	WP1066	magma	SET	3	-1.54108	-0.78472	-0.010274	0.93834	0.990295	0.93834	0.990295	0.956337	0.999944	48935	WP1066	ENSG00000123191; ENSG00000250361; ENSG00000168610	3
mdd	Conditioned	WP1130	magma	SET	3	-1.37961	-0.94066	-0.012316	0.91613	0.988574	0.91613	0.988574	0.937157	0.999944	48935	WP1130	ENSG00000096968; ENSG00000116750; ENSG00000101557; ENSG00000124486	4
mdd	Conditioned	WR243246	magma	SET	2	-0.042927	-0.029047	-0.00031053	0.51712	0.984093	0.51712	0.984093	0.512463	0.990622	48935		ENSG00000168067; ENSG00000113240	2
mdd	Conditioned	WRWWWW	magma	SET	2	0.0795914	0.077339	0.00082681	0.46828	0.984093	0.46828	0.984093	0.457723	0.984902	48935	WRWWWW	ENSG00000143149; ENSG00000072210	2
mdd	Conditioned	WWL123	magma	SET	2	-0.36821	-0.21495	-0.0022979	0.64364	0.984093	0.64364	0.984093	0.654434	0.999944	48935	WWL123	ENSG00000163739; ENSG00000163686	2
mdd	Conditioned	WX037	magma	SET	8	-1.56143	-0.57178	-0.012223	0.94078	0.990295	0.94078	0.990295	0.958359	0.999944	48935	WX-037	ENSG00000105647; ENSG00000141506; ENSG00000117461; ENSG00000145675; ENSG00000051382; ENSG00000105851; ENSG00000171608; ENSG00000121879	8
mdd	Conditioned	WX554	magma	SET	7	-0.648115	-0.2697	-0.0053933	0.74154	0.984093	0.74154	0.984093	0.762094	0.999944	48935	WX-554	ENSG00000126934; ENSG00000137764; ENSG00000108984; ENSG00000034152; ENSG00000169032; ENSG00000076984; ENSG00000065559	7
mdd	Conditioned	WXFL10203614	magma	SET	2	0.609153	0.53829	0.0057548	0.27121	0.984093	0.27121	0.984093	0.24409	0.922605	48935	WXFL10203614	ENSG00000133216; ENSG00000154928	2
mdd	Conditioned	WYE354	magma	SET	2	-0.198592	-0.1631	-0.0017437	0.57871	0.984093	0.57871	0.984093	0.581652	0.999059	48935	WYE-354	ENSG00000105379; ENSG00000198793	2
mdd	Conditioned	WZ4002	magma	SET	5	0.487822	0.21591	0.0036494	0.31284	0.984093	0.31284	0.984093	0.287697	0.942367	48935	WZ4002	ENSG00000125266; ENSG00000070886; ENSG00000074590; ENSG00000146648; ENSG00000141736	5
mdd	Conditioned	WZ4003	magma	SET	3	1.37262	0.75567	0.009894	0.084944	0.922338	0.084944	0.922338	0.0670951	0.740342	48935	WZ4003	ENSG00000182944; ENSG00000074590; ENSG00000163545	3
mdd	Conditioned	X396	magma	SET	4	-0.546879	-0.30634	-0.0046313	0.70777	0.984093	0.70777	0.984093	0.725366	0.999944	48935	X-396	ENSG00000171094; ENSG00000113070; ENSG00000069696; ENSG00000276825; ENSG00000143924	5
mdd	Conditioned	X82	magma	SET	5	-1.7653	-0.97868	-0.016542	0.96123	0.992376	0.96123	0.992376	0.97465	0.999944	48935	X-82	ENSG00000037280; ENSG00000113721; ENSG00000102755; ENSG00000128052; ENSG00000134853	5
mdd	Conditioned	XAMOTEROL	magma	SET	2	-0.666786	-0.57679	-0.0061663	0.74754	0.984093	0.74754	0.984093	0.768507	0.999944	48935	XAMOTEROL	ENSG00000175164; ENSG00000281879; ENSG00000043591; ENSG00000161800	4
mdd	Conditioned	XANOMELINE	magma	SET	14	1.61551	0.43735	0.012366	0.053113	0.828994	0.053113	0.828994	0.0412871	0.661491	48935	XANOMELINE	ENSG00000180720; ENSG00000168539; ENSG00000181072; ENSG00000133019; ENSG00000184984; ENSG00000178394; ENSG00000135312; ENSG00000179546; ENSG00000168830; ENSG00000179097; ENSG00000102468; ENSG00000135914; ENSG00000147246; ENSG00000158748; ENSG00000148680	15
mdd	Conditioned	XANTHOANGELOLB	magma	SET	4	-0.856575	-0.49307	-0.0074543	0.80415	0.985735	0.80415	0.985735	0.828237	0.999944	48935	XANTHOANGELOL_B	ENSG00000164305; ENSG00000138468; ENSG00000166192; ENSG00000112701	4
mdd	Conditioned	XANTHOHUMOL	magma	SET	5	-1.51134	-0.78821	-0.013322	0.93464	0.990295	0.93464	0.990295	0.953222	0.999944	48935	XANTHOHUMOL	ENSG00000185386; ENSG00000112062; ENSG00000188130; ENSG00000102882; ENSG00000156711	5
mdd	Conditioned	XAV939	magma	SET	2	1.2134	1.0157	0.010859	0.1125	0.968717	0.1125	0.968717	0.0907258	0.788013	48935	XAV-939	ENSG00000173273; ENSG00000285372; ENSG00000107854	3
mdd	Conditioned	XCT790	magma	SET	2	-0.132434	-0.10077	-0.0010773	0.55268	0.984093	0.55268	0.984093	0.552444	0.993939	48935	XCT790	ENSG00000127445; ENSG00000161267; ENSG00000275544	3
mdd	Conditioned	XD14	magma	SET	6	0.485127	0.21789	0.0040341	0.3138	0.984093	0.3138	0.984093	0.288727	0.942523	48935	XD14	ENSG00000243364; ENSG00000143590; ENSG00000169925; ENSG00000001084; ENSG00000204256; ENSG00000234704; ENSG00000234507; ENSG00000230678; ENSG00000236227; ENSG00000235307; ENSG00000215077; ENSG00000141867; ENSG00000137948	13
mdd	Conditioned	XE991	magma	SET	6	-1.69227	-0.82701	-0.015312	0.95469	0.991676	0.95469	0.991676	0.969561	0.999944	48935	XE991	ENSG00000185760; ENSG00000160862; ENSG00000053918; ENSG00000282076; ENSG00000075043; ENSG00000281151; ENSG00000184156; ENSG00000117013	8
mdd	Conditioned	XENTUZUMAB	magma	SET	2	-0.116489	-0.076934	-0.00082248	0.54637	0.984093	0.54637	0.984093	0.545323	0.993407	48935	XENTUZUMAB	ENSG00000017427; ENSG00000167244	2
mdd	Conditioned	XEVINAPANT	magma	SET	6	-0.321787	-0.13015	-0.0024097	0.62619	0.984093	0.62619	0.984093	0.634908	0.999944	48935	XEVINAPANT	ENSG00000110330; ENSG00000101197; ENSG00000023445; ENSG00000101966; ENSG00000127920; ENSG00000242616; ENSG00000127928	7
mdd	Conditioned	XL019	magma	SET	6	-0.56776	-0.28899	-0.0053507	0.7149	0.984093	0.7149	0.984093	0.733158	0.999944	48935	XL019	ENSG00000154928; ENSG00000133216; ENSG00000182580; ENSG00000096968; ENSG00000162434; ENSG00000105639	6
mdd	Conditioned	XL147	magma	SET	15	-1.28927	-0.36904	-0.010801	0.90133	0.98823	0.90133	0.98823	0.923819	0.999944	48935	XL147	ENSG00000121879; ENSG00000171608; ENSG00000105851; ENSG00000105647; ENSG00000141506; ENSG00000145675; ENSG00000117461; ENSG00000139144; ENSG00000196455; ENSG00000276231; ENSG00000133056; ENSG00000011405; ENSG00000078142; ENSG00000198734; ENSG00000057593; ENSG00000051382	16
mdd	Conditioned	XL228	magma	SET	16	-0.497976	-0.12916	-0.0039041	0.69075	0.984093	0.69075	0.984093	0.70666	0.999944	48935	XL228	ENSG00000066468; ENSG00000140443; ENSG00000087586; ENSG00000077782; ENSG00000068078; ENSG00000097007; ENSG00000197122; ENSG00000291971; ENSG00000111816; ENSG00000000938; ENSG00000101336; ENSG00000125508; ENSG00000010810; ENSG00000182866; ENSG00000176105; ENSG00000254087; ENSG00000136573; ENSG00000285369	18
mdd	Conditioned	XL281	magma	SET	2	-0.532579	-0.38694	-0.0041367	0.70283	0.984093	0.70283	0.984093	0.719946	0.999944	48935	XL281	ENSG00000157764; ENSG00000132155; ENSG00000078061	3
mdd	Conditioned	XL388	magma	SET	2	-0.198592	-0.1631	-0.0017437	0.57871	0.984093	0.57871	0.984093	0.581652	0.999059	48935	XL388	ENSG00000105379; ENSG00000198793	2
mdd	Conditioned	XL413	magma	SET	3	-1.15863	-0.83315	-0.010908	0.87669	0.986936	0.87669	0.986936	0.900696	0.999944	48935	XL413	ENSG00000179388; ENSG00000101981; ENSG00000097046; ENSG00000137193	4
mdd	Conditioned	XL418	magma	SET	5	0.454273	0.22561	0.0038132	0.32482	0.984093	0.32482	0.984093	0.300507	0.946657	48935	XL418	ENSG00000117020; ENSG00000275199; ENSG00000142208; ENSG00000108443; ENSG00000105221; ENSG00000175634	6
mdd	Conditioned	XL647	magma	SET	7	-0.311682	-0.11358	-0.0022714	0.62236	0.984093	0.62236	0.984093	0.630622	0.999944	48935	XL647	ENSG00000146648; ENSG00000196411; ENSG00000141736; ENSG00000037280; ENSG00000128052; ENSG00000083782; ENSG00000163064	7
mdd	Conditioned	XL765	magma	SET	16	-1.29239	-0.35299	-0.010669	0.90188	0.98823	0.90188	0.98823	0.924311	0.999944	48935	XL765	ENSG00000171608; ENSG00000145675; ENSG00000105662; ENSG00000160741; ENSG00000078142; ENSG00000141506; ENSG00000117461; ENSG00000196455; ENSG00000139144; ENSG00000105647; ENSG00000276231; ENSG00000133056; ENSG00000011405; ENSG00000105851; ENSG00000121879; ENSG00000051382; ENSG00000198793	17
mdd	Conditioned	XL820	magma	SET	6	-1.79914	-0.91695	-0.016977	0.96399	0.992541	0.96399	0.992541	0.976753	0.999944	48935	XL820	ENSG00000157404; ENSG00000113721; ENSG00000128052; ENSG00000134853; ENSG00000037280; ENSG00000102755	6
mdd	Conditioned	XL844	magma	SET	2	-0.880764	-0.71784	-0.0076743	0.81077	0.986117	0.81077	0.986117	0.835066	0.999944	48935	XL844	ENSG00000183765; ENSG00000149554	2
mdd	Conditioned	XL999	magma	SET	11	-1.07559	-0.37738	-0.0094593	0.85893	0.986665	0.85893	0.986665	0.883527	0.999944	48935	XL999	ENSG00000037280; ENSG00000122025; ENSG00000068078; ENSG00000128052; ENSG00000134853; ENSG00000160867; ENSG00000077782; ENSG00000066468; ENSG00000102755; ENSG00000157404; ENSG00000113721	11
mdd	Conditioned	XMD12	magma	SET	3	-1.1804	-0.689	-0.0090211	0.88107	0.986936	0.88107	0.986936	0.90488	0.999944	48935	XMD-12	ENSG00000254772; ENSG00000104529; ENSG00000273594; ENSG00000151491	4
mdd	Conditioned	XMD892	magma	SET	6	-1.12371	-0.53999	-0.0099978	0.86942	0.986936	0.86942	0.986936	0.89373	0.999944	48935	XMD8-92	ENSG00000102302; ENSG00000049540; ENSG00000164687; ENSG00000170390; ENSG00000166484; ENSG00000142731; ENSG00000174292; ENSG00000283781	8
mdd	Conditioned	XMUMP1	magma	SET	2	-1.03436	-0.88498	-0.0094611	0.84951	0.98656	0.84951	0.98656	0.874221	0.999944	48935	XMU-MP-1	ENSG00000101109; ENSG00000085265	2
mdd	Conditioned	XY06007	magma	SET	2	0.470951	0.3129	0.0033451	0.31884	0.984093	0.31884	0.984093	0.294114	0.944424	48935	XY-06-007	ENSG00000243364; ENSG00000163586	2
mdd	Conditioned	XYLAZINE	magma	SET	4	-0.405366	-0.23405	-0.0035385	0.6574	0.984093	0.6574	0.984093	0.669764	0.999944	48935	XYLAZINE	ENSG00000002726; ENSG00000143322; ENSG00000150594; ENSG00000274286; ENSG00000184160	5
mdd	Conditioned	XYLOMETAZOLINE	magma	SET	6	-0.583751	-0.28884	-0.0053478	0.7203	0.984093	0.7203	0.984093	0.739051	0.999944	48935	XYLOMETAZOLINE	ENSG00000184160; ENSG00000274286; ENSG00000120907; ENSG00000171873; ENSG00000170214; ENSG00000150594; ENSG00000178394	7
mdd	Conditioned	Y134	magma	SET	2	4.45352	3.3633	0.035956	4.2526e-06	0.00452393	4.2526e-06	0.00452393	9.98523e-05	0.130012	48935	Y-134	ENSG00000091831; ENSG00000140009	2
mdd	Conditioned	Y27632	magma	SET	10	-1.33603	-0.47234	-0.011289	0.90922	0.98823	0.90922	0.98823	0.930954	0.999944	48935	Y27632	ENSG00000168925; ENSG00000285346; ENSG00000117151; ENSG00000171793; ENSG00000172543; ENSG00000183943; ENSG00000134318; ENSG00000171033; ENSG00000065243; ENSG00000072062; ENSG00000288516; ENSG00000171132; ENSG00000067900	13
mdd	Conditioned	Y39983	magma	SET	2	0.22732	0.20003	0.0021385	0.41009	0.984093	0.41009	0.984093	0.393147	0.973945	48935	Y-39983	ENSG00000067900; ENSG00000134318	2
mdd	Conditioned	YANGONIN	magma	SET	2	-1.10809	-0.969	-0.010359	0.86608	0.986936	0.86608	0.986936	0.890487	0.999944	48935	YANGONIN	ENSG00000169429; ENSG00000106546	2
mdd	Conditioned	YC1	magma	SET	2	-2.36598	-2.0959	-0.022407	0.991	0.997265	0.991	0.997265	0.995357	0.999944	48935	YC-1	ENSG00000152402; ENSG00000100644	2
mdd	Conditioned	YIL781	magma	SET	2	-1.32441	-1.1391	-0.012178	0.90731	0.98823	0.90731	0.98823	0.929233	0.999944	48935	YIL781	ENSG00000161905; ENSG00000121853	2
mdd	Conditioned	YK4279	magma	SET	2	0.621398	0.40179	0.0042954	0.26717	0.984093	0.26717	0.984093	0.239884	0.92083	48935	YK-4-279	ENSG00000182944; ENSG00000151702	2
mdd	Conditioned	YKP1358	magma	SET	2	-0.138831	-0.1038	-0.0011097	0.5552	0.984093	0.5552	0.984093	0.55528	0.995256	48935	YKP-1358	ENSG00000102468; ENSG00000149295	2
mdd	Conditioned	YL5084	magma	SET	2	-0.66229	-0.46053	-0.0049234	0.7461	0.984093	0.7461	0.984093	0.766987	0.999944	48935	YL5084	ENSG00000040531; ENSG00000066032	2
mdd	Conditioned	YM218	magma	SET	2	0.504624	0.44305	0.0047365	0.30692	0.984093	0.30692	0.984093	0.28144	0.940093	48935	YM_218	ENSG00000091262; ENSG00000275331; ENSG00000103569	3
mdd	Conditioned	YM254890	magma	SET	2	0.783139	0.56202	0.0060084	0.21678	0.984093	0.21678	0.984093	0.188791	0.895027	48935	YM-254890	ENSG00000213281; ENSG00000157764	2
mdd	Conditioned	YM355179	magma	SET	2	0.0526908	0.030881	0.00033014	0.47899	0.984093	0.47899	0.984093	0.469736	0.986121	48935	YM-355179	ENSG00000183625; ENSG00000075624	2
mdd	Conditioned	YM471	magma	SET	2	0.504624	0.44305	0.0047365	0.30692	0.984093	0.30692	0.984093	0.28144	0.940093	48935	YM_471	ENSG00000091262; ENSG00000275331; ENSG00000103569	3
mdd	Conditioned	YM543	magma	SET	2	-0.32688	-0.23874	-0.0025524	0.62812	0.984093	0.62812	0.984093	0.637108	0.999944	48935	YM-543	ENSG00000100191; ENSG00000140675	2
mdd	Conditioned	YM58483	magma	SET	2	-0.636338	-0.48774	-0.0052143	0.73772	0.984093	0.73772	0.984093	0.757944	0.999944	48935	YM-58483	ENSG00000138741; ENSG00000072315; ENSG00000130529	3
mdd	Conditioned	YM90709	magma	SET	2	-0.353087	-0.30899	-0.0033033	0.63799	0.984093	0.63799	0.984093	0.648107	0.999944	48935	YM-90709	ENSG00000100368; ENSG00000091181	2
mdd	Conditioned	YM976	magma	SET	2	-0.593295	-0.35768	-0.0038238	0.7235	0.984093	0.7235	0.984093	0.742538	0.999944	48935	YM976	ENSG00000123500; ENSG00000065989	2
mdd	Conditioned	YNT185	magma	SET	2	0.260373	0.20878	0.002232	0.39729	0.984093	0.39729	0.984093	0.379051	0.970036	48935	YNT-185	ENSG00000166313; ENSG00000034053; ENSG00000276495	3
mdd	Conditioned	YOHIMBINE	magma	SET	21	0.132533	0.029849	0.0010335	0.44728	0.984093	0.44728	0.984093	0.434348	0.981383	48935	YOHIMBINE	ENSG00000150594; ENSG00000274286; ENSG00000184160; ENSG00000149295; ENSG00000151577; ENSG00000178394; ENSG00000135312; ENSG00000179546; ENSG00000168830; ENSG00000179097; ENSG00000102468; ENSG00000135914; ENSG00000147246; ENSG00000157219; ENSG00000148680; ENSG00000151704; ENSG00000177807; ENSG00000187486; ENSG00000184185; ENSG00000182324; ENSG00000157551; ENSG00000121361; ENSG00000055118	23
mdd	Conditioned	YRFRP3	magma	SET	2	-0.0325841	-0.027383	-0.00029274	0.513	0.984093	0.513	0.984093	0.507843	0.99024	48935	Y-RFRP-3	ENSG00000148734; ENSG00000135046	2
mdd	Conditioned	YTTRIUMY90CLIVATUZUMABTETRAXETAN	magma	SET	2	-0.417361	-0.25588	-0.0027355	0.66179	0.984093	0.66179	0.984093	0.674645	0.999944	48935	YTTRIUM_Y_90_CLIVATUZUMAB_TETRAXETAN	ENSG00000215182; ENSG00000291363; ENSG00000185499	3
mdd	Conditioned	YUANHUADINE	magma	SET	3	-2.19047	-1.332	-0.017441	0.98575	0.996379	0.98575	0.996379	0.992113	0.999944	48935	YUANHUADINE	ENSG00000105976; ENSG00000102882; ENSG00000198793	3
mdd	Conditioned	YZ9	magma	SET	2	-0.579954	-0.51011	-0.0054534	0.71902	0.984093	0.71902	0.984093	0.737651	0.999944	48935	YZ9	ENSG00000240972; ENSG00000276701; ENSG00000170525	3
mdd	Conditioned	Z160	magma	SET	4	1.8343	1.1092	0.016769	0.033318	0.737411	0.033318	0.737411	0.0262087	0.600539	48935	Z160	ENSG00000148408; ENSG00000153956; ENSG00000118432; ENSG00000112038	4
mdd	Conditioned	Z944	magma	SET	2	0.727829	0.51622	0.0055188	0.23336	0.984093	0.23336	0.984093	0.205453	0.904469	48935	Z944	ENSG00000196557; ENSG00000033627; ENSG00000071553	3
mdd	Conditioned	ZABEDOSERTIB	magma	SET	2	2.3384	2.601	0.027807	0.0096893	0.474118	0.0096893	0.474118	0.00888675	0.463413	48935	ZABEDOSERTIB	ENSG00000135333; ENSG00000198001	2
mdd	Conditioned	ZACOPRIDE	magma	SET	5	0.0737083	0.041029	0.00069347	0.47062	0.984093	0.47062	0.984093	0.460345	0.985151	48935	ZACOPRIDE	ENSG00000171428; ENSG00000166736; ENSG00000149305; ENSG00000164270; ENSG00000157219	5
mdd	Conditioned	ZAFIRLUKAST	magma	SET	3	-0.260188	-0.16887	-0.002211	0.60264	0.984093	0.60264	0.984093	0.608509	0.999944	48935	ZAFIRLUKAST	ENSG00000173198; ENSG00000290871; ENSG00000135409; ENSG00000116748; ENSG00000152207	5
mdd	Conditioned	ZAKINHIBITOR6P	magma	SET	5	-0.0087348	-0.0048203	-8.1473e-05	0.50348	0.984093	0.50348	0.984093	0.497231	0.989154	48935	ZAK_INHIBITOR_6P	ENSG00000111450; ENSG00000182372; ENSG00000278220; ENSG00000096060; ENSG00000104312; ENSG00000120915	6
mdd	Conditioned	ZALCITABINE	magma	SET	4	-1.07438	-0.3828	-0.0057873	0.85867	0.986665	0.85867	0.986665	0.883259	0.999944	48935	ZALCITABINE	ENSG00000170606; ENSG00000107447; ENSG00000147437; ENSG00000166548	4
mdd	Conditioned	ZALEPLON	magma	SET	4	2.05428	1.2354	0.018677	0.019985	0.629641	0.019985	0.629641	0.0164172	0.541067	48935	ZALEPLON	ENSG00000100300; ENSG00000022355; ENSG00000163288; ENSG00000113327	4
mdd	Conditioned	ZALIFRELIMAB	magma	SET	2	-0.669749	-0.58007	-0.0062013	0.74849	0.984093	0.74849	0.984093	0.769513	0.999944	48935	ZALIFRELIMAB	ENSG00000120217; ENSG00000163599	2
mdd	Conditioned	ZALOSPIRONE	magma	SET	2	0.150819	0.16756	0.0017913	0.44006	0.984093	0.44006	0.984093	0.426332	0.98089	48935	ZALOSPIRONE	ENSG00000178394; ENSG00000121410	2
mdd	Conditioned	ZALUNFIBAN	magma	SET	2	0.909085	0.57226	0.0061179	0.18166	0.984093	0.18166	0.984093	0.154434	0.867337	48935	ZALUNFIBAN	ENSG00000005961; ENSG00000259207	2
mdd	Conditioned	ZAMIFENACIN	magma	SET	2	1.11376	0.9825	0.010504	0.1327	0.984093	0.1327	0.984093	0.108761	0.815733	48935	ZAMIFENACIN	ENSG00000133019; ENSG00000181072	2
mdd	Conditioned	ZANDATRIGINE	magma	SET	2	0.618774	0.37322	0.00399	0.26804	0.984093	0.26804	0.984093	0.240781	0.921177	48935	ZANDATRIGINE	ENSG00000196876; ENSG00000125124	2
mdd	Conditioned	ZANDELISIB	magma	SET	2	-0.556787	-0.41533	-0.0044402	0.71116	0.984093	0.71116	0.984093	0.729054	0.999944	48935	ZANDELISIB	ENSG00000171608; ENSG00000105379	2
mdd	Conditioned	ZANUBRUTINIB	magma	SET	2	0.259281	0.16245	0.0017367	0.39771	0.984093	0.39771	0.984093	0.379521	0.970036	48935	ZANUBRUTINIB	ENSG00000010671; ENSG00000172936; ENSG00000125266	3
mdd	Conditioned	ZANZALINTINIB	magma	SET	3	-0.856559	-0.55714	-0.0072947	0.80415	0.985735	0.80415	0.985735	0.828232	0.999944	48935	ZANZALINTINIB	ENSG00000167601; ENSG00000134769; ENSG00000069696; ENSG00000276825	4
mdd	Conditioned	ZAPRINAST	magma	SET	8	0.0523069	0.020169	0.00043116	0.47914	0.984093	0.47914	0.984093	0.469907	0.986121	48935	ZAPRINAST	ENSG00000036672; ENSG00000178623; ENSG00000137845; ENSG00000124610; ENSG00000160191; ENSG00000115252; ENSG00000113448; ENSG00000138735	8
mdd	Conditioned	ZATEBRADINE	magma	SET	8	0.179503	0.061144	0.0013071	0.42877	0.984093	0.42877	0.984093	0.413809	0.978881	48935	ZATEBRADINE	ENSG00000213465; ENSG00000138175; ENSG00000165462; ENSG00000120805; ENSG00000164588; ENSG00000099822; ENSG00000143630; ENSG00000263324; ENSG00000138622	9
mdd	Conditioned	ZAVEGEPANT	magma	SET	2	0.679474	0.45961	0.0049136	0.24842	0.984093	0.24842	0.984093	0.220691	0.911152	48935	ZAVEGEPANT	ENSG00000132329; ENSG00000064989	2
mdd	Conditioned	ZD7288	magma	SET	8	0.179503	0.061144	0.0013071	0.42877	0.984093	0.42877	0.984093	0.413809	0.978881	48935	ZD7288	ENSG00000251562; ENSG00000213465; ENSG00000138175; ENSG00000120805; ENSG00000165462; ENSG00000164588; ENSG00000099822; ENSG00000143630; ENSG00000263324; ENSG00000138622	10
mdd	Conditioned	ZEARALANONE	magma	SET	2	0.152133	0.067547	0.00072213	0.43954	0.984093	0.43954	0.984093	0.425759	0.98089	48935	ZEARALANONE	ENSG00000096384; ENSG00000080824	2
mdd	Conditioned	ZEBULARINE	magma	SET	2	-0.950975	-0.61763	-0.0066029	0.82918	0.986312	0.82918	0.986312	0.853889	0.999944	48935	ZEBULARINE	ENSG00000130816; ENSG00000158825	2
mdd	Conditioned	ZELATRIAZINTAK041	magma	SET	2	1.43067	1.0709	0.011449	0.07627	0.902116	0.07627	0.902116	0.0598939	0.718772	48935	ZELATRIAZIN_(TAK-041)	ENSG00000172955; ENSG00000180269	2
mdd	Conditioned	ZENIDOLOL	magma	SET	4	-0.641616	-0.32716	-0.0049461	0.73944	0.984093	0.73944	0.984093	0.759826	0.999944	48935	ZENIDOLOL	ENSG00000169252; ENSG00000159842; ENSG00000278741; ENSG00000276016; ENSG00000060971; ENSG00000188778	6
mdd	Conditioned	ZENOCUTUZUMAB	magma	SET	2	0.440465	0.21448	0.002293	0.3298	0.984093	0.3298	0.984093	0.305824	0.947989	48935	ZENOCUTUZUMAB	ENSG00000141736; ENSG00000065361	2
mdd	Conditioned	ZIBOTENTAN	magma	SET	2	0.0613282	0.054181	0.00057924	0.47555	0.984093	0.47555	0.984093	0.465854	0.985185	48935	ZIBOTENTAN	ENSG00000151617; ENSG00000137124	2
mdd	Conditioned	ZICONOTIDE	magma	SET	2	2.87851	2.3003	0.024592	0.0020003	0.228504	0.0020003	0.228504	0.00281748	0.36044	48935	ZICONOTIDE	ENSG00000117410; ENSG00000148408	2
mdd	Conditioned	ZIDESAMTINIB	magma	SET	2	-0.398873	-0.32002	-0.0034212	0.655	0.984093	0.655	0.984093	0.667085	0.999944	48935	ZIDESAMTINIB	ENSG00000047936; ENSG00000135144	2
mdd	Conditioned	ZIDOVUDINE	magma	SET	17	-0.39874	-0.10061	-0.0031344	0.65495	0.984093	0.65495	0.984093	0.667025	0.999944	48935	ZIDOVUDINE	ENSG00000136634; ENSG00000125257; ENSG00000197901; ENSG00000127948; ENSG00000156222; ENSG00000149452; ENSG00000243678; ENSG00000277925; ENSG00000168393; ENSG00000114770; ENSG00000137204; ENSG00000130649; ENSG00000197506; ENSG00000239672; ENSG00000167900; ENSG00000168065; ENSG00000169245; ENSG00000132199; ENSG00000164362	19
mdd	Conditioned	ZILEUTON	magma	SET	4	0.943446	0.55735	0.0084261	0.17273	0.984093	0.17273	0.984093	0.145949	0.861462	48935	ZILEUTON	ENSG00000262406; ENSG00000012779; ENSG00000275565; ENSG00000100890; ENSG00000258790; ENSG00000118260; ENSG00000087245	7
mdd	Conditioned	ZILUCOPLAN	magma	SET	7	-0.611374	-0.25328	-0.0050651	0.72952	0.984093	0.72952	0.984093	0.749093	0.999944	48935	ZILUCOPLAN	ENSG00000106804; ENSG00000080644; ENSG00000169684; ENSG00000147434; ENSG00000138435; ENSG00000170175; ENSG00000283946; ENSG00000108556	8
mdd	Conditioned	ZILURGISERTIB	magma	SET	4	0.570466	0.31844	0.0048143	0.28418	0.984093	0.28418	0.984093	0.25757	0.928536	48935	ZILURGISERTIB	ENSG00000079805; ENSG00000119772; ENSG00000130816; ENSG00000088305	4
mdd	Conditioned	ZIMBERELIMAB	magma	SET	2	-0.831519	-0.55158	-0.0058968	0.79715	0.985735	0.79715	0.985735	0.820989	0.999944	48935	ZIMBERELIMAB	ENSG00000196743; ENSG00000188389; ENSG00000276977	3
mdd	Conditioned	ZIMELDINE	magma	SET	19	0.67185	0.16332	0.0053791	0.25084	0.984093	0.25084	0.984093	0.223141	0.912779	48935	ZIMELDINE	ENSG00000184845; ENSG00000158748; ENSG00000178084; ENSG00000135312; ENSG00000166736; ENSG00000178394; ENSG00000186090; ENSG00000186038; ENSG00000157219; ENSG00000164270; ENSG00000149305; ENSG00000179097; ENSG00000179546; ENSG00000168830; ENSG00000148680; ENSG00000135914; ENSG00000147246; ENSG00000102468; ENSG00000189221; ENSG00000069535; ENSG00000108576; ENSG00000055118	22
mdd	Conditioned	ZIMLOVISERTIB	magma	SET	2	2.3384	2.601	0.027807	0.0096893	0.474118	0.0096893	0.474118	0.00888675	0.463413	48935	ZIMLOVISERTIB	ENSG00000198001; ENSG00000135333	2
mdd	Conditioned	ZINCCHLORIDE	magma	SET	3	-0.920334	-0.59379	-0.0077746	0.8213	0.986312	0.8213	0.986312	0.845886	0.999944	48935	ZINC_CHLORIDE	ENSG00000100292; ENSG00000116824; ENSG00000160211; ENSG00000166825	4
mdd	Conditioned	ZINCSULFATE	magma	SET	4	0.0238064	0.012695	0.00019192	0.4905	0.984093	0.4905	0.984093	0.482674	0.986693	48935	ZINC SULFATE	ENSG00000166825; ENSG00000177000; ENSG00000051382; ENSG00000176697	4
mdd	Conditioned	ZIPRASIDONE	magma	SET	30	1.71682	0.34757	0.01438	0.043016	0.787206	0.043016	0.787206	0.0335131	0.63299	48935	ZIPRASIDONE	ENSG00000102452; ENSG00000128829; ENSG00000135373; ENSG00000144619; ENSG00000179242; ENSG00000280641; ENSG00000166603; ENSG00000147246; ENSG00000149295; ENSG00000102468; ENSG00000120907; ENSG00000170214; ENSG00000150594; ENSG00000274286; ENSG00000184160; ENSG00000168539; ENSG00000181072; ENSG00000133019; ENSG00000180720; ENSG00000184984; ENSG00000184845; ENSG00000151577; ENSG00000069696; ENSG00000276825; ENSG00000169676; ENSG00000196639; ENSG00000178394; ENSG00000135312; ENSG00000179546; ENSG00000168830; ENSG00000166736; ENSG00000158748; ENSG00000148680; ENSG00000108576	34
mdd	Conditioned	ZIRITAXESTAT	magma	SET	2	0.227001	0.13998	0.0014965	0.41021	0.984093	0.41021	0.984093	0.393281	0.973945	48935	ZIRITAXESTAT	ENSG00000105737; ENSG00000136960	2
mdd	Conditioned	ZK112993	magma	SET	2	0.575018	0.48405	0.0051748	0.28265	0.984093	0.28265	0.984093	0.255983	0.927273	48935	ZK112993	ENSG00000176697; ENSG00000151623	2
mdd	Conditioned	ZK164015	magma	SET	2	4.45352	3.3633	0.035956	4.2526e-06	0.00452393	4.2526e-06	0.00452393	9.98523e-05	0.130012	48935	ZK-164015	ENSG00000091831; ENSG00000140009	2
mdd	Conditioned	ZK93423	magma	SET	8	2.17804	0.98027	0.020956	0.01471	0.556286	0.01471	0.556286	0.0125617	0.501393	48935	ZK93423	ENSG00000143437; ENSG00000133794; ENSG00000137486; ENSG00000113327; ENSG00000145864; ENSG00000022355; ENSG00000151834; ENSG00000011677; ENSG00000186297	9
mdd	Conditioned	ZK93426	magma	SET	6	1.82246	0.94819	0.017556	0.034203	0.739604	0.034203	0.739604	0.0268615	0.601122	48935	ZK93426	ENSG00000143437; ENSG00000133794; ENSG00000137486; ENSG00000022355; ENSG00000151834; ENSG00000011677; ENSG00000186297	7
mdd	Conditioned	ZLN024	magma	SET	3	0.0468583	0.022223	0.00029097	0.48131	0.984093	0.48131	0.984093	0.47235	0.986121	48935	ZLN024	ENSG00000132356; ENSG00000111725; ENSG00000181929	3
mdd	Conditioned	ZM241385	magma	SET	5	-0.350469	-0.15585	-0.0026342	0.637	0.984093	0.637	0.984093	0.646995	0.999944	48935	ZM-241385	ENSG00000163485; ENSG00000128271; ENSG00000170425; ENSG00000282608; ENSG00000165029; ENSG00000107331	6
mdd	Conditioned	ZM306416	magma	SET	4	-1.59604	-0.99017	-0.014969	0.94475	0.990831	0.94475	0.990831	0.961608	0.999944	48935	ZM-306416	ENSG00000204348; ENSG00000225682; ENSG00000236765; ENSG00000224313; ENSG00000206346; ENSG00000234798; ENSG00000146648; ENSG00000102755; ENSG00000037280; ENSG00000128052	10
mdd	Conditioned	ZM336372	magma	SET	5	-1.01857	-0.47442	-0.0080187	0.84579	0.98656	0.84579	0.98656	0.87053	0.999944	48935	ZM336372	ENSG00000103876; ENSG00000157764; ENSG00000182866; ENSG00000112062; ENSG00000132155	5
mdd	Conditioned	ZM39923	magma	SET	2	-1.59492	-1.3964	-0.014928	0.94462	0.990814	0.94462	0.990814	0.961512	0.999944	48935	ZM-39923	ENSG00000162434; ENSG00000105639	2
mdd	Conditioned	ZM447439	magma	SET	4	1.55127	0.71796	0.010854	0.060426	0.855839	0.060426	0.855839	0.0470855	0.684146	48935	ZM447439	ENSG00000061938; ENSG00000092445; ENSG00000087586; ENSG00000178999	4
mdd	Conditioned	ZN2	magma	SET	8	-1.73195	-0.57648	-0.012324	0.95835	0.992005	0.95835	0.992005	0.972425	0.999944	48935	ZN2+	ENSG00000185736; ENSG00000134825; ENSG00000169679; ENSG00000141505; ENSG00000169814; ENSG00000073464; ENSG00000104763; ENSG00000058668; ENSG00000105552	9
mdd	Conditioned	ZOFENOPRIL	magma	SET	2	-0.0593433	-0.04923	-0.00052631	0.52366	0.984093	0.52366	0.984093	0.519817	0.991636	48935	ZOFENOPRIL	ENSG00000167657; ENSG00000159640	2
mdd	Conditioned	ZOLBETUXIMAB	magma	SET	2	-0.661639	-0.58563	-0.0062608	0.74589	0.984093	0.74589	0.984093	0.766764	0.999944	48935	ZOLBETUXIMAB	ENSG00000066405; ENSG00000183454	2
mdd	Conditioned	ZOLEDRONICACID	magma	SET	13	-0.677805	-0.19087	-0.0052008	0.75105	0.984093	0.75105	0.984093	0.772262	0.999944	48935	ZOLEDRONIC ACID	ENSG00000160752; ENSG00000152904; ENSG00000029559; ENSG00000143924; ENSG00000122861; ENSG00000118785; ENSG00000106605; ENSG00000138621; ENSG00000138115; ENSG00000164761; ENSG00000141655; ENSG00000108821; ENSG00000087245	13
mdd	Conditioned	ZOLIGRATINIB	magma	SET	3	0.671445	0.38739	0.0050721	0.25098	0.984093	0.25098	0.984093	0.223271	0.912836	48935	ZOLIGRATINIB	ENSG00000077782; ENSG00000068078; ENSG00000066468	3
mdd	Conditioned	ZOLIMOMABARITOX	magma	SET	72	0.310698	0.037349	0.002391	0.37802	0.984093	0.37802	0.984093	0.357952	0.965482	48935	ZOLIMOMAB_ARITOX	ENSG00000110448; ENSG00000198242; ENSG00000171858; ENSG00000156482; ENSG00000142937; ENSG00000137818; ENSG00000198034; ENSG00000171863; ENSG00000114391; ENSG00000149273; ENSG00000161016; ENSG00000131469; ENSG00000174748; ENSG00000197958; ENSG00000148303; ENSG00000112306; ENSG00000105372; ENSG00000115268; ENSG00000164587; ENSG00000229117; ENSG00000144713; ENSG00000213741; ENSG00000063177; ENSG00000145592; ENSG00000134419; ENSG00000142676; ENSG00000182774; ENSG00000089157; ENSG00000108298; ENSG00000129824; ENSG00000143947; ENSG00000149806; ENSG00000241343; ENSG00000105193; ENSG00000136942; ENSG00000105640; ENSG00000198918; ENSG00000231500; ENSG00000197728; ENSG00000188846; ENSG00000197756; ENSG00000125691; ENSG00000161970; ENSG00000162244; ENSG00000109475; ENSG00000100316; ENSG00000147403; ENSG00000142541; ENSG00000182899; ENSG00000145425; ENSG00000118181; ENSG00000116251; ENSG00000089009; ENSG00000166441; ENSG00000122406; ENSG00000138326; ENSG00000177954; ENSG00000163682; ENSG00000233927; ENSG00000142534; ENSG00000122026; ENSG00000124614; ENSG00000168028; ENSG00000198755; ENSG00000167526; ENSG00000083845; ENSG00000137154; ENSG00000008988; ENSG00000130255; ENSG00000108107; ENSG00000147604; ENSG00000172809; ENSG00000170889; ENSG00000140988; ENSG00000071082; ENSG00000110700; ENSG00000186468; ENSG00000265681; ENSG00000174444; ENSG00000291931; ENSG00000292158; ENSG00000274646; ENSG00000274005; ENSG00000277079; ENSG00000274950; ENSG00000274626; ENSG00000277359; ENSG00000275323; ENSG00000278081; ENSG00000278270; ENSG00000278229; ENSG00000223367; ENSG00000235650; ENSG00000226225; ENSG00000227794; ENSG00000096150; ENSG00000280831; ENSG00000280858	98
mdd	Conditioned	ZOLMITRIPTAN	magma	SET	5	-0.0811985	-0.037914	-0.00064083	0.53236	0.984093	0.53236	0.984093	0.529594	0.992823	48935	ZOLMITRIPTAN	ENSG00000135312; ENSG00000179546; ENSG00000179097; ENSG00000178394; ENSG00000168830	5
mdd	Conditioned	ZOLPIDEM	magma	SET	3	2.60097	1.8998	0.024874	0.0046527	0.348582	0.0046527	0.348582	0.00507394	0.41607	48935	ZOLPIDEM	ENSG00000163288; ENSG00000113327; ENSG00000022355	3
mdd	Conditioned	ZONAMPANEL	magma	SET	3	1.06091	0.76493	0.010015	0.14437	0.984093	0.14437	0.984093	0.119441	0.831383	48935	ZONAMPANEL	ENSG00000155511; ENSG00000125675; ENSG00000152578; ENSG00000120251	4
mdd	Conditioned	ZONISAMIDE	magma	SET	31	1.30458	0.26689	0.011224	0.096025	0.946158	0.096025	0.946158	0.0764792	0.764246	48935	ZONISAMIDE	ENSG00000074410; ENSG00000105711; ENSG00000006283; ENSG00000149575; ENSG00000291043; ENSG00000166257; ENSG00000177098; ENSG00000206503; ENSG00000224320; ENSG00000231834; ENSG00000235657; ENSG00000229215; ENSG00000227715; ENSG00000206505; ENSG00000223980; ENSG00000185313; ENSG00000169432; ENSG00000136531; ENSG00000153253; ENSG00000144285; ENSG00000136546; ENSG00000168356; ENSG00000183873; ENSG00000196876; ENSG00000007314; ENSG00000133742; ENSG00000154975; ENSG00000063180; ENSG00000185015; ENSG00000118298; ENSG00000104267; ENSG00000164879; ENSG00000167434; ENSG00000174990; ENSG00000169239; ENSG00000131686; ENSG00000168748; ENSG00000178538; ENSG00000107159; ENSG00000196557; ENSG00000100346; ENSG00000189221; ENSG00000069535	43
mdd	Conditioned	ZOPICLONE	magma	SET	9	1.05629	0.43988	0.0099738	0.14543	0.984093	0.14543	0.984093	0.120389	0.832307	48935	ZOPICLONE	ENSG00000100300; ENSG00000011677; ENSG00000151834; ENSG00000186297; ENSG00000166206; ENSG00000163288; ENSG00000109158; ENSG00000022355; ENSG00000145863; ENSG00000145864	10
mdd	Conditioned	ZOSUQUIDAR	magma	SET	3	0.682162	0.33619	0.0044017	0.24757	0.984093	0.24757	0.984093	0.219835	0.90983	48935	ZOSUQUIDAR	ENSG00000107159; ENSG00000085563; ENSG00000005471	3
mdd	Conditioned	ZOTATIFIN	magma	SET	2	0.579388	0.38049	0.0040678	0.28117	0.984093	0.28117	0.984093	0.254432	0.9261	48935	ZOTATIFIN	ENSG00000077782; ENSG00000066468	2
mdd	Conditioned	ZOTEPINE	magma	SET	13	0.858173	0.24748	0.0067431	0.19541	0.984093	0.19541	0.984093	0.167718	0.878686	48935	ZOTEPINE	ENSG00000274286; ENSG00000149295; ENSG00000151577; ENSG00000069696; ENSG00000276825; ENSG00000196639; ENSG00000178394; ENSG00000135312; ENSG00000179546; ENSG00000168830; ENSG00000102468; ENSG00000147246; ENSG00000158748; ENSG00000148680; ENSG00000103546; ENSG00000108576	16
mdd	Conditioned	ZSTK474	magma	SET	8	-1.56143	-0.57178	-0.012223	0.94078	0.990295	0.94078	0.990295	0.958359	0.999944	48935	ZSTK474	ENSG00000117461; ENSG00000141506; ENSG00000145675; ENSG00000105647; ENSG00000121879; ENSG00000105851; ENSG00000051382; ENSG00000171608	8
mdd	Conditioned	ZUCLOPENTHIXOL	magma	SET	7	-0.0863623	-0.037166	-0.00074323	0.53441	0.984093	0.53441	0.984093	0.531877	0.993407	48935	ZUCLOPENTHIXOL	ENSG00000149295; ENSG00000184845; ENSG00000169676; ENSG00000120907; ENSG00000150594; ENSG00000196639; ENSG00000102468	7
mdd	Conditioned	ZURANOLONE	magma	SET	13	1.44661	0.52046	0.014181	0.074012	0.895682	0.074012	0.895682	0.0580582	0.714619	48935	ZURANOLONE	ENSG00000268089; ENSG00000163288; ENSG00000109158; ENSG00000011677; ENSG00000187730; ENSG00000022355; ENSG00000166206; ENSG00000151834; ENSG00000163285; ENSG00000145863; ENSG00000094755; ENSG00000102287; ENSG00000145864; ENSG00000113327; ENSG00000186297; ENSG00000182256	16
mdd	Conditioned	ZYBT1	magma	SET	3	0.529752	0.26682	0.0034935	0.29815	0.984093	0.29815	0.984093	0.272145	0.936254	48935	ZYBT1	ENSG00000169242; ENSG00000135605; ENSG00000125266	3
mdd	Conditioned	ZYKLOPHIN	magma	SET	3	-0.000909516	-0.00049776	-6.5172e-06	0.50036	0.984093	0.50036	0.984093	0.493717	0.988845	48935	ZYKLOPHIN	ENSG00000175336; ENSG00000120868; ENSG00000164978	3
scz	Conditioned	10R10METHYL36METHYLPYRIDIN3YL9101112TETRAHYDRO8H14DIAZEPINO5645THIENO32FQUINOLIN8ONE	magma	SET	2	0.177609	0.12406	0.0013247	0.42952	0.984093	0.42952	0.984093	0.413387	0.978881	48935	(10R)-10-METHYL-3-(6-METHYLPYRIDIN-3-YL)-9,10,11,12-TETRAHYDRO-8H-[1,4]DIAZEPINO[5',6':4,5]THIENO[3,2-F]QUINOLIN-8-ONE	ENSG00000147889; ENSG00000157764	2
scz	Conditioned	111IN90YDOTALAN	magma	SET	2	0.266246	0.23112	0.0024678	0.39503	0.984093	0.39503	0.984093	0.374418	0.969965	48935	[111IN,90Y]DOTA-LAN	ENSG00000167580; ENSG00000117560; ENSG00000146950	3
scz	Conditioned	111IN90YDOTANOC	magma	SET	2	0.266246	0.23112	0.0024678	0.39503	0.984093	0.39503	0.984093	0.374418	0.969965	48935	[111IN,90Y]DOTA-NOC	ENSG00000167580; ENSG00000146950; ENSG00000117560	3
scz	Conditioned	111IN90YDOTAOC	magma	SET	2	0.266246	0.23112	0.0024678	0.39503	0.984093	0.39503	0.984093	0.374418	0.969965	48935	[111IN,90Y]DOTA-OC	ENSG00000117560; ENSG00000146950; ENSG00000167580	3
scz	Conditioned	111IN90YDOTATOC	magma	SET	2	0.266246	0.23112	0.0024678	0.39503	0.984093	0.39503	0.984093	0.374418	0.969965	48935	[111IN,90Y]DOTA-TOC	ENSG00000117560; ENSG00000146950; ENSG00000167580	3
scz	Conditioned	111INDOTABOCATE	magma	SET	2	0.266246	0.23112	0.0024678	0.39503	0.984093	0.39503	0.984093	0.374418	0.969965	48935	[111IN]DOTA-BOC-ATE	ENSG00000167580; ENSG00000117560; ENSG00000146950	3
scz	Conditioned	111INDOTANOC	magma	SET	2	0.266246	0.23112	0.0024678	0.39503	0.984093	0.39503	0.984093	0.374418	0.969965	48935	[111IN]DOTA-NOC	ENSG00000117560; ENSG00000167580; ENSG00000146950	3
scz	Conditioned	111INDOTANOCATE	magma	SET	2	0.266246	0.23112	0.0024678	0.39503	0.984093	0.39503	0.984093	0.374418	0.969965	48935	[111IN]DOTA-NOC-ATE	ENSG00000117560; ENSG00000146950; ENSG00000167580	3
scz	Conditioned	11CGLYSAR	magma	SET	2	0.0699012	0.047493	0.00050711	0.47214	0.984093	0.47214	0.984093	0.461947	0.985185	48935	[11C]GLYSAR	ENSG00000248333; ENSG00000163406	2
scz	Conditioned	125IALPHABUNGAROTOXIN	magma	SET	2	-0.107441	-0.088015	-0.00093979	0.54278	0.984093	0.54278	0.984093	0.542838	0.993407	48935	[125I]&ALPHA;-BUNGAROTOXIN	ENSG00000117601; ENSG00000128272	2
scz	Conditioned	125IANPHUMAN	magma	SET	2	-0.5071	-0.43102	-0.0046022	0.69395	0.984093	0.69395	0.984093	0.713992	0.999944	48935	[125I]ANP_(HUMAN)	ENSG00000064195; ENSG00000105880	2
scz	Conditioned	125IBHMIT1	magma	SET	2	-0.107334	-0.065361	-0.0006979	0.54274	0.984093	0.54274	0.984093	0.542789	0.993407	48935	[125I]BH-MIT1	ENSG00000118137; ENSG00000158874	2
scz	Conditioned	125IC5AHUMAN	magma	SET	2	0.708309	0.48272	0.0051543	0.23938	0.984093	0.23938	0.984093	0.206647	0.904843	48935	[125I]C5A_(HUMAN)	ENSG00000076555; ENSG00000115361	2
scz	Conditioned	125ICCL2HUMAN	magma	SET	2	0.580131	0.31616	0.0033758	0.28092	0.984093	0.28092	0.984093	0.249809	0.924855	48935	[125I]CCL2_(HUMAN)	ENSG00000107796; ENSG00000143632	2
scz	Conditioned	125ICCL5HUMAN	magma	SET	2	0.226328	0.16342	0.0017449	0.41048	0.984093	0.41048	0.984093	0.391841	0.973727	48935	[125I]CCL5_(HUMAN)	ENSG00000143632; ENSG00000075624	2
scz	Conditioned	125ICCL7HUMAN	magma	SET	3	0.812274	0.40634	0.0053138	0.20832	0.984093	0.20832	0.984093	0.175454	0.88187	48935	[125I]CCL7_(HUMAN)	ENSG00000107796; ENSG00000075624; ENSG00000143632	3
scz	Conditioned	125ICGP23996	magma	SET	4	-0.902426	-0.50599	-0.0076403	0.81658	0.986312	0.81658	0.986312	0.844976	0.999944	48935	[125I]CGP_23996	ENSG00000117560; ENSG00000026103; ENSG00000146950; ENSG00000167580; ENSG00000240583	5
scz	Conditioned	125IDTYRGLYNLE2831CCK2633	magma	SET	2	-1.06181	-0.89588	-0.0095659	0.85583	0.986665	0.85583	0.986665	0.883959	0.999944	48935	[125I]DTYR-GLY-[(NLE28,31)CCK-26-33	ENSG00000163394; ENSG00000110148	2
scz	Conditioned	125IEPIBATIDINE	magma	SET	3	1.63199	1.1178	0.014617	0.051357	0.82492	0.051357	0.82492	0.0372735	0.648196	48935	[125I]EPIBATIDINE	ENSG00000080644; ENSG00000128272; ENSG00000140836	3
scz	Conditioned	125IET1HUMANMOUSERAT	magma	SET	2	0.627101	0.56118	0.0059921	0.2653	0.984093	0.2653	0.984093	0.233434	0.918571	48935	[125I]ET-1_(HUMAN,_MOUSE,_RAT)	ENSG00000137124; ENSG00000184254	2
scz	Conditioned	125IICYP	magma	SET	2	-0.520674	-0.33785	-0.0036074	0.6987	0.984093	0.6987	0.984093	0.719242	0.999944	48935	[125I]ICYP	ENSG00000175164; ENSG00000281879; ENSG00000159842; ENSG00000278741; ENSG00000276016; ENSG00000060971	6
scz	Conditioned	125ILTTSRIF28	magma	SET	4	-0.902426	-0.50599	-0.0076403	0.81658	0.986312	0.81658	0.986312	0.844976	0.999944	48935	[125I]LTT-SRIF-28	ENSG00000146950; ENSG00000240583; ENSG00000026103; ENSG00000117560; ENSG00000167580	5
scz	Conditioned	125INDPMSH	magma	SET	3	0.0642139	0.043896	0.00057403	0.4744	0.984093	0.4744	0.984093	0.464539	0.985185	48935	[125I]NDP-MSH	ENSG00000029534; ENSG00000091879; ENSG00000154188	3
scz	Conditioned	125INEUROMEDINU23RAT	magma	SET	2	1.54443	1.3589	0.014509	0.061258	0.860118	0.061258	0.860118	0.0447092	0.673869	48935	[125I]NEUROMEDIN_U-23_(RAT)	ENSG00000171596; ENSG00000132911	2
scz	Conditioned	125INEUROMEDINU25HUMAN	magma	SET	2	1.54443	1.3589	0.014509	0.061258	0.860118	0.061258	0.860118	0.0447092	0.673869	48935	[125I]NEUROMEDIN_U-25_(HUMAN)	ENSG00000132911; ENSG00000171596	2
scz	Conditioned	125INEUROMEDINU8PIG	magma	SET	2	1.54443	1.3589	0.014509	0.061258	0.860118	0.061258	0.860118	0.0447092	0.673869	48935	[125I]NEUROMEDIN_U-8_(PIG)	ENSG00000132911; ENSG00000171596	2
scz	Conditioned	125INPFF	magma	SET	2	-0.184508	-0.15909	-0.0016987	0.57319	0.984093	0.57319	0.984093	0.577651	0.998514	48935	[125I]NPFF	ENSG00000135046; ENSG00000148734	2
scz	Conditioned	125IOREXINAHUMANMOUSERAT	magma	SET	2	-1.30799	-1.0647	-0.011369	0.90455	0.98823	0.90455	0.98823	0.929411	0.999944	48935	[125I]OREXIN_A_(HUMAN,_MOUSE,_RAT)	ENSG00000166313; ENSG00000034053; ENSG00000276495	3
scz	Conditioned	125IPACAP27	magma	SET	2	-0.122339	-0.14288	-0.0015256	0.54868	0.984093	0.54868	0.984093	0.549598	0.993407	48935	[125I]PACAP-27	ENSG00000078549; ENSG00000095139	2
scz	Conditioned	125IRELAXIN3BINSL5ACHIMERA	magma	SET	2	0.584179	0.3592	0.0038354	0.27955	0.984093	0.27955	0.984093	0.248359	0.924855	48935	[125I]RELAXIN-3-B/INSL5_A_CHIMERA	ENSG00000142515; ENSG00000198931	2
scz	Conditioned	125IRELAXIN3HUMAN	magma	SET	2	0.584179	0.3592	0.0038354	0.27955	0.984093	0.27955	0.984093	0.248359	0.924855	48935	[125I]RELAXIN-3_(HUMAN)	ENSG00000142515; ENSG00000198931	2
scz	Conditioned	125ISD6	magma	SET	2	1.5978	1.4292	0.01526	0.055053	0.837278	0.055053	0.837278	0.0400279	0.65799	48935	[125I]SD6	ENSG00000151150; ENSG00000145362	2
scz	Conditioned	125ISHU9119	magma	SET	2	-0.113119	-0.091752	-0.0009797	0.54503	0.984093	0.54503	0.984093	0.545418	0.993407	48935	[125I]SHU9119	ENSG00000091879; ENSG00000154188	2
scz	Conditioned	125ITYR10CST14	magma	SET	4	-0.902426	-0.50599	-0.0076403	0.81658	0.986312	0.81658	0.986312	0.844976	0.999944	48935	[125I]TYR10-CST14	ENSG00000146950; ENSG00000167580; ENSG00000240583; ENSG00000117560; ENSG00000026103	5
scz	Conditioned	125ITYR11SRIF14	magma	SET	2	-0.561964	-0.495	-0.0052854	0.71292	0.984093	0.71292	0.984093	0.734918	0.999944	48935	[125I]TYR11-SRIF-14	ENSG00000240583; ENSG00000167580	2
scz	Conditioned	125ITYR3SMS201995	magma	SET	2	0.266246	0.23112	0.0024678	0.39503	0.984093	0.39503	0.984093	0.374418	0.969965	48935	[125I]TYR3_SMS_201-995	ENSG00000117560; ENSG00000167580	2
scz	Conditioned	125ITYR4BOMBESIN	magma	SET	2	0.071434	0.066285	0.00070777	0.47153	0.984093	0.47153	0.984093	0.461246	0.985151	48935	[125I][TYR4]BOMBESIN	ENSG00000075239; ENSG00000120437	2
scz	Conditioned	125IVIPHUMANMOUSERAT	magma	SET	2	-0.122339	-0.14288	-0.0015256	0.54868	0.984093	0.54868	0.984093	0.549598	0.993407	48935	[125I]VIP_(HUMAN,_MOUSE,_RAT)	ENSG00000095139; ENSG00000078549	2
scz	Conditioned	12DIHYDROXYNAPHTHALENE	magma	SET	2	-0.578175	-0.51897	-0.0055414	0.71842	0.984093	0.71842	0.984093	0.740904	0.999944	48935	1,2-DIHYDROXYNAPHTHALENE	ENSG00000196396; ENSG00000081237; ENSG00000262418	3
scz	Conditioned	13DITOLYLGUANIDINE	magma	SET	3	0.288362	0.20493	0.0026798	0.38654	0.984093	0.38654	0.984093	0.364913	0.968126	48935	1,3-DITOLYLGUANIDINE	ENSG00000070756; ENSG00000165409; ENSG00000104064	3
scz	Conditioned	1400W	magma	SET	3	-0.16588	-0.11492	-0.0015029	0.56588	0.984093	0.56588	0.984093	0.569274	0.99767	48935	1400W	ENSG00000007171; ENSG00000089250; ENSG00000164867	3
scz	Conditioned	14BENZOQUINONE	magma	SET	3	2.55624	1.7057	0.022305	0.0052955	0.367019	0.0052955	0.367019	0.0050144	0.41607	48935	1,4-BENZOQUINONE	ENSG00000100030; ENSG00000085563; ENSG00000175197	3
scz	Conditioned	14BUTANEDIOL	magma	SET	3	0.680313	0.53308	0.0069711	0.24816	0.984093	0.24816	0.984093	0.21561	0.90815	48935	1,4-BUTANEDIOL	ENSG00000177239; ENSG00000188257; ENSG00000188784	3
scz	Conditioned	14CGLYSAR	magma	SET	2	0.0699012	0.047493	0.00050711	0.47214	0.984093	0.47214	0.984093	0.461947	0.985185	48935	[14C]GLYSAR	ENSG00000248333; ENSG00000163406	2
scz	Conditioned	14CHISTIDINE	magma	SET	3	-0.247552	-0.15601	-0.0020401	0.59775	0.984093	0.59775	0.984093	0.60566	0.999944	48935	[14C]HISTIDINE	ENSG00000110446; ENSG00000161203; ENSG00000198589	3
scz	Conditioned	14DIMETHOXYANTHRAQUINONE	magma	SET	4	-0.86681	-0.42771	-0.0064582	0.80697	0.98597	0.80697	0.98597	0.835152	0.999944	48935	1,4-DIMETHOXYANTHRAQUINONE	ENSG00000157554; ENSG00000074319; ENSG00000079337; ENSG00000108861	4
scz	Conditioned	15DEOXYDELTA1214PGJ2	magma	SET	2	-0.342906	-0.29147	-0.0031122	0.63416	0.984093	0.63416	0.984093	0.646992	0.999944	48935	15-DEOXY-&DELTA;12,14-PGJ2	ENSG00000111701; ENSG00000084674; ENSG00000291544	3
scz	Conditioned	15SHETE	magma	SET	2	0.587999	0.43853	0.0046825	0.27827	0.984093	0.27827	0.984093	0.247033	0.924767	48935	15S-HETE	ENSG00000104899; ENSG00000213906; ENSG00000285203	3
scz	Conditioned	1616DIMETHYLPGE2	magma	SET	3	1.0535	0.66064	0.0086392	0.14607	0.984093	0.14607	0.984093	0.116203	0.825658	48935	16,16-DIMETHYL-PGE2	ENSG00000171522; ENSG00000050628; ENSG00000125384	3
scz	Conditioned	18FFEPPG	magma	SET	2	0.0699012	0.047493	0.00050711	0.47214	0.984093	0.47214	0.984093	0.461947	0.985185	48935	[18F]FEPPG	ENSG00000248333; ENSG00000163406	2
scz	Conditioned	18FFLUOROETHYLFLUMAZENIL	magma	SET	4	0.661526	0.25609	0.0038668	0.25414	0.984093	0.25414	0.984093	0.2218	0.911768	48935	[18F]FLUOROETHYLFLUMAZENIL	ENSG00000143437; ENSG00000120500; ENSG00000133794; ENSG00000141480; ENSG00000137486	5
scz	Conditioned	1AZAKENPAULLONE	magma	SET	8	-2.22251	-1.0422	-0.022254	0.98687	0.996438	0.98687	0.996438	0.993081	0.999944	48935	1-AZAKENPAULLONE	ENSG00000105723; ENSG00000157540; ENSG00000101266; ENSG00000151247; ENSG00000134057; ENSG00000170312; ENSG00000164885; ENSG00000082701	8
scz	Conditioned	1DME	magma	SET	2	-0.184508	-0.15909	-0.0016987	0.57319	0.984093	0.57319	0.984093	0.577651	0.998514	48935	1DME	ENSG00000148734; ENSG00000135046	2
scz	Conditioned	1EBIO	magma	SET	4	1.19746	0.6544	0.0098812	0.11557	0.971884	0.11557	0.971884	0.0891023	0.786131	48935	1-EBIO	ENSG00000105642; ENSG00000080709; ENSG00000143603; ENSG00000104783	4
scz	Conditioned	1G244	magma	SET	2	0.208214	0.1529	0.0016326	0.41753	0.984093	0.41753	0.984093	0.399845	0.975668	48935	1G244	ENSG00000171051; ENSG00000136877	2
scz	Conditioned	1HEXADECANAL	magma	SET	2	-0.859039	-0.4258	-0.0045465	0.80483	0.985735	0.80483	0.985735	0.832954	0.999944	48935	1-HEXADECANAL	ENSG00000155368; ENSG00000163914	2
scz	Conditioned	1METHYLCYCLOPROPANECARBOXYLICACID	magma	SET	2	-0.781167	-0.5271	-0.0056282	0.78264	0.985468	0.78264	0.985468	0.809844	0.999944	48935	1-METHYLCYCLOPROPANECARBOXYLIC_ACID	ENSG00000149925; ENSG00000185897	2
scz	Conditioned	1PHENYLBIGUANIDE	magma	SET	2	0.376563	0.336	0.0035877	0.35325	0.984093	0.35325	0.984093	0.32802	0.95648	48935	1-PHENYLBIGUANIDE	ENSG00000166736; ENSG00000149305	2
scz	Conditioned	1S3RACPD	magma	SET	4	-1.00041	-0.55543	-0.0083867	0.84144	0.98656	0.84144	0.98656	0.869904	0.999944	48935	(1S,3R)-ACPD	ENSG00000179603; ENSG00000151729; ENSG00000166825; ENSG00000113262	4
scz	Conditioned	2125IMELATONIN	magma	SET	2	1.5978	1.4292	0.01526	0.055053	0.837278	0.055053	0.837278	0.0400279	0.65799	48935	2-[125I]MELATONIN	ENSG00000145362; ENSG00000151150	2
scz	Conditioned	2344TETRAMETHOXYBIPHENYL	magma	SET	2	0.482063	0.47274	0.0050478	0.31488	0.984093	0.31488	0.984093	0.286128	0.942006	48935	2,3,4,4'-TETRAMETHOXYBIPHENYL	ENSG00000128394; ENSG00000239713	2
scz	Conditioned	24DIHYDROXYBENZOPHENONE	magma	SET	3	-0.487687	-0.24952	-0.0032629	0.68711	0.984093	0.68711	0.984093	0.706356	0.999944	48935	2,4-DIHYDROXYBENZOPHENONE	ENSG00000091428; ENSG00000074319; ENSG00000079337	3
scz	Conditioned	24DINITROPHENOL	magma	SET	3	1.12883	0.66069	0.0086398	0.12949	0.984093	0.12949	0.984093	0.101258	0.803116	48935	2,4-DINITROPHENOL	ENSG00000178623; ENSG00000143365; ENSG00000142192	3
scz	Conditioned	25HYDROXYCHOLESTEROL	magma	SET	2	-0.336352	-0.37658	-0.004021	0.6317	0.984093	0.6317	0.984093	0.644235	0.999944	48935	25-HYDROXYCHOLESTEROL	ENSG00000130402; ENSG00000282844; ENSG00000141458	3
scz	Conditioned	263CHLOROPHENYLAMINO9ISOPROPYL9HPURIN2YLAMINOETHANOL	magma	SET	2	0.41137	0.3401	0.0036315	0.3404	0.984093	0.3404	0.984093	0.313924	0.950236	48935	2-({6-[(3-CHLOROPHENYL)AMINO]-9-ISOPROPYL-9H-PURIN-2-YL}AMINO)ETHANOL	ENSG00000135625; ENSG00000112759	2
scz	Conditioned	264W94	magma	SET	2	-1.89006	-1.6662	-0.017791	0.97062	0.993499	0.97062	0.993499	0.982492	0.999944	48935	264W94	ENSG00000125255; ENSG00000026508	2
scz	Conditioned	27HYDROXYCHOLESTEROL	magma	SET	2	-0.0388859	-0.030618	-0.00032693	0.51551	0.984093	0.51551	0.984093	0.511657	0.990622	48935	27-HYDROXYCHOLESTEROL	ENSG00000069399; ENSG00000130402; ENSG00000282844	3
scz	Conditioned	2AMINOBENZENESULFONAMIDE	magma	SET	5	-0.220154	-0.088121	-0.0014876	0.58712	0.984093	0.58712	0.984093	0.593568	0.999144	48935	2-AMINOBENZENESULFONAMIDE	ENSG00000074410; ENSG00000118298; ENSG00000104267; ENSG00000131686; ENSG00000107159	5
scz	Conditioned	2APB	magma	SET	14	0.65024	0.18855	0.0053247	0.25778	0.984093	0.25778	0.984093	0.225602	0.915505	48935	2-APB	ENSG00000152234; ENSG00000074370; ENSG00000174437; ENSG00000137731; ENSG00000165125; ENSG00000276971; ENSG00000067842; ENSG00000144935; ENSG00000138741; ENSG00000133107; ENSG00000072315; ENSG00000137672; ENSG00000069018; ENSG00000142185; ENSG00000083067; ENSG00000119121; ENSG00000196689	17
scz	Conditioned	2ARACHIDONOYLGLYCEROL	magma	SET	3	-0.926953	-0.58652	-0.0076699	0.82302	0.986312	0.82302	0.986312	0.851472	0.999944	48935	2-ARACHIDONOYLGLYCEROL	ENSG00000188822; ENSG00000138031; ENSG00000118432	3
scz	Conditioned	2ARACHIDONYLGLYCERYLETHER	magma	SET	2	-1.10303	-0.9642	-0.010295	0.86498	0.986936	0.86498	0.986936	0.892795	0.999944	48935	2-ARACHIDONYL_GLYCERYL_ETHER	ENSG00000118432; ENSG00000138031	2
scz	Conditioned	2BFI	magma	SET	2	-0.143725	-0.11528	-0.0012309	0.55714	0.984093	0.55714	0.984093	0.559261	0.995768	48935	2-BFI	ENSG00000150594; ENSG00000274286; ENSG00000184160; ENSG00000189221; ENSG00000069535	5
scz	Conditioned	2CHLOROADENOSINE5TRIPHOSPHATE	magma	SET	3	0.138408	0.088674	0.0011596	0.44496	0.984093	0.44496	0.984093	0.430923	0.981375	48935	2-CHLOROADENOSINE-5-TRIPHOSPHATE	ENSG00000145335; ENSG00000127445; ENSG00000163697	3
scz	Conditioned	2CHLORON6CYCLOPENTYLADENOSINE	magma	SET	3	0.292605	0.14038	0.0018358	0.38491	0.984093	0.38491	0.984093	0.363094	0.968126	48935	2-CHLORO-N6-CYCLOPENTYLADENOSINE	ENSG00000163485; ENSG00000128271; ENSG00000170425; ENSG00000282608	4
scz	Conditioned	2CMDO	magma	SET	2	2.15751	1.5547	0.0166	0.015491	0.569182	0.015491	0.569182	0.0119642	0.495022	48935	2-CMDO	ENSG00000149295; ENSG00000069696; ENSG00000276825	3
scz	Conditioned	2DEOXYGLUCOSE	magma	SET	4	1.36984	0.7384	0.011149	0.085378	0.924804	0.085378	0.924804	0.0637246	0.73318	48935	2-DEOXYGLUCOSE	ENSG00000117394; ENSG00000163581; ENSG00000059804; ENSG00000181856; ENSG00000288174	5
scz	Conditioned	2HEXYNYLNECA	magma	SET	2	0.408517	0.25221	0.0026931	0.34145	0.984093	0.34145	0.984093	0.315078	0.950578	48935	2-HEXYNYL-NECA	ENSG00000183044; ENSG00000107331	2
scz	Conditioned	2IMINOBIOTIN	magma	SET	2	0.823081	0.73083	0.0078035	0.20524	0.984093	0.20524	0.984093	0.172419	0.881091	48935	2-IMINOBIOTIN	ENSG00000089250; ENSG00000007171	2
scz	Conditioned	2MD	magma	SET	2	1.28017	0.93858	0.010022	0.10025	0.95508	0.10025	0.95508	0.0760256	0.762844	48935	2MD	ENSG00000110987; ENSG00000111424	2
scz	Conditioned	2MESADP	magma	SET	2	-0.439821	-0.31522	-0.0033659	0.66997	0.984093	0.66997	0.984093	0.687199	0.999944	48935	2MESADP	ENSG00000163697; ENSG00000110330	2
scz	Conditioned	2MESATP	magma	SET	4	0.145807	0.075503	0.0011401	0.44204	0.984093	0.44204	0.984093	0.42757	0.98089	48935	2MESATP	ENSG00000164062; ENSG00000110330; ENSG00000160224; ENSG00000163697	4
scz	Conditioned	2METHOXYESTRADIOL	magma	SET	9	-0.943451	-0.31616	-0.0071598	0.82727	0.986312	0.82727	0.986312	0.855742	0.999944	48935	2-METHOXYESTRADIOL	ENSG00000006534; ENSG00000118523; ENSG00000107643; ENSG00000115966; ENSG00000093010; ENSG00000137869; ENSG00000140465; ENSG00000138061; ENSG00000100644; ENSG00000196230; ENSG00000235067; ENSG00000232575; ENSG00000227739; ENSG00000224156; ENSG00000229684; ENSG00000183311; ENSG00000232421	17
scz	Conditioned	2METHYL5HYDROXYTRYPTAMINE	magma	SET	7	-0.0417925	-0.018214	-0.00036378	0.51667	0.984093	0.51667	0.984093	0.512989	0.990622	48935	2-METHYL-5-HYDROXYTRYPTAMINE	ENSG00000135312; ENSG00000179546; ENSG00000168830; ENSG00000179097; ENSG00000166736; ENSG00000149305; ENSG00000158748	7
scz	Conditioned	2O3ODESULFATEDHEPARIN	magma	SET	3	-0.823002	-0.60996	-0.0079764	0.79474	0.985735	0.79474	0.985735	0.822524	0.999944	48935	2-O,_3-O_DESULFATED_HEPARIN	ENSG00000117601; ENSG00000173083; ENSG00000126218	3
scz	Conditioned	2OLEOYLLPA	magma	SET	4	0.268102	0.16592	0.0025054	0.39431	0.984093	0.39431	0.984093	0.373602	0.969965	48935	2-OLEOYL-LPA	ENSG00000136717; ENSG00000078053; ENSG00000133805; ENSG00000137845	4
scz	Conditioned	2PHENYLMELATONIN	magma	SET	2	-1.71242	-1.5381	-0.016423	0.95658	0.991959	0.95658	0.991959	0.972306	0.999944	48935	2-PHENYLMELATONIN	ENSG00000168412; ENSG00000134640	2
scz	Conditioned	2PYRIDYLETHYLAMINE	magma	SET	2	0.241014	0.17836	0.0019045	0.40477	0.984093	0.40477	0.984093	0.385375	0.971927	48935	2-PYRIDYLETHYLAMINE	ENSG00000123505; ENSG00000196639	2
scz	Conditioned	2R291METHYLETHYL64PYRIDIN2YLBENZYLAMINO9HPURIN2YLAMINOBUTAN1OL	magma	SET	2	-0.0540426	-0.045225	-0.00048289	0.52155	0.984093	0.52155	0.984093	0.518613	0.991537	48935	(2R)-2-({9-(1-METHYLETHYL)-6-[(4-PYRIDIN-2-YLBENZYL)AMINO]-9H-PURIN-2-YL}AMINO)BUTAN-1-OL	ENSG00000151247; ENSG00000135625	2
scz	Conditioned	2R3RAPDC	magma	SET	2	-0.111216	-0.080427	-0.00085877	0.54428	0.984093	0.54428	0.984093	0.544551	0.993407	48935	(2R,3R)-APDC	ENSG00000151729; ENSG00000166825	2
scz	Conditioned	2S11HINDOL3YL353METHYL1HINDAZOL5YLPYRIDIN3YLOXYPROPAN2AMINE	magma	SET	3	-1.05272	-0.47784	-0.0062487	0.85375	0.98656	0.85375	0.98656	0.881958	0.999944	48935	(2S)-1-(1H-INDOL-3-YL)-3-{[5-(3-METHYL-1H-INDAZOL-5-YL)PYRIDIN-3-YL]OXY}PROPAN-2-AMINE	ENSG00000108799; ENSG00000164733; ENSG00000285132; ENSG00000228476; ENSG00000176102; ENSG00000173486	6
scz	Conditioned	2S4SKETOCONAZOLE	magma	SET	4	0.183177	0.11082	0.0016734	0.42733	0.984093	0.42733	0.984093	0.410921	0.978881	48935	(2S,4S)-KETOCONAZOLE	ENSG00000163751; ENSG00000158516; ENSG00000167910; ENSG00000108582	4
scz	Conditioned	2TERTBUTYL9FLUORO16DIHYDROBENZOHIMIDAZO45FISOQUINOLIN7ONE	magma	SET	4	0.0477737	0.027993	0.00042268	0.48095	0.984093	0.48095	0.984093	0.472046	0.986121	48935	2-TERT-BUTYL-9-FLUORO-1,6-DIHYDROBENZO[H]IMIDAZO[4,5-F]ISOQUINOLIN-7-ONE	ENSG00000162434; ENSG00000119535; ENSG00000105397; ENSG00000205755; ENSG00000292363; ENSG00000182580	6
scz	Conditioned	332CARBOXYETHYL4METHYLPYRROL2YLMETHYLENE2INDOLINONE	magma	SET	4	-0.407879	-0.24516	-0.0037019	0.65832	0.984093	0.65832	0.984093	0.674105	0.999944	48935	3-[(3-(2-CARBOXYETHYL)-4-METHYLPYRROL-2-YL)METHYLENE]-2-INDOLINONE	ENSG00000167244; ENSG00000068078; ENSG00000092964; ENSG00000130226	4
scz	Conditioned	33PRELAXINHUMAN	magma	SET	2	0.900376	1.0294	0.010992	0.18396	0.984093	0.18396	0.984093	0.151743	0.866409	48935	[33P]RELAXIN_(HUMAN)	ENSG00000157500; ENSG00000142192	2
scz	Conditioned	34METHYLENEDIOXYBETANITROSTYRENE	magma	SET	2	-0.795229	-0.70365	-0.0075133	0.78675	0.985628	0.78675	0.985628	0.814166	0.999944	48935	3,4-METHYLENEDIOXY-BETA-NITROSTYRENE	ENSG00000197122; ENSG00000291971; ENSG00000165025	3
scz	Conditioned	3519F2PHEPSIALA	magma	SET	2	0.0699012	0.047493	0.00050711	0.47214	0.984093	0.47214	0.984093	0.461947	0.985185	48935	(3,5)-[19F]2-PHE-&PSI;-ALA	ENSG00000248333; ENSG00000163406	2
scz	Conditioned	35STBPS	magma	SET	4	0.661526	0.25609	0.0038668	0.25414	0.984093	0.25414	0.984093	0.2218	0.911768	48935	[35S]TBPS	ENSG00000133794; ENSG00000137486; ENSG00000141480; ENSG00000143437; ENSG00000120500	5
scz	Conditioned	3ALPHABIS4FLUOROPHENYLMETHOXYTROPANE	magma	SET	4	0.720713	0.3516	0.005309	0.23555	0.984093	0.23555	0.984093	0.202737	0.903507	48935	3-ALPHA-BIS-(4-FLUOROPHENYL)-METHOXYTROPANE	ENSG00000168539; ENSG00000103546; ENSG00000142319; ENSG00000276996; ENSG00000108576	5
scz	Conditioned	3CARBOXY4HYDROXYPHENYLGLYCINER	magma	SET	4	0.846221	0.4049	0.0061138	0.19872	0.984093	0.19872	0.984093	0.166008	0.877871	48935	3-CARBOXY-4-HYDROXYPHENYLGLYCINE-(R)	ENSG00000176884; ENSG00000183454; ENSG00000273079; ENSG00000161509	4
scz	Conditioned	3CARBOXY4HYDROXYPHENYLGLYCINES	magma	SET	2	1.32202	1.1333	0.012101	0.093087	0.941489	0.093087	0.941489	0.0700522	0.747005	48935	3-CARBOXY-4-HYDROXYPHENYLGLYCINE-(S)	ENSG00000152822; ENSG00000168959	2
scz	Conditioned	3DEAZAADENOSINE	magma	SET	2	-1.5655	-1.63	-0.017405	0.94125	0.990336	0.94125	0.990336	0.960363	0.999944	48935	3-DEAZAADENOSINE	ENSG00000183813; ENSG00000101444	2
scz	Conditioned	3H2DEOXYGLUCOSE	magma	SET	3	2.10193	1.5144	0.019804	0.017786	0.602324	0.017786	0.602324	0.0135037	0.510666	48935	[3H]2-DEOXYGLUCOSE	ENSG00000163581; ENSG00000160200; ENSG00000059804	3
scz	Conditioned	3H5CT	magma	SET	2	-0.661681	-0.58439	-0.0062399	0.74591	0.984093	0.74591	0.984093	0.77086	0.999944	48935	[3H]5-CT	ENSG00000196136; ENSG00000291190; ENSG00000156006	3
scz	Conditioned	3HALMOREXANT	magma	SET	2	-1.30799	-1.0647	-0.011369	0.90455	0.98823	0.90455	0.98823	0.929411	0.999944	48935	[3H]-ALMOREXANT	ENSG00000166313; ENSG00000034053; ENSG00000276495	3
scz	Conditioned	3HALPHABUNGAROTOXIN	magma	SET	2	-0.107441	-0.088015	-0.00093979	0.54278	0.984093	0.54278	0.984093	0.542838	0.993407	48935	[3H]&ALPHA;-BUNGAROTOXIN	ENSG00000117601; ENSG00000128272	2
scz	Conditioned	3HAMPA	magma	SET	2	0.252833	0.22512	0.0024037	0.4002	0.984093	0.4002	0.984093	0.380248	0.970046	48935	[3H]AMPA	ENSG00000125675; ENSG00000223922; ENSG00000198363; ENSG00000130707	4
scz	Conditioned	3HAVPHUMANMOUSERAT	magma	SET	2	-1.89141	-1.684	-0.017981	0.9707	0.993499	0.9707	0.993499	0.982553	0.999944	48935	[3H]AVP_(HUMAN,_MOUSE,_RAT)	ENSG00000091262; ENSG00000275331; ENSG00000078061; ENSG00000103569	4
scz	Conditioned	3HBSP	magma	SET	5	-0.94493	-0.47581	-0.0080323	0.82765	0.986312	0.82765	0.986312	0.856116	0.999944	48935	[3H]BSP	ENSG00000137491; ENSG00000084453; ENSG00000139155; ENSG00000243955; ENSG00000111700	5
scz	Conditioned	3HCGP39653	magma	SET	2	0.681458	0.40129	0.0042848	0.2478	0.984093	0.2478	0.984093	0.215237	0.907958	48935	[3H]CGP39653	ENSG00000215325; ENSG00000257316; ENSG00000161509; ENSG00000183454	4
scz	Conditioned	3HCGP61594	magma	SET	2	0.681458	0.40129	0.0042848	0.2478	0.984093	0.2478	0.984093	0.215237	0.907958	48935	[3H]CGP61594	ENSG00000215325; ENSG00000161509; ENSG00000257316; ENSG00000183454	4
scz	Conditioned	3HCGS19755	magma	SET	2	0.681458	0.40129	0.0042848	0.2478	0.984093	0.2478	0.984093	0.215237	0.907958	48935	[3H]CGS19755	ENSG00000161509; ENSG00000215325; ENSG00000183454; ENSG00000257316	4
scz	Conditioned	3HCGS8216	magma	SET	4	0.661526	0.25609	0.0038668	0.25414	0.984093	0.25414	0.984093	0.2218	0.911768	48935	[3H]CGS8216	ENSG00000141480; ENSG00000143437; ENSG00000137486; ENSG00000120500; ENSG00000133794	5
scz	Conditioned	3HCNQX	magma	SET	2	0.252833	0.22512	0.0024037	0.4002	0.984093	0.4002	0.984093	0.380248	0.970046	48935	[3H]CNQX	ENSG00000198363; ENSG00000130707; ENSG00000125675; ENSG00000223922	4
scz	Conditioned	3HCPP	magma	SET	2	0.681458	0.40129	0.0042848	0.2478	0.984093	0.2478	0.984093	0.215237	0.907958	48935	[3H]CPP	ENSG00000183454; ENSG00000257316; ENSG00000215325; ENSG00000161509	4
scz	Conditioned	3HCYTISINE	magma	SET	2	2.78815	2.7915	0.029807	0.0026525	0.268737	0.0026525	0.268737	0.00304263	0.364178	48935	[3H]CYTISINE	ENSG00000080644; ENSG00000140836	2
scz	Conditioned	3HDASPARTICACID	magma	SET	5	-0.572924	-0.32019	-0.0054053	0.71665	0.984093	0.71665	0.984093	0.738971	0.999944	48935	[3H]D-ASPARTIC_ACID	ENSG00000114423; ENSG00000106688; ENSG00000102924; ENSG00000162383; ENSG00000149257; ENSG00000215325; ENSG00000257316	7
scz	Conditioned	3HDIPRENORPHINE	magma	SET	2	-0.451281	-0.30123	-0.0032164	0.6741	0.984093	0.6741	0.984093	0.691828	0.999944	48935	[3H]DIPRENORPHINE	ENSG00000164978; ENSG00000120868	2
scz	Conditioned	3HDIZOCILPINE	magma	SET	2	0.681458	0.40129	0.0042848	0.2478	0.984093	0.2478	0.984093	0.215237	0.907958	48935	[3H]DIZOCILPINE	ENSG00000215325; ENSG00000161509; ENSG00000183454; ENSG00000257316	4
scz	Conditioned	3HDPCPX	magma	SET	2	0.408517	0.25221	0.0026931	0.34145	0.984093	0.34145	0.984093	0.315078	0.950578	48935	[3H]DPCPX	ENSG00000183044; ENSG00000107331	2
scz	Conditioned	3HDPDPE	magma	SET	2	-1.16305	-0.77323	-0.0082562	0.87759	0.986936	0.87759	0.986936	0.904788	0.999944	48935	[3H]DPDPE	ENSG00000120868; ENSG00000084453	2
scz	Conditioned	3HESTRADIOL17BETAGLUCURONIDE	magma	SET	2	-0.199983	-0.2419	-0.0025829	0.57925	0.984093	0.57925	0.984093	0.584578	0.999108	48935	[3H]ESTRADIOL-17&BETA;-GLUCURONIDE	ENSG00000111700; ENSG00000134538	2
scz	Conditioned	3HGABAZINE	magma	SET	3	0.296056	0.14219	0.0018594	0.3836	0.984093	0.3836	0.984093	0.361612	0.967527	48935	[3H]GABAZINE	ENSG00000133794; ENSG00000120500; ENSG00000137486; ENSG00000141480	4
scz	Conditioned	3HGLYSAR	magma	SET	3	-0.67478	-0.4042	-0.0052857	0.75009	0.984093	0.75009	0.984093	0.775346	0.999944	48935	[3H]GLYSAR	ENSG00000088386; ENSG00000163406; ENSG00000248333	3
scz	Conditioned	3HL689560	magma	SET	2	0.681458	0.40129	0.0042848	0.2478	0.984093	0.2478	0.984093	0.215237	0.907958	48935	[3H]L689560	ENSG00000183454; ENSG00000161509; ENSG00000257316; ENSG00000215325	4
scz	Conditioned	3HLTB4	magma	SET	2	1.16983	0.7467	0.007973	0.12104	0.972142	0.12104	0.972142	0.0938664	0.790075	48935	[3H]LTB4	ENSG00000104899; ENSG00000159461	2
scz	Conditioned	3HLY334370	magma	SET	2	-2.09809	-2.3935	-0.025557	0.98205	0.995547	0.98205	0.995547	0.990118	0.999944	48935	[3H]LY334370	ENSG00000179097; ENSG00000121410	2
scz	Conditioned	3HLY341495	magma	SET	3	-1.1478	-0.70888	-0.0092701	0.87447	0.986936	0.87447	0.986936	0.901833	0.999944	48935	[3H]LY341495	ENSG00000166825; ENSG00000113262; ENSG00000151729	3
scz	Conditioned	3HMDL105519	magma	SET	3	0.611184	0.32636	0.0042678	0.27054	0.984093	0.27054	0.984093	0.238914	0.920231	48935	[3H]MDL105519	ENSG00000273079; ENSG00000257316; ENSG00000161509; ENSG00000183454	4
scz	Conditioned	3HMIROGABALIN	magma	SET	2	0.0699012	0.047493	0.00050711	0.47214	0.984093	0.47214	0.984093	0.461947	0.985185	48935	[3H]MIROGABALIN	ENSG00000248333; ENSG00000163406	2
scz	Conditioned	3HMK912	magma	SET	2	0.741522	0.61748	0.0065932	0.22919	0.984093	0.22919	0.984093	0.196267	0.900477	48935	[3H]MK-912	ENSG00000002726; ENSG00000143322	2
scz	Conditioned	3HMUSCIMOL	magma	SET	5	0.549526	0.22874	0.0038615	0.29133	0.984093	0.29133	0.984093	0.260845	0.930037	48935	[3H]MUSCIMOL	ENSG00000111339; ENSG00000120500; ENSG00000137486; ENSG00000141480; ENSG00000133794; ENSG00000099889; ENSG00000183185	7
scz	Conditioned	3HPHORBOL1213DIBUTYRATE	magma	SET	4	-0.492614	-0.30981	-0.004678	0.68885	0.984093	0.68885	0.984093	0.708316	0.999944	48935		ENSG00000152689; ENSG00000171132; ENSG00000154229; ENSG00000163932	4
scz	Conditioned	3HRAUWOLSCINE	magma	SET	2	0.741522	0.61748	0.0065932	0.22919	0.984093	0.22919	0.984093	0.196267	0.900477	48935	[3H]RAUWOLSCINE	ENSG00000143322; ENSG00000002726	2
scz	Conditioned	3HSB674042	magma	SET	2	-1.30799	-1.0647	-0.011369	0.90455	0.98823	0.90455	0.98823	0.929411	0.999944	48935	[3H]SB-674042	ENSG00000034053; ENSG00000276495; ENSG00000166313	3
scz	Conditioned	3HSYM2081	magma	SET	3	0.463945	0.34016	0.0044483	0.32135	0.984093	0.32135	0.984093	0.293101	0.944307	48935	[3H]SYM2081	ENSG00000215583; ENSG00000163873; ENSG00000102924; ENSG00000227881; ENSG00000114423; ENSG00000217791	6
scz	Conditioned	3HTAUROCHOLICACID	magma	SET	2	-1.24769	-1.1001	-0.011747	0.89393	0.987815	0.89393	0.987815	0.919881	0.999944	48935	[3H]TAUROCHOLIC_ACID	ENSG00000026508; ENSG00000139155	2
scz	Conditioned	3HTCS1102	magma	SET	2	-1.30799	-1.0647	-0.011369	0.90455	0.98823	0.90455	0.98823	0.929411	0.999944	48935	[3H]-TCS_1102	ENSG00000034053; ENSG00000276495; ENSG00000166313	3
scz	Conditioned	3HTIOTROPIUM	magma	SET	2	1.33942	1.329	0.01419	0.090235	0.934258	0.090235	0.934258	0.067685	0.742676	48935	[3H]TIOTROPIUM	ENSG00000129673; ENSG00000127837	2
scz	Conditioned	3HWAY100635	magma	SET	2	-0.611685	-1.1956	-0.012766	0.72962	0.984093	0.72962	0.984093	0.753151	0.999944	48935	[3H]WAY100635	ENSG00000121410; ENSG00000111275	2
scz	Conditioned	3HWIN552122	magma	SET	2	0.192449	0.15491	0.0016541	0.4237	0.984093	0.4237	0.984093	0.406816	0.97674	48935	[3H]WIN55212-2	ENSG00000188822; ENSG00000134940	2
scz	Conditioned	3HYDROXYANTHRANILICACID	magma	SET	4	0.300206	0.162	0.0024461	0.38201	0.984093	0.38201	0.984093	0.359831	0.966746	48935	3-HYDROXYANTHRANILIC_ACID	ENSG00000178562; ENSG00000152256; ENSG00000138794; ENSG00000165806	4
scz	Conditioned	3HYDROXYBENZYLHYDRAZINE	magma	SET	2	0.345977	0.25175	0.0026881	0.36468	0.984093	0.36468	0.984093	0.340588	0.959528	48935	3-HYDROXYBENZYLHYDRAZINE	ENSG00000122756; ENSG00000067225	2
scz	Conditioned	3IODOBENZYLGUANIDINE	magma	SET	2	0.524567	0.42694	0.0045588	0.29994	0.984093	0.29994	0.984093	0.270076	0.935325	48935	3-IODOBENZYLGUANIDINE	ENSG00000180176; ENSG00000103546	2
scz	Conditioned	3ISOBUTYL1METHYL7HXANTHINE	magma	SET	2	-0.0740902	-0.051286	-0.00054762	0.52953	0.984093	0.52953	0.984093	0.527692	0.992537	48935	3-ISOBUTYL-1-METHYL-7H-XANTHINE	ENSG00000183044; ENSG00000205268	2
scz	Conditioned	3ZNNDIMETHYL2OXO34567TETRAHYDRO1HINDOL2YLMETHYLIDENE23DIHYDRO1HINDOLE5SULFONAMIDE	magma	SET	2	0.396686	0.31195	0.0033309	0.3458	0.984093	0.3458	0.984093	0.319857	0.953603	48935	(3Z)-N,N-DIMETHYL-2-OXO-3-(4,5,6,7-TETRAHYDRO-1H-INDOL-2-YLMETHYLIDENE)-2,3-DIHYDRO-1H-INDOLE-5-SULFONAMIDE	ENSG00000166888; ENSG00000085832; ENSG00000090776	3
scz	Conditioned	4314DIAZEPAN1YLCARBONYL4FLUOROBENZYLPHTHALAZIN12HONE	magma	SET	2	0.856903	0.62787	0.0067042	0.19576	0.984093	0.19576	0.984093	0.163105	0.875263	48935	4-[3-(1,4-DIAZEPAN-1-YLCARBONYL)-4-FLUOROBENZYL]PHTHALAZIN-1(2H)-ONE	ENSG00000143799; ENSG00000041880	2
scz	Conditioned	43PYRIDIN2YL1HPYRAZOL4YLQUINOLINE	magma	SET	5	0.0604566	0.033178	0.00056009	0.4759	0.984093	0.4759	0.984093	0.466238	0.985185	48935	4-(3-PYRIDIN-2-YL-1H-PYRAZOL-4-YL)QUINOLINE	ENSG00000106799; ENSG00000119772; ENSG00000213923; ENSG00000178950; ENSG00000141551	5
scz	Conditioned	4AMBA	magma	SET	2	0.0699012	0.047493	0.00050711	0.47214	0.984093	0.47214	0.984093	0.461947	0.985185	48935	4-AMBA	ENSG00000163406; ENSG00000248333	2
scz	Conditioned	4BENZHYDRYLOXY131HTETRAAZOL5YLPROPYLPIPERIDINE	magma	SET	2	0.334122	0.37415	0.0039951	0.36915	0.984093	0.36915	0.984093	0.345526	0.961655	48935	4-(BENZHYDRYLOXY)-1-[3-(1H-TETRAAZOL-5-YL)PROPYL]PIPERIDINE	ENSG00000163106; ENSG00000166426	2
scz	Conditioned	4BPTQS	magma	SET	2	-0.432128	-0.32547	-0.0034753	0.66717	0.984093	0.66717	0.984093	0.684065	0.999944	48935	4BP-TQS	ENSG00000128272; ENSG00000175344; ENSG00000274542; ENSG00000282088	4
scz	Conditioned	4CARBOXY3HYDROXYPHENYLGLYCINES	magma	SET	2	1.08047	0.88878	0.0094901	0.13998	0.984093	0.13998	0.984093	0.110661	0.818097	48935	4-CARBOXY-3-HYDROXYPHENYLGLYCINE-(S)	ENSG00000152822; ENSG00000164082	2
scz	Conditioned	4DAMP	magma	SET	5	0.685158	0.34386	0.0058049	0.24663	0.984093	0.24663	0.984093	0.214038	0.907958	48935	4-DAMP	ENSG00000168539; ENSG00000181072; ENSG00000133019; ENSG00000180720; ENSG00000184984	5
scz	Conditioned	4E1RCAT	magma	SET	2	-0.0771153	-0.047749	-0.00050985	0.53073	0.984093	0.53073	0.984093	0.52908	0.99268	48935	4E1RCAT	ENSG00000151247; ENSG00000114867	2
scz	Conditioned	4HYDROXYCYCLOPHOSPHAMIDE	magma	SET	2	-0.59345	-0.40411	-0.0043149	0.72355	0.984093	0.72355	0.984093	0.746549	0.999944	48935	4-HYDROXYCYCLOPHOSPHAMIDE	ENSG00000106258; ENSG00000138109	2
scz	Conditioned	4METHYLDAPHNETIN	magma	SET	2	-0.984241	-0.76633	-0.0081826	0.83749	0.98656	0.83749	0.98656	0.865995	0.999944	48935	4-METHYLDAPHNETIN	ENSG00000161800; ENSG00000044574	2
scz	Conditioned	4PHENYLBUTYRICACID	magma	SET	13	-1.44422	-0.47473	-0.012919	0.92565	0.988964	0.92565	0.988964	0.947559	0.999944	48935	4-PHENYLBUTYRIC_ACID	ENSG00000048052; ENSG00000021826; ENSG00000130707; ENSG00000068024; ENSG00000124762; ENSG00000147099; ENSG00000100429; ENSG00000196591; ENSG00000116478; ENSG00000163517; ENSG00000108840; ENSG00000061273; ENSG00000079246; ENSG00000171720; ENSG00000036473	15
scz	Conditioned	4PHENYLENEDIAMINE	magma	SET	4	-0.709002	-0.37726	-0.0056965	0.76083	0.984769	0.76083	0.984769	0.786819	0.999944	48935	4-PHENYLENEDIAMINE	ENSG00000150782; ENSG00000240972; ENSG00000276701; ENSG00000126838; ENSG00000135046	5
scz	Conditioned	4PPDOT	magma	SET	4	-0.0761684	-0.04829	-0.00072917	0.53036	0.984093	0.53036	0.984093	0.528641	0.992558	48935	4P-PDOT	ENSG00000145362; ENSG00000151150; ENSG00000168412; ENSG00000134640	4
scz	Conditioned	4SC202	magma	SET	4	0.503234	0.31122	0.0046993	0.3074	0.984093	0.3074	0.984093	0.278097	0.938561	48935	4SC-202	ENSG00000116478; ENSG00000196591; ENSG00000171720; ENSG00000112715; ENSG00000147099	5
scz	Conditioned	4SC203	magma	SET	4	-0.00223862	-0.0014136	-2.1345e-05	0.50089	0.984093	0.50089	0.984093	0.494904	0.989022	48935	4SC-203	ENSG00000037280; ENSG00000102755; ENSG00000122025; ENSG00000128052	4
scz	Conditioned	52PHENYLPYRAZOLO15APYRIDIN3YL1HPYRAZOLO34CPYRIDAZIN3AMINE	magma	SET	2	1.84113	1.2477	0.013323	0.032807	0.735752	0.032807	0.735752	0.0238575	0.586511	48935	5-(2-PHENYLPYRAZOLO[1,5-A]PYRIDIN-3-YL)-1H-PYRAZOLO[3,4-C]PYRIDAZIN-3-AMINE	ENSG00000102882; ENSG00000044115	2
scz	Conditioned	55202	magma	SET	4	-0.399979	-0.19353	-0.0029223	0.65541	0.984093	0.65541	0.984093	0.670866	0.999944	48935	552-02	ENSG00000166828; ENSG00000111319; ENSG00000162572; ENSG00000168447	4
scz	Conditioned	5BDBD	magma	SET	2	-0.413688	-0.31909	-0.0034072	0.66045	0.984093	0.66045	0.984093	0.676479	0.999944	48935	5-BDBD	ENSG00000143153; ENSG00000135124	2
scz	Conditioned	5BRUTP	magma	SET	2	-0.394959	-0.34209	-0.0036527	0.65356	0.984093	0.65356	0.984093	0.668779	0.999944	48935	5BRUTP	ENSG00000160224; ENSG00000134982	2
scz	Conditioned	5CARBOXAMIDOTRYPTAMINE	magma	SET	10	0.309474	0.11942	0.0028506	0.37848	0.984093	0.37848	0.984093	0.355918	0.965406	48935	5-CARBOXAMIDOTRYPTAMINE	ENSG00000178394; ENSG00000135312; ENSG00000179546; ENSG00000168830; ENSG00000179097; ENSG00000102468; ENSG00000135914; ENSG00000147246; ENSG00000157219; ENSG00000158748; ENSG00000148680	11
scz	Conditioned	5H3FPE	magma	SET	2	-0.451366	-0.34098	-0.0036408	0.67413	0.984093	0.67413	0.984093	0.691859	0.999944	48935	5H3'FPE	ENSG00000136867; ENSG00000138061	2
scz	Conditioned	5HEAT	magma	SET	2	1.5978	1.4292	0.01526	0.055053	0.837278	0.055053	0.837278	0.0400279	0.65799	48935	5-HEAT	ENSG00000151150; ENSG00000145362	2
scz	Conditioned	5MEIAA	magma	SET	2	0.586621	0.48899	0.0052213	0.27873	0.984093	0.27873	0.984093	0.247504	0.924767	48935	5-ME-IAA	ENSG00000099889; ENSG00000111339; ENSG00000183185	3
scz	Conditioned	5METHYLFURMETHIODIDE	magma	SET	4	1.18269	0.68938	0.010409	0.11848	0.972136	0.11848	0.972136	0.0916205	0.78855	48935	5-METHYLFURMETHIODIDE	ENSG00000168539; ENSG00000181072; ENSG00000133019; ENSG00000180720	4
scz	Conditioned	5OXOETE	magma	SET	3	0.0491678	0.029956	0.00039174	0.48039	0.984093	0.48039	0.984093	0.471406	0.986121	48935	5-OXO-ETE	ENSG00000116337; ENSG00000162881; ENSG00000012779; ENSG00000275565	4
scz	Conditioned	6AMINONICOTINAMIDE	magma	SET	4	0.377295	0.22978	0.0034696	0.35298	0.984093	0.35298	0.984093	0.327727	0.956463	48935	6-AMINONICOTINAMIDE	ENSG00000105220; ENSG00000282019; ENSG00000205358; ENSG00000087085; ENSG00000170893	5
scz	Conditioned	6BIO	magma	SET	3	-0.263147	-0.17039	-0.0022281	0.60378	0.984093	0.60378	0.984093	0.612529	0.999944	48935	6BIO	ENSG00000148344; ENSG00000120915; ENSG00000012779; ENSG00000275565	4
scz	Conditioned	6BROMOINDIRUBIN3OXIME	magma	SET	2	-0.0540426	-0.045225	-0.00048289	0.52155	0.984093	0.52155	0.984093	0.518613	0.991537	48935	6-BROMOINDIRUBIN-3'-OXIME	ENSG00000151247; ENSG00000135625	2
scz	Conditioned	6CHLOROMELATONIN	magma	SET	2	-1.71242	-1.5381	-0.016423	0.95658	0.991959	0.95658	0.991959	0.972306	0.999944	48935	6-CHLOROMELATONIN	ENSG00000168412; ENSG00000134640	2
scz	Conditioned	6CLMLT	magma	SET	2	1.5978	1.4292	0.01526	0.055053	0.837278	0.055053	0.837278	0.0400279	0.65799	48935	6-CL-MLT	ENSG00000145362; ENSG00000151150	2
scz	Conditioned	6DIAZO5OXOLNORLEUCINE	magma	SET	2	-1.55	-1.3662	-0.014588	0.93942	0.990295	0.93942	0.990295	0.958896	0.999944	48935	6-DIAZO-5-OXO-L-NORLEUCINE	ENSG00000115419; ENSG00000175197	2
scz	Conditioned	6HYDROXY57DIMETHOXYFLAVONE	magma	SET	3	-1.8895	-1.2212	-0.01597	0.97058	0.993499	0.97058	0.993499	0.982466	0.999944	48935	6-HYDROXY-5,7-DIMETHOXYFLAVONE	ENSG00000111799; ENSG00000204248; ENSG00000223699; ENSG00000227801; ENSG00000230930; ENSG00000235708; ENSG00000232541; ENSG00000206290; ENSG00000123500; ENSG00000060718	10
scz	Conditioned	6HYDROXYMELATONIN	magma	SET	3	2.19897	1.4524	0.018993	0.013949	0.543034	0.013949	0.543034	0.0109351	0.487719	48935	6-HYDROXYMELATONIN	ENSG00000145362; ENSG00000151150; ENSG00000100299	3
scz	Conditioned	6PHENYL5HPYRROLO23BPYRAZINE	magma	SET	4	0.0329315	0.014644	0.00022112	0.48686	0.984093	0.48686	0.984093	0.478837	0.986677	48935	6-PHENYL[5H]PYRROLO[2,3-B]PYRAZINE	ENSG00000143420; ENSG00000161960; ENSG00000151247; ENSG00000135625	4
scz	Conditioned	7CHLOROKYNURENICACID	magma	SET	5	0.543733	0.24344	0.0041095	0.29332	0.984093	0.29332	0.984093	0.262961	0.931403	48935	7-CHLOROKYNURENIC_ACID	ENSG00000164120; ENSG00000176884; ENSG00000183454; ENSG00000273079; ENSG00000161509	5
scz	Conditioned	7HYDROXYDPAT	magma	SET	2	2.7493	2.0515	0.021905	0.0029892	0.288506	0.0029892	0.288506	0.00331026	0.37	48935	7-HYDROXY-DPAT	ENSG00000149295; ENSG00000151577	2
scz	Conditioned	7METHOXY1NAPHTHYLPIPERAZINE	magma	SET	2	-0.143305	-0.15669	-0.001673	0.55697	0.984093	0.55697	0.984093	0.559083	0.995618	48935	7-METHOXY-1-NAPHTHYLPIPERAZINE	ENSG00000121410; ENSG00000175899; ENSG00000291190	3
scz	Conditioned	7NITROINDAZOLE	magma	SET	3	-0.16588	-0.11492	-0.0015029	0.56588	0.984093	0.56588	0.984093	0.569274	0.99767	48935	7-NITROINDAZOLE	ENSG00000089250; ENSG00000007171; ENSG00000164867	3
scz	Conditioned	7S22AMINOPYRIMIDIN4YL72FLUOROETHYL1567TETRAHYDRO4HPYRROLO32CPYRIDIN4ONE	magma	SET	6	0.296134	0.11713	0.0021659	0.38357	0.984093	0.38357	0.984093	0.361574	0.967527	48935	(7S)-2-(2-AMINOPYRIMIDIN-4-YL)-7-(2-FLUOROETHYL)-1,5,6,7-TETRAHYDRO-4H-PYRROLO[3,2-C]PYRIDIN-4-ONE	ENSG00000114867; ENSG00000179388; ENSG00000066926; ENSG00000177453; ENSG00000161960; ENSG00000135625	6
scz	Conditioned	8AZAGUANINE	magma	SET	6	1.45606	0.62325	0.011525	0.072699	0.891497	0.072699	0.891497	0.0535708	0.702246	48935	8-AZAGUANINE	ENSG00000244734; ENSG00000187098; ENSG00000119125; ENSG00000087085; ENSG00000128394; ENSG00000198805; ENSG00000291814	7
scz	Conditioned	8HYDROXYDPAT	magma	SET	2	1.43207	1.27	0.013561	0.076073	0.901146	0.076073	0.901146	0.0562269	0.710789	48935	8-HYDROXY-DPAT	ENSG00000157219; ENSG00000148680	2
scz	Conditioned	8HYDROXYPIPAT	magma	SET	2	2.7493	2.0515	0.021905	0.0029892	0.288506	0.0029892	0.288506	0.00331026	0.37	48935	8-HYDROXY-PIPAT	ENSG00000149295; ENSG00000151577	2
scz	Conditioned	8MPDOT	magma	SET	2	-1.71242	-1.5381	-0.016423	0.95658	0.991959	0.95658	0.991959	0.972306	0.999944	48935	8-M-PDOT	ENSG00000168412; ENSG00000134640	2
scz	Conditioned	910PHENANTHRENEQUINONE	magma	SET	6	0.739616	0.29024	0.0053671	0.22978	0.984093	0.22978	0.984093	0.196854	0.900811	48935	9,10-PHENANTHRENEQUINONE	ENSG00000124181; ENSG00000108479; ENSG00000196498; ENSG00000168397; ENSG00000125910; ENSG00000111802	6
scz	Conditioned	9ANTHROICACID	magma	SET	2	-0.850735	-0.50828	-0.0054273	0.80254	0.985735	0.80254	0.985735	0.830597	0.999944	48935	9-ANTHROIC_ACID	ENSG00000108561; ENSG00000177606	2
scz	Conditioned	A1070722	magma	SET	2	-2.61131	-2.5501	-0.027229	0.99549	0.998551	0.99549	0.998551	0.997843	0.999944	48935	A-1070722	ENSG00000105723; ENSG00000082701	2
scz	Conditioned	A1120	magma	SET	2	0.543183	0.2978	0.0031798	0.29351	0.984093	0.29351	0.984093	0.263154	0.931403	48935	A1120	ENSG00000109458; ENSG00000138207	2
scz	Conditioned	A1331852	magma	SET	2	-0.799405	-0.41374	-0.0044178	0.78797	0.985633	0.78797	0.985633	0.815439	0.999944	48935	A-1331852	ENSG00000121879; ENSG00000172209; ENSG00000283812	3
scz	Conditioned	A205804	magma	SET	2	0.0424427	0.034677	0.00037027	0.48307	0.984093	0.48307	0.984093	0.47447	0.986637	48935	A205804	ENSG00000090339; ENSG00000007908	2
scz	Conditioned	A317491	magma	SET	2	0.568162	0.43332	0.0046269	0.28497	0.984093	0.28497	0.984093	0.254106	0.9261	48935	A317491	ENSG00000132681; ENSG00000109991	2
scz	Conditioned	A317567	magma	SET	2	0.317558	0.25673	0.0027413	0.37541	0.984093	0.37541	0.984093	0.352478	0.964454	48935	A-317567	ENSG00000174808; ENSG00000169814	2
scz	Conditioned	A317920	magma	SET	2	1.55987	1.1814	0.012615	0.059402	0.853661	0.059402	0.853661	0.0432949	0.669484	48935	A-317920	ENSG00000101180; ENSG00000123505	2
scz	Conditioned	A349821	magma	SET	2	1.55987	1.1814	0.012615	0.059402	0.853661	0.059402	0.853661	0.0432949	0.669484	48935	A-349821	ENSG00000123505; ENSG00000101180	2
scz	Conditioned	A366	magma	SET	2	-0.879851	-0.77829	-0.0083103	0.81052	0.986117	0.81052	0.986117	0.838803	0.999944	48935	A-366	ENSG00000111846; ENSG00000285222; ENSG00000268221; ENSG00000181090; ENSG00000204371; ENSG00000236759; ENSG00000227333; ENSG00000232045; ENSG00000238134; ENSG00000224143; ENSG00000206376	11
scz	Conditioned	A412997	magma	SET	2	0.0704882	0.072335	0.00077237	0.4719	0.984093	0.4719	0.984093	0.461681	0.985185	48935	A412997	ENSG00000111275; ENSG00000069696; ENSG00000276825	3
scz	Conditioned	A424B724H2	magma	SET	2	0.900376	1.0294	0.010992	0.18396	0.984093	0.18396	0.984093	0.151743	0.866409	48935	A(4-24)(B7-24)H2	ENSG00000142192; ENSG00000157500	2
scz	Conditioned	A582941	magma	SET	2	-0.432128	-0.32547	-0.0034753	0.66717	0.984093	0.66717	0.984093	0.684065	0.999944	48935	A-582941	ENSG00000128272; ENSG00000175344; ENSG00000274542; ENSG00000282088	4
scz	Conditioned	A61603	magma	SET	3	0.617996	0.45241	0.0059162	0.26829	0.984093	0.26829	0.984093	0.23657	0.919291	48935	A61603	ENSG00000204574; ENSG00000236149; ENSG00000231129; ENSG00000232169; ENSG00000236342; ENSG00000225989; ENSG00000206490; ENSG00000131269; ENSG00000120907; ENSG00000170214; ENSG00000171873	11
scz	Conditioned	A674563	magma	SET	6	-1.39476	-0.54849	-0.010143	0.91845	0.988627	0.91845	0.988627	0.941492	0.999944	48935	A-674563	ENSG00000136943; ENSG00000176102; ENSG00000150457; ENSG00000142208; ENSG00000171033; ENSG00000072062; ENSG00000288516	7
scz	Conditioned	A68930	magma	SET	2	1.00635	0.87731	0.0093676	0.15713	0.984093	0.15713	0.984093	0.126398	0.840145	48935	A68930	ENSG00000170017; ENSG00000108602	2
scz	Conditioned	A71378	magma	SET	2	-1.06181	-0.89588	-0.0095659	0.85583	0.986665	0.85583	0.986665	0.883959	0.999944	48935	A-71378	ENSG00000110148; ENSG00000163394	2
scz	Conditioned	A77636	magma	SET	2	1.39337	1.1395	0.012167	0.081771	0.918399	0.081771	0.918399	0.0607657	0.723333	48935	A77636	ENSG00000170017; ENSG00000130643	2
scz	Conditioned	A867744	magma	SET	4	0.548608	0.32725	0.0049414	0.29164	0.984093	0.29164	0.984093	0.261195	0.93027	48935	A-867744	ENSG00000128272; ENSG00000080644; ENSG00000101204; ENSG00000175344; ENSG00000274542; ENSG00000282088	6
scz	Conditioned	A947	magma	SET	2	-0.992836	-0.88139	-0.0094112	0.8396	0.98656	0.8396	0.98656	0.868084	0.999944	48935	A947	ENSG00000124767; ENSG00000112164	2
scz	Conditioned	A971432	magma	SET	2	-0.944031	-0.87928	-0.0093887	0.82742	0.986312	0.82742	0.986312	0.855887	0.999944	48935	A-971432	ENSG00000145020; ENSG00000243480	2
scz	Conditioned	A987306	magma	SET	14	1.04753	0.35042	0.0098961	0.14743	0.984093	0.14743	0.984093	0.117467	0.827535	48935	A-987306	ENSG00000163485; ENSG00000166148; ENSG00000163823; ENSG00000168539; ENSG00000181072; ENSG00000133019; ENSG00000180720; ENSG00000151577; ENSG00000178394; ENSG00000135312; ENSG00000102468; ENSG00000135914; ENSG00000166736; ENSG00000075073	14
scz	Conditioned	AA29504	magma	SET	3	1.17487	0.86018	0.011249	0.12003	0.972142	0.12003	0.972142	0.0929833	0.789335	48935	AA-29504	ENSG00000022355; ENSG00000109158; ENSG00000166206	3
scz	Conditioned	ABACAVIR	magma	SET	5	-0.435618	-0.21479	-0.003626	0.66844	0.984093	0.66844	0.984093	0.685498	0.999944	48935	ABACAVIR	ENSG00000234745; ENSG00000224608; ENSG00000223532; ENSG00000232126; ENSG00000206450; ENSG00000228964; ENSG00000103222; ENSG00000278183; ENSG00000187758; ENSG00000023839; ENSG00000179344; ENSG00000206237; ENSG00000225824; ENSG00000233209; ENSG00000231286; ENSG00000231939; ENSG00000206302; ENSG00000226979; ENSG00000238130; ENSG00000231408; ENSG00000223919; ENSG00000226275; ENSG00000230279; ENSG00000173503; ENSG00000227507; ENSG00000204487; ENSG00000223448; ENSG00000236925; ENSG00000231314; ENSG00000236237; ENSG00000238114; ENSG00000206437; ENSG00000108846; ENSG00000204482; ENSG00000231048; ENSG00000226182; ENSG00000235915; ENSG00000223465; ENSG00000234514; ENSG00000206433; ENSG00000230791; ENSG00000196126; ENSG00000229074; ENSG00000206240; ENSG00000236884; ENSG00000228080; ENSG00000206306; ENSG00000156110	48
scz	Conditioned	ABALOPARATIDE	magma	SET	2	-0.812808	-0.60768	-0.0064886	0.79183	0.985663	0.79183	0.985663	0.819488	0.999944	48935	ABALOPARATIDE	ENSG00000160801; ENSG00000144407; ENSG00000101966	3
scz	Conditioned	ABAMECTIN	magma	SET	2	1.42369	1.2746	0.01361	0.077277	0.904388	0.077277	0.904388	0.0571775	0.712113	48935	ABAMECTIN	ENSG00000186350; ENSG00000204681; ENSG00000237051; ENSG00000232632; ENSG00000237112; ENSG00000232569; ENSG00000206466; ENSG00000206511; ENSG00000136928	9
scz	Conditioned	ABARELIX	magma	SET	2	1.32428	1.0766	0.011496	0.092714	0.940866	0.092714	0.940866	0.0697437	0.745224	48935	ABARELIX	ENSG00000109163; ENSG00000142515	2
scz	Conditioned	ABATACEPT	magma	SET	5	-1.97652	-1.0909	-0.018416	0.97594	0.994804	0.97594	0.994804	0.986119	0.999944	48935	ABATACEPT	ENSG00000114013; ENSG00000163599; ENSG00000121594; ENSG00000173221; ENSG00000115419	5
scz	Conditioned	ABBV318	magma	SET	2	0.540095	0.57828	0.0061747	0.29457	0.984093	0.29457	0.984093	0.264283	0.932098	48935	ABBV-318	ENSG00000169432; ENSG00000140463	2
scz	Conditioned	ABBV744	magma	SET	2	1.785	1.4016	0.014966	0.037137	0.754809	0.037137	0.754809	0.0269214	0.601122	48935	ABBV-744	ENSG00000141867; ENSG00000169925; ENSG00000204256; ENSG00000234704; ENSG00000234507; ENSG00000230678; ENSG00000236227; ENSG00000235307; ENSG00000215077	9
scz	Conditioned	ABCIXIMAB	magma	SET	6	-0.819907	-0.35807	-0.0066214	0.79386	0.985735	0.79386	0.985735	0.82162	0.999944	48935	ABCIXIMAB	ENSG00000259207; ENSG00000138448; ENSG00000005961; ENSG00000171557; ENSG00000171560; ENSG00000171564	6
scz	Conditioned	ABEDITEROL	magma	SET	3	-1.01871	-0.5887	-0.0076984	0.84582	0.98656	0.84582	0.98656	0.874225	0.999944	48935	ABEDITEROL	ENSG00000060971; ENSG00000159842; ENSG00000278741; ENSG00000276016; ENSG00000169252; ENSG00000175164; ENSG00000281879	7
scz	Conditioned	ABEMACICLIB	magma	SET	7	-0.519189	-0.21848	-0.0043637	0.69818	0.984093	0.69818	0.984093	0.718667	0.999944	48935	ABEMACICLIB	ENSG00000147889; ENSG00000118971; ENSG00000135446; ENSG00000112576; ENSG00000127616; ENSG00000105810; ENSG00000148773	7
scz	Conditioned	ABEPRAZAN	magma	SET	2	-0.99485	-0.71092	-0.007591	0.84009	0.98656	0.84009	0.98656	0.868574	0.999944	48935	ABEPRAZAN	ENSG00000186009; ENSG00000105675	2
scz	Conditioned	ABEQUOLIXRON	magma	SET	2	-0.402007	-0.20908	-0.0022325	0.65616	0.984093	0.65616	0.984093	0.671693	0.999944	48935	ABEQUOLIXRON	ENSG00000025434; ENSG00000131408	2
scz	Conditioned	ABICIPARPEGOL	magma	SET	3	0.58955	0.43135	0.0056407	0.27775	0.984093	0.27775	0.984093	0.24648	0.924041	48935	ABICIPAR_PEGOL	ENSG00000112715; ENSG00000102755; ENSG00000128052	3
scz	Conditioned	ABIETICACID	magma	SET	3	-1.00573	-0.74916	-0.0097968	0.84272	0.98656	0.84272	0.98656	0.871164	0.999944	48935	ABIETIC_ACID	ENSG00000115419; ENSG00000131759; ENSG00000132170	3
scz	Conditioned	ABIRATERONE	magma	SET	4	-0.724771	-0.2686	-0.0040558	0.7657	0.985014	0.7657	0.985014	0.791985	0.999944	48935	ABIRATERONE	ENSG00000169083; ENSG00000148795; ENSG00000277893; ENSG00000145545; ENSG00000128039; ENSG00000160882	6
scz	Conditioned	ABIRATERONEACETATE	magma	SET	8	-1.5804	-0.54105	-0.011552	0.94298	0.99062	0.94298	0.99062	0.961722	0.999944	48935	ABIRATERONE_ACETATE	ENSG00000080618; ENSG00000189241; ENSG00000134982; ENSG00000111817; ENSG00000277893; ENSG00000148795; ENSG00000065978; ENSG00000128039; ENSG00000145545	9
scz	Conditioned	ABITUZUMAB	magma	SET	6	-0.260922	-0.10332	-0.0019107	0.60293	0.984093	0.60293	0.984093	0.61155	0.999944	48935	ABITUZUMAB	ENSG00000259207; ENSG00000105855; ENSG00000138448; ENSG00000082781; ENSG00000115221; ENSG00000150093	6
scz	Conditioned	ABIVERTINIB	magma	SET	3	-0.714163	-0.52266	-0.0068349	0.76243	0.98491	0.76243	0.98491	0.788524	0.999944	48935	ABIVERTINIB	ENSG00000010671; ENSG00000182580; ENSG00000125266; ENSG00000146648	4
scz	Conditioned	ABMECA	magma	SET	2	0.841167	0.70139	0.0074892	0.20013	0.984093	0.20013	0.984093	0.167411	0.878471	48935	AB-MECA	ENSG00000167972; ENSG00000165029	2
scz	Conditioned	ABP700	magma	SET	13	0.791465	0.28784	0.0078335	0.21434	0.984093	0.21434	0.984093	0.181394	0.888542	48935	ABP-700	ENSG00000268089; ENSG00000145864; ENSG00000145863; ENSG00000151834; ENSG00000109158; ENSG00000094755; ENSG00000022355; ENSG00000113327; ENSG00000186297; ENSG00000187730; ENSG00000182256; ENSG00000166206; ENSG00000011677; ENSG00000163285; ENSG00000163288; ENSG00000102287	16
scz	Conditioned	ABRILUMAB	magma	SET	2	0.829015	0.50521	0.0053945	0.20355	0.984093	0.20355	0.984093	0.170764	0.879982	48935	ABRILUMAB	ENSG00000115232; ENSG00000139626	2
scz	Conditioned	ABROCITINIB	magma	SET	3	0.972239	0.71128	0.0093014	0.16547	0.984093	0.16547	0.984093	0.134188	0.850081	48935	ABROCITINIB	ENSG00000120899; ENSG00000154928; ENSG00000162434	3
scz	Conditioned	ABSCISICACID	magma	SET	2	-0.876639	-0.60226	-0.0064308	0.80966	0.986117	0.80966	0.986117	0.837922	0.999944	48935	ABSCISIC_ACID	ENSG00000019991; ENSG00000168495	2
scz	Conditioned	ABT239	magma	SET	4	0.661837	0.37088	0.0056001	0.25405	0.984093	0.25405	0.984093	0.221701	0.911768	48935	ABT-239	ENSG00000123505; ENSG00000101180; ENSG00000196639; ENSG00000113749	4
scz	Conditioned	ABT491	magma	SET	2	0.459945	0.29689	0.0031701	0.32278	0.984093	0.32278	0.984093	0.294675	0.944424	48935	ABT-491	ENSG00000084234; ENSG00000169403	2
scz	Conditioned	ABT510	magma	SET	4	2.36938	1.3686	0.020666	0.0089134	0.459618	0.0089134	0.459618	0.00752371	0.446783	48935	ABT-510	ENSG00000138685; ENSG00000135218; ENSG00000196776; ENSG00000137801	4
scz	Conditioned	ABT560	magma	SET	2	0.767282	0.60646	0.0064756	0.22146	0.984093	0.22146	0.984093	0.188525	0.895012	48935	ABT-560	ENSG00000160716; ENSG00000101204	2
scz	Conditioned	ABT639	magma	SET	4	2.88628	1.6838	0.025425	0.0019514	0.225216	0.0019514	0.225216	0.00246102	0.356028	48935	ABT-639	ENSG00000196557; ENSG00000033627; ENSG00000071553; ENSG00000006283; ENSG00000100346	5
scz	Conditioned	ABT702	magma	SET	3	0.329347	0.23025	0.003011	0.37095	0.984093	0.37095	0.984093	0.347523	0.962371	48935	ABT702	ENSG00000145335; ENSG00000121807; ENSG00000156110	3
scz	Conditioned	ABT737	magma	SET	7	-0.321204	-0.10707	-0.0021385	0.62597	0.984093	0.62597	0.984093	0.637773	0.999944	48935	ABT-737	ENSG00000147145; ENSG00000066468; ENSG00000171862; ENSG00000284792; ENSG00000171552; ENSG00000172209; ENSG00000283812; ENSG00000188394; ENSG00000171791; ENSG00000129473	10
scz	Conditioned	ABT751	magma	SET	8	-0.673027	-0.24373	-0.005204	0.74953	0.984093	0.74953	0.984093	0.774751	0.999944	48935	ABT-751	ENSG00000075886; ENSG00000173213; ENSG00000196230; ENSG00000261456; ENSG00000104833; ENSG00000137267; ENSG00000137285; ENSG00000258947; ENSG00000101162; ENSG00000176014; ENSG00000188229; ENSG00000235067; ENSG00000232575; ENSG00000227739; ENSG00000224156; ENSG00000229684; ENSG00000183311; ENSG00000232421	18
scz	Conditioned	ABX1431	magma	SET	4	-0.150628	-0.085569	-0.0012921	0.55986	0.984093	0.55986	0.984093	0.562398	0.996397	48935	ABX-1431	ENSG00000163739; ENSG00000074416; ENSG00000112062; ENSG00000099942	4
scz	Conditioned	AC264613	magma	SET	2	0.300079	0.19708	0.0021044	0.38206	0.984093	0.38206	0.984093	0.359887	0.966746	48935	AC264613	ENSG00000164251; ENSG00000130203	2
scz	Conditioned	AC430	magma	SET	2	-0.697519	-0.62444	-0.0066676	0.75726	0.984093	0.75726	0.984093	0.782993	0.999944	48935	AC430	ENSG00000133216; ENSG00000096968	2
scz	Conditioned	AC480	magma	SET	4	1.13807	0.55532	0.0083851	0.12756	0.981154	0.12756	0.981154	0.0995503	0.800661	48935	AC-480	ENSG00000178568; ENSG00000146648; ENSG00000141736; ENSG00000163064	4
scz	Conditioned	AC55541	magma	SET	3	0.0227376	0.011073	0.0001448	0.49093	0.984093	0.49093	0.984093	0.483482	0.986693	48935	AC-55541	ENSG00000164251; ENSG00000130203; ENSG00000129484; ENSG00000291803	4
scz	Conditioned	AC55649	magma	SET	2	0.774078	0.81046	0.0086538	0.21945	0.984093	0.21945	0.984093	0.186497	0.892861	48935	AC55649	ENSG00000077092; ENSG00000131759	2
scz	Conditioned	AC710	magma	SET	10	1.82037	0.72822	0.017383	0.034362	0.740751	0.034362	0.740751	0.0249586	0.594619	48935	AC710	ENSG00000147647; ENSG00000143196; ENSG00000130226; ENSG00000197635; ENSG00000188641; ENSG00000182578; ENSG00000122025; ENSG00000157404; ENSG00000134853; ENSG00000113721	10
scz	Conditioned	ACAA	magma	SET	3	0.725918	0.43632	0.0057057	0.23395	0.984093	0.23395	0.984093	0.201126	0.902241	48935	ACAA	ENSG00000144481; ENSG00000174437; ENSG00000157087	3
scz	Conditioned	ACACETIN	magma	SET	5	-1.46756	-0.57053	-0.0096313	0.92888	0.989555	0.92888	0.989555	0.950269	0.999944	48935	ACACETIN	ENSG00000132964; ENSG00000138061; ENSG00000077150; ENSG00000012779; ENSG00000275565; ENSG00000140465	6
scz	Conditioned	ACADESINE	magma	SET	7	0.959718	0.39311	0.0078517	0.1686	0.984093	0.1686	0.984093	0.137158	0.850678	48935	ACADESINE	ENSG00000162409; ENSG00000131791; ENSG00000181929; ENSG00000115592; ENSG00000106617; ENSG00000132356; ENSG00000111725	7
scz	Conditioned	ACALABRUTINIB	magma	SET	6	-1.26398	-0.46723	-0.00864	0.89687	0.988139	0.89687	0.988139	0.922535	0.999944	48935	ACALABRUTINIB	ENSG00000169242; ENSG00000111674; ENSG00000000938; ENSG00000070886; ENSG00000135605; ENSG00000085832; ENSG00000010671	7
scz	Conditioned	ACALISIB	magma	SET	2	0.525094	0.38512	0.0041122	0.29976	0.984093	0.29976	0.984093	0.269878	0.935254	48935	ACALISIB	ENSG00000171608; ENSG00000051382	2
scz	Conditioned	ACAMPROSATE	magma	SET	21	1.07997	0.27684	0.0095732	0.14009	0.984093	0.14009	0.984093	0.11076	0.818242	48935	ACAMPROSATE	ENSG00000145864; ENSG00000116032; ENSG00000187730; ENSG00000273079; ENSG00000145863; ENSG00000182256; ENSG00000109158; ENSG00000163288; ENSG00000102287; ENSG00000161509; ENSG00000151834; ENSG00000176884; ENSG00000163285; ENSG00000022355; ENSG00000198785; ENSG00000011677; ENSG00000183454; ENSG00000166206; ENSG00000268089; ENSG00000113327; ENSG00000094755; ENSG00000105464; ENSG00000186297; ENSG00000168959	24
scz	Conditioned	ACARBOSE	magma	SET	6	-1.11209	-0.50627	-0.0093619	0.86694	0.986936	0.86694	0.986936	0.894677	0.999944	48935	ACARBOSE	ENSG00000090402; ENSG00000243480; ENSG00000171298; ENSG00000291507; ENSG00000257335; ENSG00000282607; ENSG00000175445; ENSG00000181856; ENSG00000288174	9
scz	Conditioned	ACEBILUSTAT	magma	SET	2	-1.15949	-0.91761	-0.009798	0.87686	0.986936	0.87686	0.986936	0.90412	0.999944	48935	ACEBILUSTAT	ENSG00000111144; ENSG00000106113	2
scz	Conditioned	ACEBUTOLOL	magma	SET	2	-1.80516	-1.3464	-0.014377	0.96447	0.992541	0.96447	0.992541	0.978136	0.999944	48935	ACEBUTOLOL	ENSG00000043591; ENSG00000042832; ENSG00000175164; ENSG00000281879	4
scz	Conditioned	ACECLIDINE	magma	SET	5	0.685158	0.34386	0.0058049	0.24663	0.984093	0.24663	0.984093	0.214038	0.907958	48935	ACECLIDINE	ENSG00000180720; ENSG00000168539; ENSG00000181072; ENSG00000133019; ENSG00000184984	5
scz	Conditioned	ACECLOFENAC	magma	SET	2	-0.75336	-0.46355	-0.0049496	0.77438	0.985291	0.77438	0.985291	0.801157	0.999944	48935	ACECLOFENAC	ENSG00000176340; ENSG00000073756	2
scz	Conditioned	ACEINHIBITOR	magma	SET	7	0.179577	0.071039	0.0014189	0.42874	0.984093	0.42874	0.984093	0.41252	0.978881	48935	ACE_INHIBITOR	ENSG00000117560; ENSG00000169429; ENSG00000107643; ENSG00000118523; ENSG00000130203; ENSG00000181856; ENSG00000288174; ENSG00000153113	8
scz	Conditioned	ACELLULARDERMALMATRIX	magma	SET	4	-0.249363	-0.11157	-0.0016847	0.59846	0.984093	0.59846	0.984093	0.606454	0.999944	48935	ACELLULAR_DERMAL_MATRIX	ENSG00000084207; ENSG00000075142; ENSG00000089685; ENSG00000087088	4
scz	Conditioned	ACEMETACIN	magma	SET	2	-0.839407	-0.69952	-0.0074693	0.79937	0.985735	0.79937	0.985735	0.827298	0.999944	48935	ACEMETACIN	ENSG00000073756; ENSG00000095303	2
scz	Conditioned	ACENOCOUMAROL	magma	SET	5	-0.219817	-0.079409	-0.0013405	0.58699	0.984093	0.58699	0.984093	0.593419	0.999144	48935	ACENOCOUMAROL	ENSG00000108242; ENSG00000103496; ENSG00000128595; ENSG00000136574; ENSG00000285109; ENSG00000167397	6
scz	Conditioned	ACEPROMAZINE	magma	SET	6	1.05887	0.51535	0.0095299	0.14484	0.984093	0.14484	0.984093	0.11509	0.822695	48935	ACEPROMAZINE	ENSG00000120907; ENSG00000170214; ENSG00000184845; ENSG00000149295; ENSG00000178394; ENSG00000102468	6
scz	Conditioned	ACETALDEHYDE	magma	SET	5	-0.943954	-0.51791	-0.008743	0.8274	0.986312	0.8274	0.986312	0.855867	0.999944	48935	ACETALDEHYDE	ENSG00000079739; ENSG00000165125; ENSG00000276971; ENSG00000187758; ENSG00000111275; ENSG00000196616	6
scz	Conditioned	ACETAMINOPHENGLUCURONIDE	magma	SET	8	-0.909276	-0.67992	-0.014517	0.81839	0.986312	0.81839	0.986312	0.846817	0.999944	48935	ACETAMINOPHEN_GLUCURONIDE	ENSG00000185038; ENSG00000242515; ENSG00000241635; ENSG00000241119; ENSG00000167165; ENSG00000288702; ENSG00000244474; ENSG00000242366; ENSG00000244122; ENSG00000288705	10
scz	Conditioned	ACETATE	magma	SET	2	-0.781167	-0.5271	-0.0056282	0.78264	0.985468	0.78264	0.985468	0.809844	0.999944	48935	ACETATE	ENSG00000185897; ENSG00000149925	2
scz	Conditioned	ACETAZOLAMIDE	magma	SET	10	0.272802	0.10932	0.0026094	0.39251	0.984093	0.39251	0.984093	0.371576	0.96992	48935	ACETAZOLAMIDE	ENSG00000104267; ENSG00000167434; ENSG00000133742; ENSG00000291043; ENSG00000118298; ENSG00000074410; ENSG00000240583; ENSG00000164879; ENSG00000262406; ENSG00000171885; ENSG00000087245; ENSG00000234745; ENSG00000224608; ENSG00000223532; ENSG00000232126; ENSG00000206450; ENSG00000228964; ENSG00000168748	18
scz	Conditioned	ACETOHEXAMIDE	magma	SET	4	2.07737	1.0729	0.016201	0.01889	0.612545	0.01889	0.612545	0.014252	0.520802	48935	ACETOHEXAMIDE	ENSG00000006071; ENSG00000187486; ENSG00000151704; ENSG00000177807	4
scz	Conditioned	ACETOPHENAZINE	magma	SET	2	2.02033	1.536	0.016401	0.021685	0.644672	0.021685	0.644672	0.0161464	0.538967	48935	ACETOPHENAZINE	ENSG00000184845; ENSG00000149295	2
scz	Conditioned	ACETYL11KETOBETABOSWELLICACID	magma	SET	2	-0.579625	-0.44459	-0.0047472	0.71891	0.984093	0.71891	0.984093	0.741435	0.999944	48935	ACETYL-11-KETO-BETA-BOSWELLIC-ACID	ENSG00000117594; ENSG00000176387	2
scz	Conditioned	ACETYLCHOLINE	magma	SET	9	2.09376	0.81244	0.018399	0.018148	0.608026	0.018148	0.608026	0.0137538	0.515183	48935	ACETYLCHOLINE	ENSG00000159640; ENSG00000133019; ENSG00000087085; ENSG00000168539; ENSG00000181072; ENSG00000180720; ENSG00000184984; ENSG00000120903; ENSG00000115665	9
scz	Conditioned	ACETYLCYSTEINE	magma	SET	21	0.493906	0.095072	0.0032877	0.31069	0.984093	0.31069	0.984093	0.281595	0.940093	48935	ACETYLCYSTEINE	ENSG00000123358; ENSG00000143819; ENSG00000122852; ENSG00000101412; ENSG00000169715; ENSG00000130164; ENSG00000122729; ENSG00000188486; ENSG00000110799; ENSG00000180871; ENSG00000243989; ENSG00000213341; ENSG00000176884; ENSG00000183454; ENSG00000273079; ENSG00000105464; ENSG00000198785; ENSG00000100983; ENSG00000104365; ENSG00000173039; ENSG00000151012	21
scz	Conditioned	ACETYLDIGITOXIN	magma	SET	9	0.981207	0.378	0.0085603	0.16325	0.984093	0.16325	0.984093	0.132114	0.847608	48935	ACETYLDIGITOXIN	ENSG00000163399; ENSG00000069849; ENSG00000143153; ENSG00000105409; ENSG00000018625; ENSG00000137731; ENSG00000132681; ENSG00000129244; ENSG00000110619; ENSG00000278191	10
scz	Conditioned	ACIFRAN	magma	SET	4	0.406863	0.27851	0.0042054	0.34205	0.984093	0.34205	0.984093	0.315744	0.951353	48935	ACIFRAN	ENSG00000182782; ENSG00000104537; ENSG00000136250; ENSG00000255398	4
scz	Conditioned	ACIPIMOX	magma	SET	2	-0.0664109	-0.053486	-0.0005711	0.52647	0.984093	0.52647	0.984093	0.524211	0.99199	48935	ACIPIMOX	ENSG00000104537; ENSG00000182782	2
scz	Conditioned	ACITRETIN	magma	SET	8	-0.582106	-0.24112	-0.0051482	0.71975	0.984093	0.71975	0.984093	0.742378	0.999944	48935	ACITRETIN	ENSG00000125538; ENSG00000131759; ENSG00000143171; ENSG00000077092; ENSG00000204231; ENSG00000231321; ENSG00000227322; ENSG00000228333; ENSG00000235712; ENSG00000206289; ENSG00000172819; ENSG00000186350; ENSG00000114115; ENSG00000168610	14
scz	Conditioned	ACIVICIN	magma	SET	4	0.368335	0.16876	0.0025482	0.35631	0.984093	0.35631	0.984093	0.331385	0.957777	48935	ACIVICIN	ENSG00000147571; ENSG00000136997; ENSG00000198959; ENSG00000171793	4
scz	Conditioned	ACLARUBICIN	magma	SET	3	-0.114509	-0.046059	-0.00060232	0.54558	0.984093	0.54558	0.984093	0.54605	0.993407	48935	ACLARUBICIN	ENSG00000131747; ENSG00000172062; ENSG00000273772; ENSG00000275349; ENSG00000277773; ENSG00000205571; ENSG00000164400; ENSG00000198900	8
scz	Conditioned	ACLIDINIUM	magma	SET	5	0.685158	0.34386	0.0058049	0.24663	0.984093	0.24663	0.984093	0.214038	0.907958	48935	ACLIDINIUM	ENSG00000133019; ENSG00000180720; ENSG00000168539; ENSG00000181072; ENSG00000184984	5
scz	Conditioned	ACOLBIFENE	magma	SET	2	-2.75659	-2.1903	-0.023388	0.99708	0.999213	0.99708	0.999213	0.998617	0.999944	48935	ACOLBIFENE	ENSG00000140009; ENSG00000091831	2
scz	Conditioned	ACP001	magma	SET	2	0.088604	0.064307	0.00068665	0.4647	0.984093	0.4647	0.984093	0.453394	0.984538	48935	ACP-001	ENSG00000112964; ENSG00000259384	2
scz	Conditioned	ACRIDINECARBOXAMIDE	magma	SET	2	-0.840236	-0.36741	-0.0039231	0.7996	0.985735	0.7996	0.985735	0.827544	0.999944	48935	ACRIDINE_CARBOXAMIDE	ENSG00000198900; ENSG00000131747	2
scz	Conditioned	ACT132577	magma	SET	4	-0.029109	-0.018116	-0.00027355	0.51161	0.984093	0.51161	0.984093	0.507212	0.990158	48935	ACT-132577	ENSG00000151617; ENSG00000136160; ENSG00000137124; ENSG00000184254	4
scz	Conditioned	ACT335827	magma	SET	2	-1.30799	-1.0647	-0.011369	0.90455	0.98823	0.90455	0.98823	0.929411	0.999944	48935	ACT-335827	ENSG00000034053; ENSG00000276495; ENSG00000166313	3
scz	Conditioned	ACT462206	magma	SET	4	-0.892803	-0.56285	-0.0084988	0.81401	0.986117	0.81401	0.986117	0.842361	0.999944	48935	ACT-462206	ENSG00000166313; ENSG00000034053; ENSG00000276495; ENSG00000121764; ENSG00000137252	5
scz	Conditioned	ACT709478	magma	SET	4	2.88628	1.6838	0.025425	0.0019514	0.225216	0.0019514	0.225216	0.00246102	0.356028	48935	ACT-709478	ENSG00000033627; ENSG00000071553; ENSG00000196557; ENSG00000006283; ENSG00000100346	5
scz	Conditioned	ACTB1003	magma	SET	2	1.14792	1.0242	0.010936	0.12551	0.978778	0.12551	0.978778	0.0977433	0.795507	48935	ACTB-1003	ENSG00000128052; ENSG00000120156	2
scz	Conditioned	ACTH	magma	SET	12	-0.400121	-0.12591	-0.0032922	0.65546	0.984093	0.65546	0.984093	0.670924	0.999944	48935	ACTH	ENSG00000130164; ENSG00000136931; ENSG00000176697; ENSG00000137801; ENSG00000143549; ENSG00000185231; ENSG00000091879; ENSG00000029534; ENSG00000154188; ENSG00000148053; ENSG00000198959; ENSG00000186340	12
scz	Conditioned	ACUMAPIMOD	magma	SET	2	0.366941	0.31554	0.0033692	0.35683	0.984093	0.35683	0.984093	0.331953	0.957976	48935	ACUMAPIMOD	ENSG00000168036; ENSG00000112062	2
scz	Conditioned	ACY1215	magma	SET	7	-0.11293	-0.044971	-0.00089822	0.54496	0.984093	0.54496	0.984093	0.545333	0.993407	48935	ACY-1215	ENSG00000116478; ENSG00000196591; ENSG00000171720; ENSG00000094631; ENSG00000147099; ENSG00000106105; ENSG00000159131; ENSG00000262473; ENSG00000048052; ENSG00000263761; ENSG00000180447	11
scz	Conditioned	ACY738	magma	SET	2	0.0958882	0.054756	0.00058467	0.46181	0.984093	0.46181	0.984093	0.450108	0.983824	48935	ACY-738	ENSG00000106105; ENSG00000263761; ENSG00000159131; ENSG00000262473	4
scz	Conditioned	ACYCLOVIR	magma	SET	5	-2.00649	-0.97646	-0.016484	0.97759	0.994804	0.97759	0.994804	0.98723	0.999944	48935	ACYCLOVIR	ENSG00000136159; ENSG00000088386; ENSG00000107447; ENSG00000136634; ENSG00000198805; ENSG00000291814	6
scz	Conditioned	AD5061	magma	SET	2	-1.20701	-1.0897	-0.011635	0.88627	0.986936	0.88627	0.986936	0.912856	0.999944	48935	AD-5061	ENSG00000110092; ENSG00000248098	2
scz	Conditioned	ADALIMUMAB	magma	SET	24	0.384922	0.087612	0.0032386	0.35015	0.984093	0.35015	0.984093	0.324618	0.955616	48935	ADALIMUMAB	ENSG00000232810; ENSG00000124172; ENSG00000132693; ENSG00000132906; ENSG00000010704; ENSG00000204592; ENSG00000236632; ENSG00000233904; ENSG00000229252; ENSG00000225201; ENSG00000206493; ENSG00000230254; ENSG00000134539; ENSG00000136560; ENSG00000072694; ENSG00000057663; ENSG00000197818; ENSG00000100906; ENSG00000163207; ENSG00000171522; ENSG00000172292; ENSG00000197272; ENSG00000101096; ENSG00000112319; ENSG00000169194; ENSG00000180257; ENSG00000085978; ENSG00000281089; ENSG00000028137; ENSG00000137462; ENSG00000091513; ENSG00000108100; ENSG00000158636; ENSG00000204490; ENSG00000228321; ENSG00000228849; ENSG00000228978; ENSG00000223952; ENSG00000230108; ENSG00000206439	40
scz	Conditioned	ADAPALENE	magma	SET	6	0.394699	0.20417	0.0037755	0.34654	0.984093	0.34654	0.984093	0.320673	0.954292	48935	ADAPALENE	ENSG00000143171; ENSG00000172819; ENSG00000204231; ENSG00000231321; ENSG00000227322; ENSG00000228333; ENSG00000235712; ENSG00000206289; ENSG00000077092; ENSG00000131759; ENSG00000141542; ENSG00000186350	12
scz	Conditioned	ADAPREV	magma	SET	5	-0.689537	-0.34441	-0.0058141	0.75475	0.984093	0.75475	0.984093	0.780348	0.999944	48935	ADAPREV	ENSG00000085662; ENSG00000105220; ENSG00000282019; ENSG00000156515; ENSG00000003056; ENSG00000068976	6
scz	Conditioned	ADAROTENE	magma	SET	2	-0.0816376	-0.07073	-0.00075523	0.53253	0.984093	0.53253	0.984093	0.531172	0.993344	48935	ADAROTENE	ENSG00000077092; ENSG00000172819	2
scz	Conditioned	ADATANSERIN	magma	SET	2	-0.37576	-0.3362	-0.0035899	0.64645	0.984093	0.64645	0.984093	0.660828	0.999944	48935	ADATANSERIN	ENSG00000178394; ENSG00000102468	2
scz	Conditioned	ADEFOVIR	magma	SET	2	-1.5169	-1.357	-0.014489	0.93534	0.990295	0.93534	0.990295	0.955581	0.999944	48935	ADEFOVIR	ENSG00000104044; ENSG00000277361; ENSG00000125257	3
scz	Conditioned	ADEFOVIRDIPIVOXIL	magma	SET	6	-0.778722	-0.34988	-0.00647	0.78192	0.985468	0.78192	0.985468	0.809094	0.999944	48935	ADEFOVIR_DIPIVOXIL	ENSG00000104044; ENSG00000277361; ENSG00000112053; ENSG00000004455; ENSG00000125257; ENSG00000239672; ENSG00000162433; ENSG00000243678	8
scz	Conditioned	ADEMETIONINE	magma	SET	2	-0.251324	-0.16561	-0.0017683	0.59922	0.984093	0.59922	0.984093	0.607323	0.999944	48935	ADEMETIONINE	ENSG00000091513; ENSG00000137364	2
scz	Conditioned	ADENINE	magma	SET	7	2.25629	0.90369	0.01805	0.012032	0.511099	0.012032	0.511099	0.00964497	0.475006	48935	ADENINE	ENSG00000120948; ENSG00000076555; ENSG00000143727; ENSG00000198931; ENSG00000099810; ENSG00000115425; ENSG00000135250	7
scz	Conditioned	ADENOPHOSTINA	magma	SET	2	0.4903	0.43674	0.0046634	0.31196	0.984093	0.31196	0.984093	0.28299	0.940112	48935	ADENOPHOSTIN_A	ENSG00000066382; ENSG00000150995	2
scz	Conditioned	ADENOSINE	magma	SET	9	0.310706	0.11017	0.0024949	0.37801	0.984093	0.37801	0.984093	0.355394	0.965277	48935	ADENOSINE	ENSG00000170425; ENSG00000282608; ENSG00000156222; ENSG00000137860; ENSG00000197506; ENSG00000163485; ENSG00000128271; ENSG00000155252; ENSG00000038210; ENSG00000130529	10
scz	Conditioned	ADENOSINEDEAMINASEINHIBITOR	magma	SET	2	-0.322639	-0.18594	-0.0019854	0.62651	0.984093	0.62651	0.984093	0.638402	0.999944	48935	ADENOSINE_DEAMINASE_INHIBITOR	ENSG00000132356; ENSG00000107447	2
scz	Conditioned	ADENOSINEMONOPHOSPHATE	magma	SET	2	-0.00599907	-0.0045275	-4.8343e-05	0.50239	0.984093	0.50239	0.984093	0.496641	0.989154	48935	ADENOSINE_MONOPHOSPHATE	ENSG00000186009; ENSG00000164742	2
scz	Conditioned	ADENOSINEPHOSPHATE	magma	SET	16	1.08447	0.29889	0.0090233	0.13908	0.984093	0.13908	0.984093	0.109851	0.816675	48935	ADENOSINE PHOSPHATE	ENSG00000151726; ENSG00000154930; ENSG00000131069; ENSG00000164742; ENSG00000156110; ENSG00000118260; ENSG00000165140; ENSG00000169567; ENSG00000184588; ENSG00000113448; ENSG00000137193; ENSG00000132356; ENSG00000111725; ENSG00000131791; ENSG00000100504; ENSG00000130529	16
scz	Conditioned	ADENOSINETRIPHOSPHATE	magma	SET	49	0.807967	0.12656	0.00668	0.20956	0.984093	0.20956	0.984093	0.176665	0.882685	48935	ADENOSINE_TRIPHOSPHATE	ENSG00000109971; ENSG00000110330; ENSG00000150995; ENSG00000198838; ENSG00000077522; ENSG00000105409; ENSG00000134780; ENSG00000198626; ENSG00000132703; ENSG00000143153; ENSG00000132681; ENSG00000164062; ENSG00000165029; ENSG00000085563; ENSG00000073734; ENSG00000276582; ENSG00000023839; ENSG00000006071; ENSG00000069431; ENSG00000160179; ENSG00000097007; ENSG00000143322; ENSG00000151726; ENSG00000154930; ENSG00000131069; ENSG00000115170; ENSG00000135503; ENSG00000139567; ENSG00000164742; ENSG00000141385; ENSG00000142208; ENSG00000171094; ENSG00000135409; ENSG00000120868; ENSG00000078061; ENSG00000070669; ENSG00000130707; ENSG00000138395; ENSG00000144230; ENSG00000159593; ENSG00000076685; ENSG00000169860; ENSG00000244165; ENSG00000181631; ENSG00000175591; ENSG00000186912; ENSG00000132356; ENSG00000196218; ENSG00000151729; ENSG00000061938; ENSG00000130529; ENSG00000092439	52
scz	Conditioned	ADENOVIRALTRANSDUCEDHIL12EXPRESSINGAUTOLOGOUSDENDRITICCELLSINXN3001PLUSACTIVATORLIGANDINXN1001	magma	SET	2	-0.245737	-0.19727	-0.0021064	0.59706	0.984093	0.59706	0.984093	0.604849	0.99984	48935	ADENOVIRAL_TRANSDUCED_HIL-12-EXPRESSING_AUTOLOGOUS_DENDRITIC_CELLS_INXN-3001_PLUS_ACTIVATOR_LIGAND_INXN-1001	ENSG00000168811; ENSG00000113302	2
scz	Conditioned	ADENOVIRUSVECTOR	magma	SET	11	-0.323306	-0.10952	-0.0027417	0.62676	0.984093	0.62676	0.984093	0.638689	0.999944	48935	ADENOVIRUS_VECTOR	ENSG00000156515; ENSG00000134363; ENSG00000117322; ENSG00000135744; ENSG00000113525; ENSG00000131095; ENSG00000120215; ENSG00000042832; ENSG00000137869; ENSG00000011422; ENSG00000137077	11
scz	Conditioned	ADERBASIB	magma	SET	2	0.463437	0.33487	0.0035756	0.32153	0.984093	0.32153	0.984093	0.293304	0.944307	48935	ADERBASIB	ENSG00000137845; ENSG00000151694	2
scz	Conditioned	ADINAZOLAM	magma	SET	2	-0.190283	-0.16595	-0.0017719	0.57545	0.984093	0.57545	0.984093	0.580249	0.99905	48935	ADINAZOLAM	ENSG00000183185; ENSG00000111886; ENSG00000146276	3
scz	Conditioned	ADIPIPLON	magma	SET	13	0.791465	0.28784	0.0078335	0.21434	0.984093	0.21434	0.984093	0.181394	0.888542	48935	ADIPIPLON	ENSG00000163288; ENSG00000113327; ENSG00000166206; ENSG00000102287; ENSG00000011677; ENSG00000182256; ENSG00000145864; ENSG00000187730; ENSG00000022355; ENSG00000186297; ENSG00000094755; ENSG00000163285; ENSG00000268089; ENSG00000151834; ENSG00000109158; ENSG00000145863	16
scz	Conditioned	ADIPORON	magma	SET	2	1.06118	0.68064	0.0072676	0.14431	0.984093	0.14431	0.984093	0.114614	0.822343	48935	ADIPORON	ENSG00000159346; ENSG00000006831; ENSG00000285070	3
scz	Conditioned	ADJUVANT	magma	SET	12	-0.375894	-0.11776	-0.0030791	0.6465	0.984093	0.6465	0.984093	0.660885	0.999944	48935	ADJUVANT	ENSG00000136869; ENSG00000119888; ENSG00000170430; ENSG00000188641; ENSG00000115594; ENSG00000130649; ENSG00000023734; ENSG00000277632; ENSG00000278567; ENSG00000274221; ENSG00000138061; ENSG00000129214; ENSG00000189403; ENSG00000120215; ENSG00000111641	15
scz	Conditioned	ADL5747	magma	SET	3	1.25295	0.75257	0.0098414	0.10512	0.964567	0.10512	0.964567	0.0801462	0.769916	48935	ADL5747	ENSG00000175336; ENSG00000116329; ENSG00000164978	3
scz	Conditioned	ADL5859	magma	SET	3	1.25295	0.75257	0.0098414	0.10512	0.964567	0.10512	0.964567	0.0801462	0.769916	48935	ADL5859	ENSG00000175336; ENSG00000116329; ENSG00000164978	3
scz	Conditioned	ADOMEGLIVANT	magma	SET	2	-1.30271	-0.83849	-0.0089531	0.90365	0.98823	0.90365	0.98823	0.928626	0.999944	48935	ADOMEGLIVANT	ENSG00000215644; ENSG00000288269; ENSG00000163286	3
scz	Conditioned	ADOPRAZINE	magma	SET	3	2.1784	1.4001	0.018309	0.014695	0.556286	0.014695	0.556286	0.0114318	0.489424	48935	ADOPRAZINE	ENSG00000178394; ENSG00000151577; ENSG00000149295	3
scz	Conditioned	ADP	magma	SET	6	-0.544463	-0.23217	-0.0042932	0.70693	0.984093	0.70693	0.984093	0.728352	0.999944	48935	ADP	ENSG00000109971; ENSG00000186009; ENSG00000164062; ENSG00000110330; ENSG00000160224; ENSG00000163697	6
scz	Conditioned	ADPBETAS	magma	SET	3	0.437974	0.25194	0.0032946	0.33071	0.984093	0.33071	0.984093	0.303324	0.947235	48935	ADP&BETA;S	ENSG00000163697; ENSG00000110330; ENSG00000164062	3
scz	Conditioned	ADRENOSTERONE	magma	SET	2	-0.579625	-0.44459	-0.0047472	0.71891	0.984093	0.71891	0.984093	0.741435	0.999944	48935	ADRENOSTERONE	ENSG00000117594; ENSG00000176387	2
scz	Conditioned	ADRIFORANT	magma	SET	2	0.742206	0.58566	0.0062535	0.22899	0.984093	0.22899	0.984093	0.196067	0.900477	48935	ADRIFORANT	ENSG00000134489; ENSG00000101180; ENSG00000125363	3
scz	Conditioned	ADRIXETINIB	magma	SET	3	3.50079	2.2209	0.029043	0.0002325	0.0637652	0.0002325	0.0637652	0.000656402	0.246332	48935	ADRIXETINIB	ENSG00000167601; ENSG00000188641; ENSG00000134769	3
scz	Conditioned	ADUS100	magma	SET	2	0.628035	0.48267	0.0051538	0.26499	0.984093	0.26499	0.984093	0.23311	0.918571	48935	ADU-S100	ENSG00000176884; ENSG00000184584; ENSG00000288243	3
scz	Conditioned	AE9C90CB	magma	SET	3	0.905448	0.46722	0.0061098	0.18262	0.984093	0.18262	0.984093	0.150456	0.864759	48935	AE9C90CB	ENSG00000090861; ENSG00000129673; ENSG00000127837	3
scz	Conditioned	AEE788	magma	SET	8	0.347022	0.13377	0.0028561	0.36429	0.984093	0.36429	0.984093	0.340153	0.959528	48935	AEE788	ENSG00000163064; ENSG00000146648; ENSG00000141736; ENSG00000178568; ENSG00000066468; ENSG00000068078; ENSG00000128052; ENSG00000102755	8
scz	Conditioned	AES103	magma	SET	2	-0.252083	-0.17335	-0.0018509	0.59951	0.984093	0.59951	0.984093	0.607664	0.999944	48935	AES-103	ENSG00000244734; ENSG00000102554	2
scz	Conditioned	AEW541	magma	SET	5	-0.747784	-0.40654	-0.0068629	0.7727	0.985092	0.7727	0.985092	0.799389	0.999944	48935	AEW-541	ENSG00000140443; ENSG00000171105; ENSG00000171862; ENSG00000284792; ENSG00000108963; ENSG00000175197	6
scz	Conditioned	AFACIFENACIN	magma	SET	7	-0.0332783	-0.013897	-0.00027756	0.51327	0.984093	0.51327	0.984093	0.50911	0.990576	48935	AFACIFENACIN	ENSG00000180720; ENSG00000184984; ENSG00000047597; ENSG00000181072; ENSG00000168356; ENSG00000185313; ENSG00000168539; ENSG00000133019	8
scz	Conditioned	AFAMELANOTIDE	magma	SET	4	0.43488	0.22906	0.0034587	0.33183	0.984093	0.33183	0.984093	0.304547	0.947691	48935	AFAMELANOTIDE	ENSG00000258839; ENSG00000029534; ENSG00000091879; ENSG00000154188	4
scz	Conditioned	AFATINIB	magma	SET	8	0.726465	0.2356	0.0050304	0.23378	0.984093	0.23378	0.984093	0.200951	0.902241	48935	AFATINIB	ENSG00000146648; ENSG00000141736; ENSG00000079999; ENSG00000143924; ENSG00000276043; ENSG00000004975; ENSG00000213024; ENSG00000143761; ENSG00000178568	9
scz	Conditioned	AFDR	magma	SET	2	-0.944031	-0.87928	-0.0093887	0.82742	0.986312	0.82742	0.986312	0.855887	0.999944	48935	AFD(R)	ENSG00000174876; ENSG00000243480; ENSG00000187733; ENSG00000145020	4
scz	Conditioned	AFIMOXIFENE	magma	SET	11	-1.27666	-0.41665	-0.010431	0.89913	0.98823	0.89913	0.98823	0.924545	0.999944	48935	AFIMOXIFENE	ENSG00000196482; ENSG00000075651; ENSG00000168398; ENSG00000006534; ENSG00000197165; ENSG00000140009; ENSG00000091831; ENSG00000163932; ENSG00000171132; ENSG00000065675; ENSG00000067606	11
scz	Conditioned	AFLIBERCEPT	magma	SET	5	0.629527	0.23798	0.0040175	0.2645	0.984093	0.2645	0.984093	0.232596	0.918484	48935	AFLIBERCEPT	ENSG00000173511; ENSG00000112715; ENSG00000151665; ENSG00000119630; ENSG00000150630	5
scz	Conditioned	AFM11	magma	SET	2	-1.42213	-0.85891	-0.0091711	0.9225	0.98884	0.9225	0.98884	0.944916	0.999944	48935	AFM-11	ENSG00000177455; ENSG00000160654	2
scz	Conditioned	AFM13	magma	SET	4	2.07081	1.1727	0.017708	0.019195	0.615939	0.019195	0.615939	0.0144538	0.523602	48935	AFM13	ENSG00000120949; ENSG00000158373; ENSG00000167967; ENSG00000203747	4
scz	Conditioned	AFTII	magma	SET	5	0.131513	0.07242	0.0012225	0.44769	0.984093	0.44769	0.984093	0.434032	0.981375	48935	AFT-II	ENSG00000174483; ENSG00000109705; ENSG00000125124; ENSG00000030110; ENSG00000138376	5
scz	Conditioned	AG1024	magma	SET	2	-0.527579	-0.43425	-0.0046367	0.7011	0.984093	0.7011	0.984093	0.721905	0.999944	48935	AG_1024	ENSG00000108963; ENSG00000140443	2
scz	Conditioned	AG13958	magma	SET	3	-0.375851	-0.27262	-0.0035651	0.64648	0.984093	0.64648	0.984093	0.660864	0.999944	48935	AG-13958	ENSG00000037280; ENSG00000102755; ENSG00000128052	3
scz	Conditioned	AG14	magma	SET	2	-0.372806	-0.2222	-0.0023726	0.64535	0.984093	0.64535	0.984093	0.659585	0.999944	48935	AG-14	ENSG00000132746; ENSG00000171051	2
scz	Conditioned	AG14361	magma	SET	2	0.947182	0.60559	0.0064663	0.17178	0.984093	0.17178	0.984093	0.14015	0.856014	48935	AG14361	ENSG00000114353; ENSG00000143799	2
scz	Conditioned	AG24322	magma	SET	3	-0.331195	-0.19313	-0.0025256	0.62975	0.984093	0.62975	0.984093	0.642055	0.999944	48935	AG-24322	ENSG00000135446; ENSG00000123374; ENSG00000170312	3
scz	Conditioned	AG26	magma	SET	2	-0.259285	-0.17607	-0.00188	0.60229	0.984093	0.60229	0.984093	0.610828	0.999944	48935	AG-26	ENSG00000143149; ENSG00000171049	2
scz	Conditioned	AG490	magma	SET	5	-1.65827	-0.88842	-0.014998	0.95136	0.991326	0.95136	0.991326	0.968305	0.999944	48935	AG_490	ENSG00000044574; ENSG00000075891; ENSG00000146648; ENSG00000096968; ENSG00000105639	5
scz	Conditioned	AGATOLIMOD	magma	SET	2	0.537511	0.40194	0.0042917	0.29546	0.984093	0.29546	0.984093	0.265242	0.932098	48935	AGATOLIMOD	ENSG00000106976; ENSG00000239732	2
scz	Conditioned	AGI5198	magma	SET	2	1.03567	0.9285	0.0099142	0.15019	0.984093	0.15019	0.984093	0.119976	0.832126	48935	AGI-5198	ENSG00000138413; ENSG00000122025	2
scz	Conditioned	AGL2043	magma	SET	2	0.810235	0.72149	0.0077038	0.20891	0.984093	0.20891	0.984093	0.176037	0.882012	48935	AGL_2043	ENSG00000122025; ENSG00000130226	2
scz	Conditioned	AGMATINE	magma	SET	8	0.226827	0.092153	0.0019676	0.41028	0.984093	0.41028	0.984093	0.391611	0.973727	48935	AGMATINE	ENSG00000169814; ENSG00000184160; ENSG00000213199; ENSG00000148408; ENSG00000138435; ENSG00000176884; ENSG00000151704; ENSG00000010322	8
scz	Conditioned	AGN194310	magma	SET	2	0.158796	0.14248	0.0015213	0.43692	0.984093	0.43692	0.984093	0.421767	0.98073	48935	AGN-194310	ENSG00000186350; ENSG00000204231; ENSG00000231321; ENSG00000227322; ENSG00000228333; ENSG00000235712; ENSG00000206289; ENSG00000143171	8
scz	Conditioned	AGOMELATINE	magma	SET	6	-0.0662632	-0.03646	-0.00067422	0.52642	0.984093	0.52642	0.984093	0.524148	0.99194	48935	AGOMELATINE	ENSG00000145362; ENSG00000147246; ENSG00000168412; ENSG00000134640; ENSG00000151150; ENSG00000135914; ENSG00000102468	7
scz	Conditioned	AGOUTIRELATEDPROTEIN	magma	SET	3	0.0642139	0.043896	0.00057403	0.4744	0.984093	0.4744	0.984093	0.464539	0.985185	48935	AGOUTI-RELATED_PROTEIN	ENSG00000029534; ENSG00000154188; ENSG00000091879	3
scz	Conditioned	AGS16C3F	magma	SET	14	-0.686967	-0.17721	-0.0050044	0.75394	0.984093	0.75394	0.984093	0.779495	0.999944	48935	AGS-16C3F	ENSG00000154269; ENSG00000188229; ENSG00000196230; ENSG00000176014; ENSG00000127824; ENSG00000167553; ENSG00000104833; ENSG00000198033; ENSG00000137267; ENSG00000137285; ENSG00000258947; ENSG00000261456; ENSG00000167552; ENSG00000123416; ENSG00000101162; ENSG00000152086; ENSG00000235067; ENSG00000232575; ENSG00000227739; ENSG00000224156; ENSG00000229684; ENSG00000183311; ENSG00000232421; ENSG00000292120	24
scz	Conditioned	AH23848	magma	SET	2	0.0319988	0.03269	0.00034906	0.48724	0.984093	0.48724	0.984093	0.479255	0.986677	48935	AH23848	ENSG00000103375; ENSG00000267467	2
scz	Conditioned	AH6809	magma	SET	6	0.925134	0.43349	0.0080161	0.17746	0.984093	0.17746	0.984093	0.145528	0.861462	48935	AH6809	ENSG00000084674; ENSG00000291544; ENSG00000291128; ENSG00000130208; ENSG00000168229; ENSG00000160951; ENSG00000125384; ENSG00000050628	8
scz	Conditioned	AI850	magma	SET	2	0.937564	0.70577	0.0075359	0.17424	0.984093	0.17424	0.984093	0.142485	0.85786	48935	AI-850	ENSG00000101162; ENSG00000171791	2
scz	Conditioned	AICARIBONUCLEOTIDE	magma	SET	2	0.236258	0.22388	0.0023905	0.40662	0.984093	0.40662	0.984093	0.387468	0.972698	48935	AICA_RIBONUCLEOTIDE	ENSG00000132906; ENSG00000164305	2
scz	Conditioned	AJ76PLUS	magma	SET	3	2.20603	1.3643	0.017841	0.013697	0.539229	0.013697	0.539229	0.0107779	0.487461	48935	AJ76-(+)	ENSG00000149295; ENSG00000151577; ENSG00000069696; ENSG00000276825	4
scz	Conditioned	AK2292	magma	SET	2	0.649521	0.52632	0.0056199	0.258	0.984093	0.258	0.984093	0.225841	0.915505	48935	AK-2292	ENSG00000198353; ENSG00000113851	2
scz	Conditioned	AKN028	magma	SET	3	-0.735157	-0.53776	-0.0070323	0.76887	0.985092	0.76887	0.985092	0.795376	0.999944	48935	AKN-028	ENSG00000147647; ENSG00000143196; ENSG00000122025	3
scz	Conditioned	AKTINHIBITORIV	magma	SET	3	0.109333	0.071533	0.00093544	0.45647	0.984093	0.45647	0.984093	0.444053	0.982769	48935	AKT_INHIBITOR_IV	ENSG00000036672; ENSG00000177889; ENSG00000154646	3
scz	Conditioned	AKTINHIBITORLY2780301	magma	SET	4	1.07689	0.64226	0.0096979	0.14077	0.984093	0.14077	0.984093	0.111373	0.81906	48935	AKT_INHIBITOR_LY2780301	ENSG00000108443; ENSG00000117020; ENSG00000275199; ENSG00000171862; ENSG00000284792; ENSG00000121879	6
scz	Conditioned	AKTINHIBITORMK2206	magma	SET	8	-0.0196544	-0.0066935	-0.00014292	0.50784	0.984093	0.50784	0.984093	0.5029	0.990158	48935	AKT_INHIBITOR_MK2206	ENSG00000105221; ENSG00000105173; ENSG00000142208; ENSG00000121879; ENSG00000117713; ENSG00000118046; ENSG00000117020; ENSG00000275199; ENSG00000171862; ENSG00000284792	10
scz	Conditioned	AKTINHIBITORVIII	magma	SET	3	-0.748622	-0.36133	-0.0047252	0.77296	0.985092	0.77296	0.985092	0.799664	0.999944	48935	AKT_INHIBITOR_VIII	ENSG00000142208; ENSG00000143727; ENSG00000228476; ENSG00000173486; ENSG00000176102	5
scz	Conditioned	ALA112228VIP	magma	SET	2	-0.122339	-0.14288	-0.0015256	0.54868	0.984093	0.54868	0.984093	0.549598	0.993407	48935	[ALA11,22,28]VIP	ENSG00000095139; ENSG00000078549	2
scz	Conditioned	ALA11DLEU15OREXINB	magma	SET	2	-1.30799	-1.0647	-0.011369	0.90455	0.98823	0.90455	0.98823	0.929411	0.999944	48935	[ALA11,_D-LEU15]OREXIN-B	ENSG00000034053; ENSG00000276495; ENSG00000166313	3
scz	Conditioned	ALA31AIB32NPYPIG	magma	SET	3	0.0681858	0.049359	0.00064547	0.47282	0.984093	0.47282	0.984093	0.462729	0.985185	48935	[ALA31,AIB32]NPY_(PIG)	ENSG00000164111; ENSG00000196975; ENSG00000138772	3
scz	Conditioned	ALANINE	magma	SET	4	-0.931315	-0.6583	-0.0099401	0.82415	0.986312	0.82415	0.986312	0.852598	0.999944	48935	ALANINE	ENSG00000134294; ENSG00000111371; ENSG00000139209; ENSG00000014257	4
scz	Conditioned	ALANOSINE	magma	SET	2	1.35635	1.2043	0.01286	0.087494	0.92923	0.087494	0.92923	0.0654565	0.736271	48935	ALANOSINE	ENSG00000035687; ENSG00000099810	2
scz	Conditioned	ALAPROCLATE	magma	SET	2	0.291995	0.1728	0.0018451	0.38515	0.984093	0.38515	0.984093	0.363361	0.968126	48935	ALAPROCLATE	ENSG00000108576; ENSG00000162711	2
scz	Conditioned	ALARELIN	magma	SET	2	0.527993	0.27783	0.0029665	0.29876	0.984093	0.29876	0.984093	0.268788	0.934326	48935	ALARELIN	ENSG00000109163; ENSG00000147437	2
scz	Conditioned	ALBENDAZOLE	magma	SET	4	-1.20649	-0.54614	-0.0082465	0.88618	0.986936	0.88618	0.986936	0.912766	0.999944	48935	ALBENDAZOLE	ENSG00000134716; ENSG00000106211; ENSG00000167552; ENSG00000196230; ENSG00000235067; ENSG00000232575; ENSG00000227739; ENSG00000224156; ENSG00000229684; ENSG00000183311; ENSG00000232421; ENSG00000188229	12
scz	Conditioned	ALBINTERFERONALFA2B	magma	SET	3	0.661125	0.42827	0.0056005	0.25427	0.984093	0.25427	0.984093	0.221936	0.911768	48935	ALBINTERFERON_ALFA-2B	ENSG00000159110; ENSG00000142166; ENSG00000188379	3
scz	Conditioned	ALBUSOMATROPIN	magma	SET	2	0.088604	0.064307	0.00068665	0.4647	0.984093	0.4647	0.984093	0.453394	0.984538	48935	ALBUSOMATROPIN	ENSG00000259384; ENSG00000112964	2
scz	Conditioned	ALBUTEROL	magma	SET	10	0.305305	0.11757	0.0028064	0.38007	0.984093	0.38007	0.984093	0.357676	0.965406	48935	ALBUTEROL	ENSG00000169252; ENSG00000134852; ENSG00000169436; ENSG00000116183; ENSG00000112715; ENSG00000162104; ENSG00000140090; ENSG00000197081; ENSG00000139219; ENSG00000124151	10
scz	Conditioned	ALCLOMETASONE	magma	SET	4	-0.22545	-0.12432	-0.0018771	0.58918	0.984093	0.58918	0.984093	0.595891	0.999144	48935	ALCLOMETASONE	ENSG00000170099; ENSG00000277405; ENSG00000113580; ENSG00000135046; ENSG00000160868	5
scz	Conditioned	ALCOHOL	magma	SET	31	0.630391	0.11342	0.0047642	0.26421	0.984093	0.26421	0.984093	0.232296	0.918484	48935	ALCOHOL	ENSG00000105974; ENSG00000168393; ENSG00000166035; ENSG00000204531; ENSG00000230336; ENSG00000233911; ENSG00000229094; ENSG00000235068; ENSG00000206454; ENSG00000237582; ENSG00000070748; ENSG00000125148; ENSG00000078808; ENSG00000161048; ENSG00000275723; ENSG00000133636; ENSG00000084734; ENSG00000180817; ENSG00000290662; ENSG00000104067; ENSG00000277401; ENSG00000169047; ENSG00000050438; ENSG00000196352; ENSG00000128482; ENSG00000196344; ENSG00000144867; ENSG00000213593; ENSG00000175161; ENSG00000121691; ENSG00000176920; ENSG00000032219; ENSG00000090905; ENSG00000134962; ENSG00000185046; ENSG00000156603; ENSG00000144229; ENSG00000079739; ENSG00000138821; ENSG00000065559; ENSG00000152061	41
scz	Conditioned	ALCURONIUM	magma	SET	8	1.3347	0.49328	0.010532	0.090992	0.938002	0.090992	0.938002	0.0683218	0.742676	48935	ALCURONIUM	ENSG00000129673; ENSG00000127837; ENSG00000090861; ENSG00000181072; ENSG00000175344; ENSG00000274542; ENSG00000282088; ENSG00000168539; ENSG00000133019; ENSG00000180720	10
scz	Conditioned	ALDAFERMIN	magma	SET	4	-0.142883	-0.081086	-0.0012244	0.55681	0.984093	0.55681	0.984093	0.558892	0.995618	48935	ALDAFERMIN	ENSG00000113578; ENSG00000134962; ENSG00000160867; ENSG00000091138	4
scz	Conditioned	ALDESLEUKIN	magma	SET	20	-0.320551	-0.076179	-0.0025709	0.62572	0.984093	0.62572	0.984093	0.637496	0.999944	48935	ALDESLEUKIN	ENSG00000138378; ENSG00000134460; ENSG00000116824; ENSG00000122223; ENSG00000109079; ENSG00000110395; ENSG00000178562; ENSG00000129351; ENSG00000111641; ENSG00000180644; ENSG00000072694; ENSG00000185338; ENSG00000114812; ENSG00000010810; ENSG00000162747; ENSG00000147168; ENSG00000100385; ENSG00000026025; ENSG00000101017; ENSG00000119888; ENSG00000109471	21
scz	Conditioned	ALDICARB	magma	SET	2	-0.501292	-0.44994	-0.0048043	0.69191	0.984093	0.69191	0.984093	0.711737	0.999944	48935	ALDICARB	ENSG00000132170; ENSG00000106546	2
scz	Conditioned	ALDOSTERONE	magma	SET	3	-0.735283	-0.49061	-0.0064158	0.76891	0.985092	0.76891	0.985092	0.795414	0.999944	48935	ALDOSTERONE	ENSG00000168447; ENSG00000151623; ENSG00000074803	3
scz	Conditioned	ALDRIN	magma	SET	2	0.714621	0.56558	0.0060391	0.23743	0.984093	0.23743	0.984093	0.204662	0.904393	48935	ALDRIN	ENSG00000143365; ENSG00000169429	2
scz	Conditioned	ALECTINIB	magma	SET	6	-0.548284	-0.25953	-0.0047993	0.70825	0.984093	0.70825	0.984093	0.729777	0.999944	48935	ALECTINIB	ENSG00000171094; ENSG00000182054; ENSG00000165731; ENSG00000143924; ENSG00000113070; ENSG00000105976	6
scz	Conditioned	ALEFACEPT	magma	SET	2	-0.920041	-0.82892	-0.0088509	0.82122	0.986312	0.82122	0.986312	0.849653	0.999944	48935	ALEFACEPT	ENSG00000116815; ENSG00000116824	2
scz	Conditioned	ALEGLITAZAR	magma	SET	2	-0.680279	-0.53025	-0.0056618	0.75183	0.984093	0.75183	0.984093	0.777227	0.999944	48935	ALEGLITAZAR	ENSG00000132170; ENSG00000186951	2
scz	Conditioned	ALEMTUZUMAB	magma	SET	2	-0.648769	-0.38991	-0.0041633	0.74175	0.984093	0.74175	0.984093	0.76636	0.999944	48935	ALEMTUZUMAB	ENSG00000107562; ENSG00000169442	2
scz	Conditioned	ALENDRONATE	magma	SET	13	0.253225	0.071136	0.0019359	0.40005	0.984093	0.40005	0.984093	0.380073	0.970046	48935	ALENDRONATE	ENSG00000114573; ENSG00000160752; ENSG00000088179; ENSG00000132334; ENSG00000105426; ENSG00000081237; ENSG00000262418; ENSG00000095752; ENSG00000107984; ENSG00000137869; ENSG00000110921; ENSG00000122861; ENSG00000167941; ENSG00000106605	14
scz	Conditioned	ALEXA488TELENZEPINE	magma	SET	2	0.162611	0.14435	0.0015413	0.43541	0.984093	0.43541	0.984093	0.420044	0.980228	48935	ALEXA-488-TELENZEPINE	ENSG00000114771; ENSG00000127837	2
scz	Conditioned	ALEXIDINE	magma	SET	4	0.527321	0.25062	0.0037842	0.29899	0.984093	0.29899	0.984093	0.269031	0.934421	48935	ALEXIDINE	ENSG00000110536; ENSG00000168397; ENSG00000154646; ENSG00000156510	4
scz	Conditioned	ALFA1ANTITRYPSIN	magma	SET	4	-0.735698	-0.3988	-0.0060217	0.76904	0.985092	0.76904	0.985092	0.795549	0.999944	48935	ALFA1 ANTITRYPSIN	ENSG00000197249; ENSG00000277377; ENSG00000197561; ENSG00000277571; ENSG00000171049; ENSG00000204983; ENSG00000274247	7
scz	Conditioned	ALFACALCIDOL	magma	SET	2	-0.838428	-0.48161	-0.0051424	0.7991	0.985735	0.7991	0.985735	0.827024	0.999944	48935	ALFACALCIDOL	ENSG00000111424; ENSG00000111012	2
scz	Conditioned	ALFENTANIL	magma	SET	4	-1.03686	-0.62335	-0.0094124	0.85009	0.98656	0.85009	0.98656	0.878378	0.999944	48935	ALFENTANIL	ENSG00000112038; ENSG00000096968; ENSG00000093010; ENSG00000122375	4
scz	Conditioned	ALFIMEPRASE	magma	SET	3	-1.39427	-1.1997	-0.015688	0.91837	0.988627	0.91837	0.988627	0.941429	0.999944	48935	ALFIMEPRASE	ENSG00000171560; ENSG00000171557; ENSG00000171564	3
scz	Conditioned	ALFUZOSIN	magma	SET	13	0.976218	0.33701	0.0091714	0.16449	0.984093	0.16449	0.984093	0.133261	0.849108	48935	ALFUZOSIN	ENSG00000170214; ENSG00000171873; ENSG00000204574; ENSG00000236149; ENSG00000231129; ENSG00000232169; ENSG00000236342; ENSG00000225989; ENSG00000206490; ENSG00000120907; ENSG00000185313; ENSG00000168356; ENSG00000144285; ENSG00000136531; ENSG00000153253; ENSG00000007314; ENSG00000183873; ENSG00000136546; ENSG00000196876; ENSG00000169432	20
scz	Conditioned	ALIMEMAZINE	magma	SET	2	-1.81794	-1.4836	-0.015841	0.96545	0.99264	0.96545	0.99264	0.978842	0.999944	48935	ALIMEMAZINE	ENSG00000196639; ENSG00000127554; ENSG00000291944	3
scz	Conditioned	ALIROCUMAB	magma	SET	2	-0.265436	-0.16057	-0.0017145	0.60466	0.984093	0.60466	0.984093	0.613532	0.999944	48935	ALIROCUMAB	ENSG00000169174; ENSG00000130164	2
scz	Conditioned	ALITRETINOIN	magma	SET	14	-0.720122	-0.22282	-0.0062926	0.76427	0.98491	0.76427	0.98491	0.790479	0.999944	48935	ALITRETINOIN	ENSG00000143171; ENSG00000077092; ENSG00000186350; ENSG00000204231; ENSG00000231321; ENSG00000227322; ENSG00000228333; ENSG00000235712; ENSG00000206289; ENSG00000172819; ENSG00000131759; ENSG00000087237; ENSG00000106633; ENSG00000135346; ENSG00000175591; ENSG00000122852; ENSG00000099822; ENSG00000174059; ENSG00000121807; ENSG00000106366	20
scz	Conditioned	ALKCMETINHIBITORTQB3139	magma	SET	3	-1.92522	-1.3949	-0.018241	0.97289	0.994211	0.97289	0.994211	0.984053	0.999944	48935	ALK/C-MET_INHIBITOR_TQ-B3139	ENSG00000047936; ENSG00000171094; ENSG00000143924	3
scz	Conditioned	ALKINHIBITORASP3026	magma	SET	3	-1.92522	-1.3949	-0.018241	0.97289	0.994211	0.97289	0.994211	0.984053	0.999944	48935	ALK_INHIBITOR_ASP3026	ENSG00000047936; ENSG00000171094; ENSG00000143924	3
scz	Conditioned	ALKINHIBITORNVL655	magma	SET	2	-0.808798	-0.70807	-0.0075606	0.79068	0.985663	0.79068	0.985663	0.818278	0.999944	48935	ALK_INHIBITOR_NVL-655	ENSG00000171094; ENSG00000143924	2
scz	Conditioned	ALKINHIBITORTAE684	magma	SET	4	-2.3699	-1.3817	-0.020863	0.9911	0.997275	0.9911	0.997275	0.995503	0.999944	48935	ALK_INHIBITOR_TAE684	ENSG00000047936; ENSG00000171094; ENSG00000135679; ENSG00000143924	4
scz	Conditioned	ALKTRKINHIBITORTSR011	magma	SET	2	0.670081	0.59918	0.0063978	0.25141	0.984093	0.25141	0.984093	0.218976	0.909027	48935	ALK/TRK_INHIBITOR_TSR-011	ENSG00000140538; ENSG00000171094	2
scz	Conditioned	ALKYLOMPT	magma	SET	2	-0.0746379	-0.065803	-0.00070263	0.52975	0.984093	0.52975	0.984093	0.52794	0.992537	48935	ALKYL_OMPT	ENSG00000136717; ENSG00000133805	2
scz	Conditioned	ALLICIN	magma	SET	2	-0.904121	-0.78513	-0.0083834	0.81703	0.986312	0.81703	0.986312	0.845425	0.999944	48935	ALLICIN	ENSG00000231635; ENSG00000104321; ENSG00000196689	3
scz	Conditioned	ALLOPURINOL	magma	SET	17	-0.707673	-0.19035	-0.0059231	0.76042	0.984769	0.76042	0.984769	0.78637	0.999944	48935	ALLOPURINOL	ENSG00000227735; ENSG00000158125; ENSG00000162631; ENSG00000242366; ENSG00000204531; ENSG00000230336; ENSG00000233911; ENSG00000229094; ENSG00000235068; ENSG00000206454; ENSG00000237582; ENSG00000177565; ENSG00000241119; ENSG00000288702; ENSG00000244474; ENSG00000186487; ENSG00000288705; ENSG00000118762; ENSG00000084734; ENSG00000180875; ENSG00000242515; ENSG00000204538; ENSG00000224544; ENSG00000232127; ENSG00000234605; ENSG00000227246; ENSG00000206459; ENSG00000071575; ENSG00000003402; ENSG00000244122; ENSG00000204301; ENSG00000235396; ENSG00000232339; ENSG00000238196; ENSG00000223355; ENSG00000206312; ENSG00000234876; ENSG00000182463; ENSG00000167165; ENSG00000138356	40
scz	Conditioned	ALLTRANS4OXORETINOICACID	magma	SET	2	0.0681322	0.035223	0.0003761	0.47284	0.984093	0.47284	0.984093	0.462753	0.985185	48935	ALL-TRANS-4-OXO-RETINOIC_ACID	ENSG00000129473; ENSG00000143322	2
scz	Conditioned	ALLYLESTRENOL	magma	SET	4	-1.98086	-0.98962	-0.014943	0.97619	0.994804	0.97619	0.994804	0.986287	0.999944	48935	ALLYLESTRENOL	ENSG00000140009; ENSG00000082175; ENSG00000091831; ENSG00000196517	4
scz	Conditioned	ALLYLISOTHIOCYANATE	magma	SET	3	-1.05837	-0.75869	-0.0099214	0.85505	0.986625	0.85505	0.986625	0.883213	0.999944	48935	ALLYLISOTHIOCYANATE	ENSG00000104321; ENSG00000196689; ENSG00000196396	3
scz	Conditioned	ALMOREXANT	magma	SET	4	-0.892803	-0.56285	-0.0084988	0.81401	0.986117	0.81401	0.986117	0.842361	0.999944	48935	ALMOREXANT	ENSG00000034053; ENSG00000276495; ENSG00000166313; ENSG00000137252; ENSG00000121764	5
scz	Conditioned	ALMOTRIPTAN	magma	SET	4	-0.57874	-0.32226	-0.004866	0.71861	0.984093	0.71861	0.984093	0.741111	0.999944	48935	ALMOTRIPTAN	ENSG00000135312; ENSG00000179546; ENSG00000291190; ENSG00000175899; ENSG00000179097	5
scz	Conditioned	ALOEEMODIN	magma	SET	3	0.905912	0.5803	0.0075886	0.1825	0.984093	0.1825	0.984093	0.15034	0.864759	48935	ALOE-EMODIN	ENSG00000120915; ENSG00000146648; ENSG00000064012	3
scz	Conditioned	ALOFANIB	magma	SET	2	-0.458935	-0.4116	-0.0043949	0.67686	0.984093	0.67686	0.984093	0.694898	0.999944	48935	ALOFANIB	ENSG00000113657; ENSG00000066468	2
scz	Conditioned	ALOGLIPTIN	magma	SET	2	1.03709	0.93045	0.009935	0.14985	0.984093	0.14985	0.984093	0.119667	0.831569	48935	ALOGLIPTIN	ENSG00000196730; ENSG00000197635	2
scz	Conditioned	ALOIN	magma	SET	2	-0.346224	-0.30968	-0.0033066	0.63541	0.984093	0.63541	0.984093	0.648388	0.999944	48935	ALOIN	ENSG00000120915; ENSG00000152518	2
scz	Conditioned	ALOISINE	magma	SET	2	0.206546	0.13712	0.0014641	0.41819	0.984093	0.41819	0.984093	0.400581	0.975828	48935	ALOISINE	ENSG00000123983; ENSG00000161960	2
scz	Conditioned	ALOSETRON	magma	SET	4	1.29857	0.65235	0.0098502	0.097056	0.94818	0.097056	0.94818	0.0733262	0.756593	48935	ALOSETRON	ENSG00000166736; ENSG00000138794; ENSG00000115665; ENSG00000166192	4
scz	Conditioned	ALOXIPRIN	magma	SET	2	-0.839407	-0.69952	-0.0074693	0.79937	0.985735	0.79937	0.985735	0.827298	0.999944	48935	ALOXIPRIN	ENSG00000073756; ENSG00000095303	2
scz	Conditioned	ALOXISTATIN	magma	SET	2	1.00868	0.71442	0.0076284	0.15657	0.984093	0.15657	0.984093	0.125879	0.839745	48935	ALOXISTATIN	ENSG00000110195; ENSG00000100448	2
scz	Conditioned	ALPELISIB	magma	SET	8	0.256351	0.10021	0.0021395	0.39885	0.984093	0.39885	0.984093	0.378731	0.970036	48935	ALPELISIB	ENSG00000171862; ENSG00000284792; ENSG00000121879; ENSG00000241973; ENSG00000118515; ENSG00000276231; ENSG00000196455; ENSG00000051382; ENSG00000171608; ENSG00000105851	10
scz	Conditioned	ALPHA3IA	magma	SET	3	0.75481	0.39706	0.0051924	0.22518	0.984093	0.22518	0.984093	0.192246	0.897497	48935	&ALPHA;3IA	ENSG00000137486; ENSG00000143437; ENSG00000133794	3
scz	Conditioned	ALPHA5IA	magma	SET	3	0.75481	0.39706	0.0051924	0.22518	0.984093	0.22518	0.984093	0.192246	0.897497	48935	&ALPHA;5IA	ENSG00000143437; ENSG00000137486; ENSG00000133794	3
scz	Conditioned	ALPHAADRENERGICAGONIST	magma	SET	4	-0.461303	-0.26625	-0.0040203	0.67771	0.984093	0.67771	0.984093	0.69585	0.999944	48935	ALPHA-ADRENERGIC_AGONIST	ENSG00000152266; ENSG00000172179; ENSG00000134363; ENSG00000112062	4
scz	Conditioned	ALPHAADRENERGICANTAGONIST	magma	SET	3	0.289629	0.15969	0.0020882	0.38605	0.984093	0.38605	0.984093	0.364366	0.968126	48935	ALPHA-ADRENERGIC_ANTAGONIST	ENSG00000181856; ENSG00000288174; ENSG00000115263; ENSG00000172179	4
scz	Conditioned	ALPHABETAMEATP	magma	SET	3	1.18079	0.75768	0.0099082	0.11885	0.972142	0.11885	0.972142	0.0919541	0.78855	48935	&ALPHA;&BETA;-MEATP	ENSG00000105409; ENSG00000132681; ENSG00000143153	3
scz	Conditioned	ALPHABETAMETHYLENEADP	magma	SET	2	-0.299244	-0.25647	-0.0027385	0.61762	0.984093	0.61762	0.984093	0.628318	0.999944	48935	&ALPHA;&BETA;-METHYLENEADP	ENSG00000124181; ENSG00000183625	2
scz	Conditioned	ALPHABUNGAROTOXIN	magma	SET	2	-0.107441	-0.088015	-0.00093979	0.54278	0.984093	0.54278	0.984093	0.542838	0.993407	48935	&ALPHA;-BUNGAROTOXIN	ENSG00000117601; ENSG00000128272	2
scz	Conditioned	ALPHACONOTOXINGIC	magma	SET	2	1.81043	1.5198	0.016228	0.035125	0.744352	0.035125	0.744352	0.0254942	0.596963	48935	&ALPHA;-CONOTOXIN-GIC	ENSG00000123268; ENSG00000080644	2
scz	Conditioned	ALPHACONOTOXINMII	magma	SET	3	1.64273	1.1302	0.01478	0.050229	0.822818	0.050229	0.822818	0.0364279	0.643358	48935	&ALPHA;-CONOTOXIN_MII	ENSG00000162772; ENSG00000123268; ENSG00000080644	3
scz	Conditioned	ALPHACONOTOXINPNIA	magma	SET	2	1.81043	1.5198	0.016228	0.035125	0.744352	0.035125	0.744352	0.0254942	0.596963	48935	&ALPHA;-CONOTOXIN_PNIA	ENSG00000080644; ENSG00000123268	2
scz	Conditioned	ALPHACONOTOXINTXIA	magma	SET	2	1.81043	1.5198	0.016228	0.035125	0.744352	0.035125	0.744352	0.0254942	0.596963	48935	&ALPHA;-CONOTOXIN_TXIA	ENSG00000080644; ENSG00000123268	2
scz	Conditioned	ALPHAERGOCRYPTINE	magma	SET	2	-2.91943	-2.7532	-0.029397	0.99824	0.999384	0.99824	0.999384	0.999161	0.999944	48935	&ALPHA;-ERGOCRYPTINE	ENSG00000159216; ENSG00000067955	2
scz	Conditioned	ALPHAMETHYLSEROTONIN	magma	SET	6	-1.1541	-0.57931	-0.010713	0.87576	0.986936	0.87576	0.986936	0.903075	0.999944	48935	ALPHA-METHYLSEROTONIN	ENSG00000179546; ENSG00000168830; ENSG00000179097; ENSG00000102468; ENSG00000135914; ENSG00000147246; ENSG00000164270	7
scz	Conditioned	ALPHAMSH	magma	SET	4	0.820979	0.41654	0.0062895	0.20584	0.984093	0.20584	0.984093	0.173021	0.881203	48935	&ALPHA;-MSH	ENSG00000029534; ENSG00000154188; ENSG00000091879; ENSG00000115138	4
scz	Conditioned	ALPIDEM	magma	SET	2	0.0796191	0.06597	0.00070441	0.46827	0.984093	0.46827	0.984093	0.457508	0.984902	48935	ALPIDEM	ENSG00000100300; ENSG00000022355	2
scz	Conditioned	ALPRAZOLAM	magma	SET	18	1.95694	0.57485	0.018406	0.025188	0.672443	0.025188	0.672443	0.0185388	0.555634	48935	ALPRAZOLAM	ENSG00000169925; ENSG00000141867; ENSG00000163939; ENSG00000005339; ENSG00000137948; ENSG00000204256; ENSG00000234704; ENSG00000234507; ENSG00000230678; ENSG00000236227; ENSG00000235307; ENSG00000215077; ENSG00000145863; ENSG00000187730; ENSG00000022355; ENSG00000151834; ENSG00000268089; ENSG00000011677; ENSG00000109158; ENSG00000145864; ENSG00000166206; ENSG00000163285; ENSG00000163288; ENSG00000102287; ENSG00000186297; ENSG00000113327; ENSG00000182256; ENSG00000094755	28
scz	Conditioned	ALPRENOLOL	magma	SET	4	-1.22876	-0.76799	-0.011596	0.89041	0.98739	0.89041	0.98739	0.916657	0.999944	48935	ALPRENOLOL	ENSG00000169252; ENSG00000043591; ENSG00000159842; ENSG00000278741; ENSG00000276016; ENSG00000055118	6
scz	Conditioned	ALPROSTADIL	magma	SET	17	0.243573	0.060942	0.0018963	0.40378	0.984093	0.40378	0.984093	0.384273	0.971352	48935	ALPROSTADIL	ENSG00000115963; ENSG00000125384; ENSG00000102245; ENSG00000178726; ENSG00000181104; ENSG00000078401; ENSG00000177105; ENSG00000160951; ENSG00000143878; ENSG00000006638; ENSG00000155366; ENSG00000175294; ENSG00000166762; ENSG00000152705; ENSG00000188782; ENSG00000168229; ENSG00000171522; ENSG00000160013	18
scz	Conditioned	ALSEROXYLON	magma	SET	5	0.359656	0.19452	0.0032838	0.35955	0.984093	0.35955	0.984093	0.334929	0.959205	48935	ALSEROXYLON	ENSG00000150594; ENSG00000274286; ENSG00000120907; ENSG00000184160; ENSG00000170214; ENSG00000171873	6
scz	Conditioned	ALSTERPAULLONE2CYANOETHYL	magma	SET	2	0.41137	0.3401	0.0036315	0.3404	0.984093	0.3404	0.984093	0.313924	0.950236	48935	ALSTERPAULLONE_2-CYANOETHYL	ENSG00000135625; ENSG00000112759	2
scz	Conditioned	ALTEPLASE	magma	SET	14	0.0645219	0.016586	0.00046841	0.47428	0.984093	0.47428	0.984093	0.464397	0.985185	48935	ALTEPLASE	ENSG00000171560; ENSG00000122194; ENSG00000175084; ENSG00000101665; ENSG00000175592; ENSG00000198931; ENSG00000148926; ENSG00000173546; ENSG00000081041; ENSG00000185652; ENSG00000118785; ENSG00000102575; ENSG00000005961; ENSG00000104368	14
scz	Conditioned	ALTINICLINE	magma	SET	2	0.767282	0.60646	0.0064756	0.22146	0.984093	0.22146	0.984093	0.188525	0.895012	48935	ALTINICLINE	ENSG00000101204; ENSG00000160716	2
scz	Conditioned	ALTIRATINIB	magma	SET	7	0.45865	0.18601	0.0037151	0.32325	0.984093	0.32325	0.984093	0.295176	0.944906	48935	ALTIRATINIB	ENSG00000140538; ENSG00000120156; ENSG00000198400; ENSG00000106823; ENSG00000291357; ENSG00000105976; ENSG00000148053; ENSG00000128052	8
scz	Conditioned	ALUMPOTASSIUM	magma	SET	4	-0.986355	-0.57397	-0.0086667	0.83801	0.98656	0.83801	0.98656	0.86651	0.999944	48935	ALUM,_POTASSIUM	ENSG00000115594; ENSG00000104432; ENSG00000119888; ENSG00000112116	4
scz	Conditioned	ALVERINE	magma	SET	3	-1.11197	-0.61185	-0.0080012	0.86692	0.986936	0.86692	0.986936	0.894653	0.999944	48935	ALVERINE	ENSG00000178394; ENSG00000101076; ENSG00000166819	3
scz	Conditioned	ALVESPIMYCIN	magma	SET	3	0.126947	0.06153	0.00080463	0.44949	0.984093	0.44949	0.984093	0.436105	0.981706	48935	ALVESPIMYCIN	ENSG00000096384; ENSG00000080824; ENSG00000161509	3
scz	Conditioned	ALVIMOPAN	magma	SET	5	0.36969	0.1953	0.0032969	0.35581	0.984093	0.35581	0.984093	0.330829	0.957777	48935	ALVIMOPAN	ENSG00000112038; ENSG00000116329; ENSG00000082556; ENSG00000122375; ENSG00000164978	5
scz	Conditioned	ALVOCIDIB	magma	SET	13	-0.762199	-0.21994	-0.0059854	0.77702	0.985468	0.77702	0.985468	0.803942	0.999944	48935	ALVOCIDIB	ENSG00000105810; ENSG00000136807; ENSG00000134058; ENSG00000277273; ENSG00000135446; ENSG00000250506; ENSG00000147889; ENSG00000170312; ENSG00000185324; ENSG00000101966; ENSG00000123374; ENSG00000164885; ENSG00000132964; ENSG00000146648; ENSG00000068976	15
scz	Conditioned	ALX404C	magma	SET	2	0.0813597	0.049448	0.00052799	0.46758	0.984093	0.46758	0.984093	0.456717	0.984902	48935	ALX40-4C	ENSG00000196177; ENSG00000184009; ENSG00000291420	3
scz	Conditioned	AM1241	magma	SET	2	-0.847143	-0.62969	-0.0067236	0.80154	0.985735	0.80154	0.985735	0.829542	0.999944	48935	AM1241	ENSG00000188822; ENSG00000118432	2
scz	Conditioned	AM2201	magma	SET	2	0.192449	0.15491	0.0016541	0.4237	0.984093	0.4237	0.984093	0.406816	0.97674	48935	AM2201	ENSG00000188822; ENSG00000134940	2
scz	Conditioned	AM251	magma	SET	5	-1.39031	-0.68869	-0.011626	0.91777	0.988627	0.91777	0.988627	0.940916	0.999944	48935	AM251	ENSG00000188822; ENSG00000248746; ENSG00000138031; ENSG00000118432; ENSG00000125245; ENSG00000135898	6
scz	Conditioned	AM281	magma	SET	4	-1.07685	-0.6091	-0.0091972	0.85922	0.986665	0.85922	0.986665	0.887219	0.999944	48935	AM281	ENSG00000138031; ENSG00000118432; ENSG00000188822; ENSG00000135898	4
scz	Conditioned	AM404	magma	SET	5	-0.0519898	-0.021987	-0.00037117	0.52073	0.984093	0.52073	0.984093	0.517674	0.991405	48935	AM404	ENSG00000111199; ENSG00000118432; ENSG00000188822; ENSG00000117480; ENSG00000196689	5
scz	Conditioned	AM461	magma	SET	3	0.204744	0.12776	0.0016707	0.41889	0.984093	0.41889	0.984093	0.401378	0.976227	48935	AM-461	ENSG00000111701; ENSG00000183134; ENSG00000168229	3
scz	Conditioned	AM6120	magma	SET	4	-0.190168	-0.12758	-0.0019265	0.57541	0.984093	0.57541	0.984093	0.580199	0.99905	48935	AM-6120	ENSG00000140463; ENSG00000125124; ENSG00000174483; ENSG00000087088	4
scz	Conditioned	AM630	magma	SET	2	-0.847143	-0.62969	-0.0067236	0.80154	0.985735	0.80154	0.985735	0.829542	0.999944	48935	AM-630	ENSG00000188822; ENSG00000118432	2
scz	Conditioned	AM6494	magma	SET	2	1.20511	1.0605	0.011323	0.1141	0.96885	0.1141	0.96885	0.0878074	0.786058	48935	AM-6494	ENSG00000131781; ENSG00000122176	2
scz	Conditioned	AM679	magma	SET	3	-0.770303	-0.49388	-0.0064585	0.77944	0.985468	0.77944	0.985468	0.806492	0.999944	48935	AM679	ENSG00000132965; ENSG00000118432; ENSG00000188822	3
scz	Conditioned	AM966	magma	SET	4	-0.0737491	-0.045383	-0.00068527	0.52939	0.984093	0.52939	0.984093	0.527537	0.992537	48935	AM966	ENSG00000133805; ENSG00000139567; ENSG00000078053; ENSG00000136717	4
scz	Conditioned	AMA0076	magma	SET	3	0.853301	0.55206	0.0072192	0.19675	0.984093	0.19675	0.984093	0.164068	0.876351	48935	AMA0076	ENSG00000134318; ENSG00000067900; ENSG00000168925; ENSG00000285346	4
scz	Conditioned	AMANTADINE	magma	SET	9	1.49283	0.50386	0.011411	0.067751	0.880895	0.067751	0.880895	0.049711	0.692081	48935	AMANTADINE	ENSG00000183454; ENSG00000116032; ENSG00000273079; ENSG00000105464; ENSG00000198785; ENSG00000176884; ENSG00000161509; ENSG00000149295; ENSG00000257316; ENSG00000175003	10
scz	Conditioned	AMAROGENTIN	magma	SET	3	-1.08126	-0.58322	-0.0076268	0.8602	0.986665	0.8602	0.986665	0.888182	0.999944	48935	AMAROGENTIN	ENSG00000226761; ENSG00000262525; ENSG00000278111; ENSG00000185650; ENSG00000152518	5
scz	Conditioned	AMBRISENTAN	magma	SET	4	-0.029109	-0.018116	-0.00027355	0.51161	0.984093	0.51161	0.984093	0.507212	0.990158	48935	AMBRISENTAN	ENSG00000136160; ENSG00000151617; ENSG00000137124; ENSG00000184254	4
scz	Conditioned	AMBROXOL	magma	SET	3	-1.625	-0.87006	-0.011378	0.94791	0.991069	0.94791	0.991069	0.965628	0.999944	48935	AMBROXOL	ENSG00000177628; ENSG00000262446; ENSG00000048545; ENSG00000160868	4
scz	Conditioned	AMCINONIDE	magma	SET	2	0.301862	0.27106	0.0028943	0.38138	0.984093	0.38138	0.984093	0.359127	0.96643	48935	AMCINONIDE	ENSG00000113580; ENSG00000135046	2
scz	Conditioned	AMD11070	magma	SET	3	0.141722	0.095878	0.0012538	0.44365	0.984093	0.44365	0.984093	0.429423	0.981151	48935	AMD11070	ENSG00000160791; ENSG00000121966; ENSG00000184009; ENSG00000291420	4
scz	Conditioned	AMDIZALISIB	magma	SET	2	1.55739	1.2117	0.012938	0.059704	0.854488	0.059704	0.854488	0.0435087	0.670478	48935	AMDIZALISIB	ENSG00000051382; ENSG00000057593	2
scz	Conditioned	AMEDIPLASE	magma	SET	2	0.736062	0.7446	0.0079506	0.23084	0.984093	0.23084	0.984093	0.197951	0.900811	48935	AMEDIPLASE	ENSG00000122861; ENSG00000122194	2
scz	Conditioned	AMEZINIUM	magma	SET	2	-0.372212	-0.33438	-0.0035703	0.64513	0.984093	0.64513	0.984093	0.659338	0.999944	48935	AMEZINIUM	ENSG00000184160; ENSG00000169252	2
scz	Conditioned	AMFENAC	magma	SET	2	-0.839407	-0.69952	-0.0074693	0.79937	0.985735	0.79937	0.985735	0.827298	0.999944	48935	AMFENAC	ENSG00000095303; ENSG00000073756	2
scz	Conditioned	AMFEPRAMONE	magma	SET	3	0.740724	0.39945	0.0052236	0.22944	0.984093	0.22944	0.984093	0.196517	0.900655	48935	AMFEPRAMONE	ENSG00000142319; ENSG00000276996; ENSG00000103546; ENSG00000108576	4
scz	Conditioned	AMFETAMINE	magma	SET	2	0.612957	0.54281	0.0057959	0.26996	0.984093	0.26996	0.984093	0.238299	0.919499	48935	AMFETAMINE	ENSG00000142319; ENSG00000103546; ENSG00000276996	3
scz	Conditioned	AMG108	magma	SET	2	0.977834	0.82492	0.0088082	0.16409	0.984093	0.16409	0.984093	0.132884	0.848455	48935	AMG-108	ENSG00000115594; ENSG00000115008	2
scz	Conditioned	AMG232	magma	SET	4	-0.796908	-0.4361	-0.0065849	0.78724	0.985633	0.78724	0.985633	0.814672	0.999944	48935	AMG-232	ENSG00000135679; ENSG00000144852; ENSG00000157764; ENSG00000141510	4
scz	Conditioned	AMG28	magma	SET	6	-1.21929	-0.60794	-0.011242	0.88862	0.98717	0.88862	0.98717	0.915003	0.999944	48935	AMG28	ENSG00000130669; ENSG00000104313; ENSG00000012232; ENSG00000179399; ENSG00000171659; ENSG00000225830; ENSG00000066926	7
scz	Conditioned	AMG319	magma	SET	3	0.919677	0.59115	0.0077305	0.17888	0.984093	0.17888	0.984093	0.146877	0.862419	48935	AMG319	ENSG00000198734; ENSG00000057593; ENSG00000171608	3
scz	Conditioned	AMG337	magma	SET	3	-0.691104	-0.42252	-0.0055253	0.75525	0.984093	0.75525	0.984093	0.780858	0.999944	48935	AMG-337	ENSG00000105976; ENSG00000111775; ENSG00000069696; ENSG00000276825	4
scz	Conditioned	AMG548	magma	SET	4	0.260334	0.18025	0.0027217	0.39731	0.984093	0.39731	0.984093	0.376992	0.969965	48935	AMG-548	ENSG00000112062; ENSG00000185386; ENSG00000188130; ENSG00000156711	4
scz	Conditioned	AMG780	magma	SET	2	-0.113119	-0.091752	-0.0009797	0.54503	0.984093	0.54503	0.984093	0.545418	0.993407	48935	AMG-780	ENSG00000091879; ENSG00000154188	2
scz	Conditioned	AMG820	magma	SET	2	3.64478	2.9881	0.031906	0.00013424	0.0453037	0.00013424	0.0453037	0.000472396	0.224774	48935	AMG820	ENSG00000188641; ENSG00000182578	2
scz	Conditioned	AMG837	magma	SET	2	0.0555743	0.036275	0.00038733	0.47784	0.984093	0.47784	0.984093	0.468452	0.9858	48935	AMG-837	ENSG00000173208; ENSG00000126266	2
scz	Conditioned	AMG900	magma	SET	7	-2.1883	-0.78864	-0.015752	0.98567	0.996359	0.98567	0.996359	0.992358	0.999944	48935	AMG900	ENSG00000087586; ENSG00000178999; ENSG00000105146; ENSG00000104529; ENSG00000273594; ENSG00000254772; ENSG00000105173; ENSG00000167658	8
scz	Conditioned	AMG925	magma	SET	3	-0.263927	-0.17335	-0.0022669	0.60408	0.984093	0.60408	0.984093	0.61288	0.999944	48935	AMG-925	ENSG00000135446; ENSG00000105810; ENSG00000122025	3
scz	Conditioned	AMI1	magma	SET	2	0.120362	0.089451	0.00095512	0.4521	0.984093	0.4521	0.984093	0.43908	0.981769	48935	AMI-1	ENSG00000091831; ENSG00000126457	2
scz	Conditioned	AMIBEGRON	magma	SET	2	-0.0573205	-0.037052	-0.00039563	0.52285	0.984093	0.52285	0.984093	0.520093	0.991636	48935	AMIBEGRON	ENSG00000188778; ENSG00000060971	2
scz	Conditioned	AMIFAMPRIDINE	magma	SET	39	1.1179	0.21182	0.0099769	0.13181	0.984093	0.13181	0.984093	0.103315	0.805599	48935	AMIFAMPRIDINE	ENSG00000184611; ENSG00000102057; ENSG00000292214; ENSG00000151079; ENSG00000135519; ENSG00000129159; ENSG00000173826; ENSG00000158445; ENSG00000177301; ENSG00000182255; ENSG00000143473; ENSG00000171126; ENSG00000166006; ENSG00000089558; ENSG00000183960; ENSG00000178342; ENSG00000168263; ENSG00000162975; ENSG00000116396; ENSG00000124134; ENSG00000156486; ENSG00000104848; ENSG00000182674; ENSG00000170745; ENSG00000164794; ENSG00000177272; ENSG00000140015; ENSG00000168418; ENSG00000171385; ENSG00000184408; ENSG00000143105; ENSG00000131398; ENSG00000026559; ENSG00000130037; ENSG00000111262; ENSG00000053918; ENSG00000075043; ENSG00000185760; ENSG00000055118; ENSG00000184156; ENSG00000117013; ENSG00000282076; ENSG00000281151	43
scz	Conditioned	AMIFOSTINE	magma	SET	6	-1.06507	-0.46369	-0.0085747	0.85658	0.986665	0.85658	0.986665	0.884677	0.999944	48935	AMIFOSTINE	ENSG00000197594; ENSG00000175387; ENSG00000136997; ENSG00000105329; ENSG00000163286; ENSG00000104687	6
scz	Conditioned	AMIKACIN	magma	SET	4	0.634116	0.23468	0.0035436	0.263	0.984093	0.263	0.984093	0.231036	0.918484	48935	AMIKACIN	ENSG00000109471; ENSG00000164400; ENSG00000111537; ENSG00000166710; ENSG00000273686	5
scz	Conditioned	AMILORIDE	magma	SET	20	-0.151961	-0.035533	-0.0011992	0.56039	0.984093	0.56039	0.984093	0.562995	0.996497	48935	AMILORIDE	ENSG00000111319; ENSG00000169814; ENSG00000049759; ENSG00000130303; ENSG00000174808; ENSG00000067842; ENSG00000120457; ENSG00000166828; ENSG00000168447; ENSG00000004468; ENSG00000162572; ENSG00000107593; ENSG00000002726; ENSG00000110881; ENSG00000108684; ENSG00000213199; ENSG00000118762; ENSG00000122861; ENSG00000090020; ENSG00000069018; ENSG00000187688	21
scz	Conditioned	AMINACRINE	magma	SET	2	-1.5212	-1.1022	-0.011769	0.93589	0.990295	0.93589	0.990295	0.956027	0.999944	48935	AMINACRINE	ENSG00000080503; ENSG00000085999	2
scz	Conditioned	AMINEPTIN	magma	SET	5	1.76039	0.77628	0.013105	0.039179	0.767504	0.039179	0.767504	0.0283674	0.610179	48935	AMINEPTIN	ENSG00000177606; ENSG00000184845; ENSG00000149295; ENSG00000103546; ENSG00000108576	5
scz	Conditioned	AMINOBUTYRICACID	magma	SET	11	1.72133	0.67638	0.016933	0.042604	0.785688	0.042604	0.785688	0.030849	0.618661	48935	AMINOBUTYRIC ACID	ENSG00000204681; ENSG00000237051; ENSG00000232632; ENSG00000237112; ENSG00000232569; ENSG00000206466; ENSG00000206511; ENSG00000136928; ENSG00000022355; ENSG00000151834; ENSG00000011677; ENSG00000186297; ENSG00000145864; ENSG00000113327; ENSG00000171766; ENSG00000178695; ENSG00000183775; ENSG00000183783; ENSG00000157103	19
scz	Conditioned	AMINOCAMPTOTHECIN	magma	SET	3	0.835744	0.4189	0.0054779	0.20166	0.984093	0.20166	0.984093	0.168892	0.879418	48935	AMINOCAMPTOTHECIN	ENSG00000176890; ENSG00000160801; ENSG00000278570; ENSG00000198900	4
scz	Conditioned	AMINOCAPROICACID	magma	SET	3	-1.09947	-0.6162	-0.0080581	0.86421	0.986936	0.86421	0.986936	0.892046	0.999944	48935	AMINOCAPROIC ACID	ENSG00000104368; ENSG00000122194; ENSG00000198670	3
scz	Conditioned	AMINODIMETHOXYQUINAZOLINYLPIPERAZINE	magma	SET	3	-0.757058	-0.45612	-0.0059646	0.77548	0.985333	0.77548	0.985333	0.802324	0.999944	48935	AMINODIMETHOXYQUINAZOLINYLPIPERAZINE	ENSG00000091428; ENSG00000085999; ENSG00000177889	3
scz	Conditioned	AMINOGLUTETHIMIDE	magma	SET	8	0.504028	0.16016	0.0034196	0.30713	0.984093	0.30713	0.984093	0.277806	0.938561	48935	AMINOGLUTETHIMIDE	ENSG00000140459; ENSG00000288362; ENSG00000137869; ENSG00000108582; ENSG00000138061; ENSG00000147437; ENSG00000100031; ENSG00000042832; ENSG00000160180	9
scz	Conditioned	AMINOGLYCOSIDEANTIBIOTIC	magma	SET	9	-0.454143	-0.17034	-0.0038576	0.67514	0.984093	0.67514	0.984093	0.692966	0.999944	48935	AMINOGLYCOSIDE_ANTIBIOTIC	ENSG00000168621; ENSG00000185652; ENSG00000042832; ENSG00000152266; ENSG00000036828; ENSG00000111276; ENSG00000109689; ENSG00000049860; ENSG00000143549	9
scz	Conditioned	AMINOLEVULINICACID	magma	SET	3	-0.0897449	-0.06377	-0.00083392	0.53575	0.984093	0.53575	0.984093	0.534854	0.993407	48935	AMINOLEVULINIC_ACID	ENSG00000171791; ENSG00000148218; ENSG00000143224	3
scz	Conditioned	AMINOOXYACETICACID	magma	SET	2	0.727632	0.4498	0.0048028	0.23343	0.984093	0.23343	0.984093	0.200591	0.902241	48935	AMINOOXYACETIC_ACID	ENSG00000213218; ENSG00000204414	2
scz	Conditioned	AMINOPTERIN	magma	SET	3	-0.336732	-0.27872	-0.0036449	0.63184	0.984093	0.63184	0.984093	0.644393	0.999944	48935	AMINOPTERIN	ENSG00000136997; ENSG00000228716; ENSG00000076351	3
scz	Conditioned	AMINOPURVALANOLA	magma	SET	6	0.685313	0.29023	0.005367	0.24658	0.984093	0.24658	0.984093	0.213989	0.907958	48935	AMINOPURVALANOL_A	ENSG00000135625; ENSG00000151247; ENSG00000161960; ENSG00000170312; ENSG00000123374; ENSG00000164885	6
scz	Conditioned	AMINOQUINURIDE	magma	SET	2	-0.0147628	-0.0099872	-0.00010664	0.50589	0.984093	0.50589	0.984093	0.500641	0.989606	48935	AMINOQUINURIDE	ENSG00000133895; ENSG00000118058	2
scz	Conditioned	AMINOSALICYLATE	magma	SET	7	0.0751081	0.034214	0.00068336	0.47007	0.984093	0.47007	0.984093	0.459572	0.985114	48935	AMINOSALICYLATE	ENSG00000012779; ENSG00000275565; ENSG00000213341; ENSG00000188784; ENSG00000095303; ENSG00000073756; ENSG00000228716; ENSG00000235268	8
scz	Conditioned	AMIODARONE	magma	SET	12	-0.391657	-0.12036	-0.0031471	0.65234	0.984093	0.65234	0.984093	0.667411	0.999944	48935	AMIODARONE	ENSG00000055118; ENSG00000043591; ENSG00000196557; ENSG00000007402; ENSG00000104848; ENSG00000104549; ENSG00000122852; ENSG00000166311; ENSG00000134716; ENSG00000159197; ENSG00000198929; ENSG00000180509	12
scz	Conditioned	AMISELIMOD	magma	SET	5	0.316372	0.16595	0.0028015	0.37586	0.984093	0.37586	0.984093	0.352977	0.964454	48935	AMISELIMOD	ENSG00000170989; ENSG00000180739; ENSG00000213694; ENSG00000267534; ENSG00000125910	5
scz	Conditioned	AMISULPRIDE	magma	SET	23	1.70884	0.42832	0.0155	0.043749	0.791864	0.043749	0.791864	0.0316657	0.622814	48935	AMISULPRIDE	ENSG00000178084; ENSG00000168830; ENSG00000179097; ENSG00000157219; ENSG00000186090; ENSG00000166603; ENSG00000178188; ENSG00000185046; ENSG00000029725; ENSG00000132639; ENSG00000178394; ENSG00000151577; ENSG00000149305; ENSG00000186038; ENSG00000102468; ENSG00000135312; ENSG00000149295; ENSG00000148680; ENSG00000147246; ENSG00000179546; ENSG00000158748; ENSG00000135914; ENSG00000164270; ENSG00000166736	24
scz	Conditioned	AMITIFADINE	magma	SET	3	0.740724	0.39945	0.0052236	0.22944	0.984093	0.22944	0.984093	0.196517	0.900655	48935	AMITIFADINE	ENSG00000142319; ENSG00000276996; ENSG00000108576; ENSG00000103546	4
scz	Conditioned	AMITRAZ	magma	SET	2	-0.887035	-0.71016	-0.0075829	0.81246	0.986117	0.81246	0.986117	0.840789	0.999944	48935	AMITRAZ	ENSG00000120907; ENSG00000150594	2
scz	Conditioned	AMITRIPTYLINE	magma	SET	38	0.488201	0.086558	0.0040245	0.3127	0.984093	0.3127	0.984093	0.283771	0.940112	48935	AMITRIPTYLINE	ENSG00000103546; ENSG00000108576; ENSG00000120907; ENSG00000170214; ENSG00000171873; ENSG00000150594; ENSG00000043591; ENSG00000169252; ENSG00000188778; ENSG00000168539; ENSG00000181072; ENSG00000133019; ENSG00000180720; ENSG00000184984; ENSG00000196639; ENSG00000113749; ENSG00000134489; ENSG00000178394; ENSG00000135312; ENSG00000179546; ENSG00000102468; ENSG00000147246; ENSG00000158748; ENSG00000148680; ENSG00000111262; ENSG00000184408; ENSG00000171385; ENSG00000075043; ENSG00000281151; ENSG00000184156; ENSG00000198400; ENSG00000148053; ENSG00000116329; ENSG00000082556; ENSG00000112038; ENSG00000147955; ENSG00000197948; ENSG00000104722; ENSG00000168209; ENSG00000150471	40
scz	Conditioned	AMIVANTAMAB	magma	SET	3	-0.136934	-0.092076	-0.0012041	0.55446	0.984093	0.55446	0.984093	0.556201	0.995256	48935	AMIVANTAMAB	ENSG00000204348; ENSG00000225682; ENSG00000236765; ENSG00000224313; ENSG00000206346; ENSG00000234798; ENSG00000069696; ENSG00000276825; ENSG00000146648; ENSG00000105976	10
scz	Conditioned	AMLEXANOX	magma	SET	9	-0.699825	-0.25186	-0.0057038	0.75798	0.984179	0.75798	0.984179	0.783761	0.999944	48935	AMLEXANOX	ENSG00000105650; ENSG00000285188; ENSG00000148175; ENSG00000184588; ENSG00000113448; ENSG00000065989; ENSG00000113578; ENSG00000164399; ENSG00000163221; ENSG00000189171; ENSG00000271853	11
scz	Conditioned	AMLODIPINE	magma	SET	11	3.48106	1.2544	0.031405	0.0002503	0.0665676	0.0002503	0.0665676	0.000684039	0.248756	48935	AMLODIPINE	ENSG00000151067; ENSG00000102001; ENSG00000157388; ENSG00000081248; ENSG00000285479; ENSG00000153956; ENSG00000165995; ENSG00000108878; ENSG00000198929; ENSG00000135744; ENSG00000143153; ENSG00000175206; ENSG00000198838	13
scz	Conditioned	AMMONIUMPERFLUOROCAPRYLATE	magma	SET	2	-0.841594	-0.64578	-0.0068954	0.79999	0.985735	0.79999	0.985735	0.827939	0.999944	48935	AMMONIUM-PERFLUOROCAPRYLATE	ENSG00000137193; ENSG00000112033	2
scz	Conditioned	AMODIAQUINE	magma	SET	5	-1.34073	-0.54341	-0.0091735	0.90998	0.98823	0.90998	0.98823	0.934201	0.999944	48935	AMODIAQUINE	ENSG00000150540; ENSG00000138061; ENSG00000160211; ENSG00000140465; ENSG00000173083; ENSG00000163631	6
scz	Conditioned	AMONAFIDE	magma	SET	2	-1.64693	-0.82839	-0.0088452	0.9502	0.99119	0.9502	0.99119	0.967426	0.999944	48935	AMONAFIDE	ENSG00000131747; ENSG00000077097	2
scz	Conditioned	AMORFRUTINA	magma	SET	2	-0.0609138	-0.054382	-0.00058067	0.52429	0.984093	0.52429	0.984093	0.521741	0.991636	48935	AMORFRUTIN_A	ENSG00000091428; ENSG00000132170	2
scz	Conditioned	AMOSULALOL	magma	SET	2	0.806269	0.71583	0.0076434	0.21005	0.984093	0.21005	0.984093	0.177151	0.883007	48935	AMOSULALOL	ENSG00000184160; ENSG00000188778	2
scz	Conditioned	AMOXAPINE	magma	SET	40	1.85142	0.35016	0.016703	0.032061	0.730065	0.032061	0.730065	0.0233322	0.58265	48935	AMOXAPINE	ENSG00000169676; ENSG00000151577; ENSG00000108576; ENSG00000184845; ENSG00000149295; ENSG00000103546; ENSG00000069696; ENSG00000120907; ENSG00000170214; ENSG00000171873; ENSG00000150594; ENSG00000274286; ENSG00000184160; ENSG00000168539; ENSG00000181072; ENSG00000133019; ENSG00000180720; ENSG00000184984; ENSG00000276825; ENSG00000022355; ENSG00000151834; ENSG00000011677; ENSG00000109158; ENSG00000186297; ENSG00000145863; ENSG00000163288; ENSG00000145864; ENSG00000166206; ENSG00000187730; ENSG00000102287; ENSG00000163285; ENSG00000113327; ENSG00000182256; ENSG00000094755; ENSG00000268089; ENSG00000196639; ENSG00000134489; ENSG00000178394; ENSG00000135312; ENSG00000102468; ENSG00000135914; ENSG00000147246; ENSG00000166736; ENSG00000158748; ENSG00000148680; ENSG00000142319; ENSG00000276996	47
scz	Conditioned	AMOXICILLIN	magma	SET	6	-1.71811	-0.762	-0.014091	0.9571	0.991959	0.9571	0.991959	0.972695	0.999944	48935	AMOXICILLIN	ENSG00000165841; ENSG00000088386; ENSG00000163406; ENSG00000197901; ENSG00000136634; ENSG00000206503; ENSG00000224320; ENSG00000231834; ENSG00000235657; ENSG00000229215; ENSG00000227715; ENSG00000206505; ENSG00000223980; ENSG00000204287; ENSG00000277263; ENSG00000226260; ENSG00000227993; ENSG00000228987; ENSG00000230726; ENSG00000234794; ENSG00000206308; ENSG00000196126; ENSG00000229074; ENSG00000206240; ENSG00000236884; ENSG00000228080; ENSG00000206306; ENSG00000234745; ENSG00000224608; ENSG00000223532; ENSG00000232126; ENSG00000206450; ENSG00000228964; ENSG00000223865; ENSG00000230708; ENSG00000229295; ENSG00000236693; ENSG00000237710; ENSG00000230763; ENSG00000215048; ENSG00000226826; ENSG00000134242; ENSG00000204525; ENSG00000237022; ENSG00000233841; ENSG00000228299; ENSG00000225691; ENSG00000206435; ENSG00000206452; ENSG00000179344; ENSG00000206237; ENSG00000225824; ENSG00000233209; ENSG00000231286; ENSG00000231939; ENSG00000206302; ENSG00000277656; ENSG00000198502	58
scz	Conditioned	AMP579	magma	SET	2	0.574088	0.30902	0.0032996	0.28296	0.984093	0.28296	0.984093	0.251967	0.925583	48935	AMP579	ENSG00000128271; ENSG00000163485	2
scz	Conditioned	AMPEROZIDE	magma	SET	3	-0.854171	-0.44791	-0.0058573	0.80349	0.985735	0.80349	0.985735	0.831579	0.999944	48935	AMPEROZIDE	ENSG00000184845; ENSG00000117480; ENSG00000102468	3
scz	Conditioned	AMPHOTERICINB	magma	SET	4	-0.889258	-0.48485	-0.0073211	0.81306	0.986117	0.81306	0.986117	0.841395	0.999944	48935	AMPHOTERICIN B	ENSG00000173599; ENSG00000198959; ENSG00000107014; ENSG00000080166	4
scz	Conditioned	AMPICILLIN	magma	SET	4	1.31273	0.78659	0.011877	0.094647	0.943374	0.094647	0.943374	0.0713519	0.750237	48935	AMPICILLIN	ENSG00000042088; ENSG00000206503; ENSG00000224320; ENSG00000231834; ENSG00000235657; ENSG00000229215; ENSG00000227715; ENSG00000206505; ENSG00000223980; ENSG00000047457; ENSG00000189403; ENSG00000120156	12
scz	Conditioned	AMPIROXICAM	magma	SET	3	-0.939965	-0.52028	-0.0068037	0.82638	0.986312	0.82638	0.986312	0.854841	0.999944	48935	AMPIROXICAM	ENSG00000176340; ENSG00000095303; ENSG00000073756	3
scz	Conditioned	AMPRELOXETINE	magma	SET	2	0.708319	0.42412	0.0045286	0.23938	0.984093	0.23938	0.984093	0.206644	0.904843	48935	AMPRELOXETINE	ENSG00000108576; ENSG00000103546	2
scz	Conditioned	AMPRENAVIR	magma	SET	3	-0.669419	-0.48071	-0.0062862	0.74838	0.984093	0.74838	0.984093	0.77352	0.999944	48935	AMPRENAVIR	ENSG00000106258; ENSG00000137203; ENSG00000134538	3
scz	Conditioned	AMREDOBRESIB	magma	SET	2	0.170232	0.11307	0.0012074	0.43241	0.984093	0.43241	0.984093	0.41663	0.979908	48935	AMREDOBRESIB	ENSG00000187957; ENSG00000243364	2
scz	Conditioned	AMRINONE	magma	SET	5	-0.0997852	-0.05342	-0.00090181	0.53974	0.984093	0.53974	0.984093	0.539396	0.993407	48935	AMRINONE	ENSG00000172572; ENSG00000152270; ENSG00000184588; ENSG00000232810; ENSG00000204490; ENSG00000228321; ENSG00000228849; ENSG00000228978; ENSG00000223952; ENSG00000230108; ENSG00000206439; ENSG00000092758; ENSG00000049089	13
scz	Conditioned	AMRUBICIN	magma	SET	2	-1.64693	-0.82839	-0.0088452	0.9502	0.99119	0.9502	0.99119	0.967426	0.999944	48935	AMRUBICIN	ENSG00000131747; ENSG00000077097	2
scz	Conditioned	AMSACRINE	magma	SET	3	-1.16536	-0.54104	-0.0070751	0.87805	0.986936	0.87805	0.986936	0.905224	0.999944	48935	AMSACRINE	ENSG00000131747; ENSG00000077097; ENSG00000055118	3
scz	Conditioned	AMTOLMETINGUACIL	magma	SET	3	-0.939965	-0.52028	-0.0068037	0.82638	0.986312	0.82638	0.986312	0.854841	0.999944	48935	AMTOLMETIN_GUACIL	ENSG00000176340; ENSG00000095303; ENSG00000073756	3
scz	Conditioned	AMUVATINIB	magma	SET	7	-0.448529	-0.21646	-0.0043234	0.67311	0.984093	0.67311	0.984093	0.690731	0.999944	48935	AMUVATINIB	ENSG00000051180; ENSG00000165731; ENSG00000157404; ENSG00000113721; ENSG00000122025; ENSG00000134853; ENSG00000105976	7
scz	Conditioned	AMYLIN	magma	SET	2	-0.708935	-0.68968	-0.0073642	0.76081	0.984769	0.76081	0.984769	0.786796	0.999944	48935	AMYLIN	ENSG00000087085; ENSG00000166603	2
scz	Conditioned	AN9	magma	SET	4	0.0373525	0.02311	0.00034895	0.4851	0.984093	0.4851	0.984093	0.476784	0.986637	48935	AN-9	ENSG00000136997; ENSG00000116478; ENSG00000196591; ENSG00000171720; ENSG00000147099	5
scz	Conditioned	ANABOLICSTEROID	magma	SET	3	1.24239	0.62487	0.0081714	0.10706	0.965182	0.10706	0.965182	0.0817832	0.774092	48935	ANABOLIC_STEROID	ENSG00000100031; ENSG00000175445; ENSG00000137869	3
scz	Conditioned	ANACARDICACID	magma	SET	6	-0.475492	-0.20663	-0.003821	0.68278	0.984093	0.68278	0.984093	0.701516	0.999944	48935	ANACARDIC_ACID	ENSG00000106571; ENSG00000111087; ENSG00000012779; ENSG00000275565; ENSG00000087586; ENSG00000172977; ENSG00000114166	7
scz	Conditioned	ANAGLIPTIN	magma	SET	2	1.03709	0.93045	0.009935	0.14985	0.984093	0.14985	0.984093	0.119667	0.831569	48935	ANAGLIPTIN	ENSG00000197635; ENSG00000196730	2
scz	Conditioned	ANAGRELIDE	magma	SET	3	-1.20033	-0.87079	-0.011387	0.88499	0.986936	0.88499	0.986936	0.911664	0.999944	48935	ANAGRELIDE	ENSG00000172572; ENSG00000152270; ENSG00000049089	3
scz	Conditioned	ANAKINRA	magma	SET	8	0.830591	0.29378	0.0062727	0.20311	0.984093	0.20311	0.984093	0.170328	0.879726	48935	ANAKINRA	ENSG00000047457; ENSG00000115594; ENSG00000122852; ENSG00000157017; ENSG00000173432; ENSG00000288411; ENSG00000089250; ENSG00000115590; ENSG00000162711; ENSG00000196126; ENSG00000229074; ENSG00000206240; ENSG00000236884; ENSG00000228080; ENSG00000206306	15
scz	Conditioned	ANALGESICAGENT	magma	SET	6	-0.491586	-0.19573	-0.0036195	0.68849	0.984093	0.68849	0.984093	0.707913	0.999944	48935	ANALGESIC_AGENT	ENSG00000081051; ENSG00000123454; ENSG00000157542; ENSG00000093010; ENSG00000089250; ENSG00000102575	6
scz	Conditioned	ANALOG32PMID18543899	magma	SET	2	-0.561853	-0.49061	-0.0052386	0.71289	0.984093	0.71289	0.984093	0.734877	0.999944	48935	ANALOG_32_[PMID:18543899]	ENSG00000117560; ENSG00000240583	2
scz	Conditioned	ANANDAMIDE	magma	SET	17	1.08725	0.2779	0.0086474	0.13847	0.984093	0.13847	0.984093	0.109303	0.816659	48935	ANANDAMIDE	ENSG00000117480; ENSG00000116459; ENSG00000071553; ENSG00000033627; ENSG00000241837; ENSG00000144481; ENSG00000248746; ENSG00000006283; ENSG00000196557; ENSG00000100346; ENSG00000118432; ENSG00000188822; ENSG00000145888; ENSG00000125245; ENSG00000135898; ENSG00000177301; ENSG00000171303; ENSG00000169427; ENSG00000196689	19
scz	Conditioned	ANASTROZOLE	magma	SET	9	0.261261	0.10139	0.0022961	0.39695	0.984093	0.39695	0.984093	0.376596	0.969965	48935	ANASTROZOLE	ENSG00000137869; ENSG00000138061; ENSG00000167244; ENSG00000183117; ENSG00000013297; ENSG00000176024; ENSG00000108582; ENSG00000071054; ENSG00000150672	9
scz	Conditioned	ANATUMOMABMAFENATOX	magma	SET	2	-0.359848	-0.2418	-0.0025818	0.64051	0.984093	0.64051	0.984093	0.654131	0.999944	48935	ANATUMOMAB_MAFENATOX	ENSG00000146242; ENSG00000283085; ENSG00000184357	3
scz	Conditioned	ANCROD	magma	SET	4	-0.717535	-0.4543	-0.0068597	0.76347	0.98491	0.76347	0.98491	0.789641	0.999944	48935	ANCROD	ENSG00000171564; ENSG00000115718; ENSG00000171557; ENSG00000171560	4
scz	Conditioned	ANDECALIXIMAB	magma	SET	2	-0.473115	-0.28297	-0.0030215	0.68193	0.984093	0.68193	0.984093	0.700564	0.999944	48935	ANDECALIXIMAB	ENSG00000100985; ENSG00000156136	2
scz	Conditioned	ANDEXANETALFA	magma	SET	2	-1.30219	-0.94534	-0.010094	0.90357	0.98823	0.90357	0.98823	0.928548	0.999944	48935	ANDEXANET_ALFA	ENSG00000003436; ENSG00000126218	2
scz	Conditioned	ANDOLAST	magma	SET	2	0.0582277	0.051811	0.00055322	0.47678	0.984093	0.47678	0.984093	0.467264	0.985577	48935	ANDOLAST	ENSG00000110680; ENSG00000156113	2
scz	Conditioned	ANDROGRAPHOLIDE	magma	SET	10	-1.45056	-0.36602	-0.0087371	0.92654	0.988964	0.92654	0.988964	0.948304	0.999944	48935	ANDROGRAPHOLIDE	ENSG00000176171; ENSG00000109320; ENSG00000173039; ENSG00000142208; ENSG00000130770; ENSG00000285390; ENSG00000185650; ENSG00000226761; ENSG00000262525; ENSG00000278111; ENSG00000125538; ENSG00000136244; ENSG00000077150; ENSG00000232810; ENSG00000204490; ENSG00000228321; ENSG00000228849; ENSG00000228978; ENSG00000223952; ENSG00000230108; ENSG00000206439	21
scz	Conditioned	ANDROSTENEDIONE	magma	SET	5	-0.0547299	-0.026	-0.00043892	0.52182	0.984093	0.52182	0.984093	0.518924	0.991537	48935	ANDROSTENEDIONE	ENSG00000163273; ENSG00000087088; ENSG00000101076; ENSG00000142515; ENSG00000137869	5
scz	Conditioned	ANESTHETICAGENT	magma	SET	8	0.447238	0.17449	0.0037256	0.32736	0.984093	0.32736	0.984093	0.299692	0.946657	48935	ANESTHETIC_AGENT	ENSG00000198400; ENSG00000155511; ENSG00000111640; ENSG00000136634; ENSG00000168621; ENSG00000114200; ENSG00000142319; ENSG00000276996; ENSG00000078401	9
scz	Conditioned	ANETUMABRAVTANSINE	magma	SET	14	-1.00304	-0.25763	-0.0072756	0.84207	0.98656	0.84207	0.98656	0.870527	0.999944	48935	ANETUMAB_RAVTANSINE	ENSG00000102854; ENSG00000137285; ENSG00000261456; ENSG00000196230; ENSG00000137267; ENSG00000123416; ENSG00000198033; ENSG00000258947; ENSG00000152086; ENSG00000167552; ENSG00000127824; ENSG00000101162; ENSG00000176014; ENSG00000104833; ENSG00000167553; ENSG00000188229; ENSG00000235067; ENSG00000232575; ENSG00000227739; ENSG00000224156; ENSG00000229684; ENSG00000183311; ENSG00000232421; ENSG00000292120	24
scz	Conditioned	ANG1005	magma	SET	14	-0.349826	-0.08965	-0.0025318	0.63676	0.984093	0.63676	0.984093	0.649915	0.999944	48935	ANG1005	ENSG00000123384; ENSG00000101162; ENSG00000167553; ENSG00000137267; ENSG00000261456; ENSG00000104833; ENSG00000188229; ENSG00000198033; ENSG00000127824; ENSG00000123416; ENSG00000258947; ENSG00000196230; ENSG00000137285; ENSG00000176014; ENSG00000167552; ENSG00000152086; ENSG00000235067; ENSG00000232575; ENSG00000227739; ENSG00000224156; ENSG00000229684; ENSG00000183311; ENSG00000232421; ENSG00000292120	24
scz	Conditioned	ANGIOGENESISINHIBITOR	magma	SET	9	0.31766	0.1058	0.0023959	0.37537	0.984093	0.37537	0.984093	0.352431	0.964454	48935	ANGIOGENESIS_INHIBITOR	ENSG00000137077; ENSG00000135679; ENSG00000138685; ENSG00000005961; ENSG00000176907; ENSG00000179218; ENSG00000135744; ENSG00000203747; ENSG00000162747	9
scz	Conditioned	ANGIOTENSINA	magma	SET	2	0.000928982	0.00057517	6.1415e-06	0.49963	0.984093	0.49963	0.984093	0.493472	0.988686	48935	ANGIOTENSIN_A	ENSG00000117054; ENSG00000122971	2
scz	Conditioned	ANGIOTENSINII	magma	SET	3	-0.534986	-0.29765	-0.0038923	0.70367	0.984093	0.70367	0.984093	0.724744	0.999944	48935	ANGIOTENSIN_II	ENSG00000144891; ENSG00000122971; ENSG00000117054; ENSG00000180772	4
scz	Conditioned	ANGIOTENSINIII	magma	SET	2	0.000928982	0.00057517	6.1415e-06	0.49963	0.984093	0.49963	0.984093	0.493472	0.988686	48935	ANGIOTENSIN_III	ENSG00000122971; ENSG00000117054	2
scz	Conditioned	ANGUSTIBALIN	magma	SET	2	0.620199	0.32411	0.0034608	0.26757	0.984093	0.26757	0.984093	0.235817	0.919291	48935	ANGUSTIBALIN	ENSG00000100219; ENSG00000135898	2
scz	Conditioned	ANIFROLUMAB	magma	SET	3	0.498434	0.30871	0.004037	0.30909	0.984093	0.30909	0.984093	0.279892	0.939241	48935	ANIFROLUMAB	ENSG00000102967; ENSG00000142166; ENSG00000159110	3
scz	Conditioned	ANILERIDINE	magma	SET	3	-0.878705	-0.61302	-0.0080165	0.81021	0.986117	0.81021	0.986117	0.838492	0.999944	48935	ANILERIDINE	ENSG00000112038; ENSG00000122375; ENSG00000082556	3
scz	Conditioned	ANIRACETAM	magma	SET	7	1.53899	0.69773	0.013936	0.061912	0.861606	0.061912	0.861606	0.0452082	0.675707	48935	ANIRACETAM	ENSG00000125675; ENSG00000223922; ENSG00000130707; ENSG00000198363; ENSG00000149295; ENSG00000155511; ENSG00000120251; ENSG00000152578; ENSG00000102468	9
scz	Conditioned	ANISINDIONE	magma	SET	3	-1.26646	-0.59463	-0.007776	0.89732	0.988143	0.89732	0.988143	0.922933	0.999944	48935	ANISINDIONE	ENSG00000118432; ENSG00000180210; ENSG00000115486	3
scz	Conditioned	ANISODAMINE	magma	SET	2	-1.61202	-1.443	-0.015408	0.94651	0.990831	0.94651	0.990831	0.964526	0.999944	48935	ANISODAMINE	ENSG00000043591; ENSG00000120907	2
scz	Conditioned	ANISOMYCIN	magma	SET	13	-0.881851	-0.24825	-0.006756	0.81107	0.986117	0.81107	0.986117	0.839351	0.999944	48935	ANISOMYCIN	ENSG00000125618; ENSG00000165496; ENSG00000142676; ENSG00000142541; ENSG00000174748; ENSG00000108298; ENSG00000125691; ENSG00000198242; ENSG00000037241; ENSG00000100316; ENSG00000145592; ENSG00000161016; ENSG00000137876	13
scz	Conditioned	ANISOTROPINE	magma	SET	4	0.110705	0.063446	0.00095801	0.45593	0.984093	0.45593	0.984093	0.443422	0.982421	48935	ANISOTROPINE	ENSG00000181072; ENSG00000133019; ENSG00000168539; ENSG00000184984	4
scz	Conditioned	ANISTREPLASE	magma	SET	3	-0.96685	-0.64806	-0.0084747	0.83318	0.986312	0.83318	0.986312	0.861689	0.999944	48935	ANISTREPLASE	ENSG00000122194; ENSG00000182718; ENSG00000171560	3
scz	Conditioned	ANLOTINIB	magma	SET	8	-0.32311	-0.14085	-0.0030073	0.62669	0.984093	0.62669	0.984093	0.638605	0.999944	48935	ANLOTINIB	ENSG00000197122; ENSG00000291971; ENSG00000120217; ENSG00000068078; ENSG00000128052; ENSG00000113721; ENSG00000092964; ENSG00000037280; ENSG00000157404	9
scz	Conditioned	ANNEXINI226	magma	SET	3	-1.30852	-0.88775	-0.011609	0.90464	0.98823	0.90464	0.98823	0.92949	0.999944	48935	ANNEXIN_I-(2-26)	ENSG00000072210; ENSG00000132746; ENSG00000143149	3
scz	Conditioned	ANPOCOGIN	magma	SET	2	1.71707	1.1657	0.012447	0.042995	0.787206	0.042995	0.787206	0.0311306	0.620268	48935	ANPOCOGIN	ENSG00000057593; ENSG00000117525	2
scz	Conditioned	ANTAZOLINE	magma	SET	2	-1.8641	-1.497	-0.015985	0.96884	0.993057	0.96884	0.993057	0.981258	0.999944	48935	ANTAZOLINE	ENSG00000196639; ENSG00000146399	2
scz	Conditioned	ANTHRACYCLINEANTINEOPLASTICANTIBIOTIC	magma	SET	7	-0.893315	-0.31936	-0.0063787	0.81415	0.986117	0.81415	0.986117	0.842495	0.999944	48935	ANTHRACYCLINE_ANTINEOPLASTIC_ANTIBIOTIC	ENSG00000131747; ENSG00000112715; ENSG00000157168; ENSG00000136574; ENSG00000285109; ENSG00000170180; ENSG00000134333; ENSG00000288299; ENSG00000152266	9
scz	Conditioned	ANTHRAQUINONE	magma	SET	3	0.153346	0.069366	0.0009071	0.43906	0.984093	0.43906	0.984093	0.4242	0.98089	48935	ANTHRAQUINONE	ENSG00000141736; ENSG00000186350; ENSG00000101224	3
scz	Conditioned	ANTIANDROGEN	magma	SET	3	-1.99331	-1.4595	-0.019085	0.97688	0.994804	0.97688	0.994804	0.986744	0.999944	48935	ANTI-ANDROGEN	ENSG00000134363; ENSG00000196139; ENSG00000105851	3
scz	Conditioned	ANTIBIOTIC	magma	SET	12	-0.037394	-0.01133	-0.00029625	0.51491	0.984093	0.51491	0.984093	0.510976	0.990622	48935	ANTIBIOTIC	ENSG00000291237; ENSG00000134363; ENSG00000100031; ENSG00000180509; ENSG00000130164; ENSG00000170345; ENSG00000189403; ENSG00000160255; ENSG00000109971; ENSG00000117118; ENSG00000169245; ENSG00000122861; ENSG00000163599	13
scz	Conditioned	ANTICD19CARTCELLSAT101	magma	SET	3	1.24195	0.74785	0.0097797	0.10713	0.965182	0.10713	0.965182	0.0818543	0.774167	48935	ANTI-CD19_CAR_T_CELLS_AT101	ENSG00000002330; ENSG00000171791; ENSG00000143384	3
scz	Conditioned	ANTICD19CARTCELLSPREPARATION	magma	SET	2	-0.748491	-0.44277	-0.0047277	0.77291	0.985092	0.77291	0.985092	0.799615	0.999944	48935	ANTI-CD19_CAR_T_CELLS_PREPARATION	ENSG00000213281; ENSG00000177455	2
scz	Conditioned	ANTICD20CARTCELLSPREPARATION	magma	SET	2	-1.39795	-0.78984	-0.0084337	0.91893	0.988627	0.91893	0.988627	0.941889	0.999944	48935	ANTI-CD20_CAR_T_CELLS_PREPARATION	ENSG00000156738; ENSG00000177455	2
scz	Conditioned	ANTICD3MONOCLONALANTIBODY	magma	SET	3	-0.374979	-0.24593	-0.003216	0.64616	0.984093	0.64616	0.984093	0.660502	0.999944	48935	ANTI-CD3_MONOCLONAL_ANTIBODY	ENSG00000167286; ENSG00000160654; ENSG00000198851	3
scz	Conditioned	ANTICFMSMONOCLONALANTIBODYAMG820	magma	SET	2	-0.0300273	-0.022979	-0.00024536	0.51198	0.984093	0.51198	0.984093	0.507631	0.99024	48935	ANTI-C-FMS_MONOCLONAL_ANTIBODY_AMG_820	ENSG00000182578; ENSG00000119535	2
scz	Conditioned	ANTICOAGULANTAGENT	magma	SET	3	-0.762733	-0.46304	-0.0060552	0.77718	0.985468	0.77718	0.985468	0.804114	0.999944	48935	ANTICOAGULANT_AGENT	ENSG00000005381; ENSG00000174697; ENSG00000134363	3
scz	Conditioned	ANTICONVULSANTAGENT	magma	SET	10	-1.69613	-0.50994	-0.012172	0.95506	0.991676	0.95506	0.991676	0.97115	0.999944	48935	ANTICONVULSANT_AGENT	ENSG00000143819; ENSG00000078401; ENSG00000140465; ENSG00000104361; ENSG00000291237; ENSG00000129214; ENSG00000134184; ENSG00000125538; ENSG00000021826; ENSG00000135318; ENSG00000136531	11
scz	Conditioned	ANTIDEPRESSANTAGENT	magma	SET	23	0.983034	0.23408	0.0084708	0.1628	0.984093	0.1628	0.984093	0.131686	0.846785	48935	ANTIDEPRESSANT_AGENT	ENSG00000168621; ENSG00000146477; ENSG00000204681; ENSG00000237051; ENSG00000232632; ENSG00000237112; ENSG00000232569; ENSG00000206466; ENSG00000206511; ENSG00000152822; ENSG00000149403; ENSG00000162104; ENSG00000144401; ENSG00000139287; ENSG00000069482; ENSG00000069702; ENSG00000111058; ENSG00000148688; ENSG00000136237; ENSG00000134121; ENSG00000091844; ENSG00000183230; ENSG00000257923; ENSG00000147571; ENSG00000178965; ENSG00000111224; ENSG00000112031; ENSG00000105854; ENSG00000172915; ENSG00000189283	30
scz	Conditioned	ANTIERBB3MONOCLONALANTIBODYAV203	magma	SET	2	-0.800025	-0.51412	-0.0054896	0.78815	0.985633	0.78815	0.985633	0.815629	0.999944	48935	ANTI-ERBB3_MONOCLONAL_ANTIBODY_AV-203	ENSG00000065361; ENSG00000157168	2
scz	Conditioned	ANTIESTROGEN	magma	SET	10	-1.05449	-0.38531	-0.0091976	0.85416	0.98656	0.85416	0.98656	0.882352	0.999944	48935	ANTIESTROGEN	ENSG00000163629; ENSG00000110195; ENSG00000131759; ENSG00000101846; ENSG00000111276; ENSG00000173083; ENSG00000109339; ENSG00000157168; ENSG00000137936; ENSG00000140465; ENSG00000180176	11
scz	Conditioned	ANTIFUNGALAGENT	magma	SET	2	2.91526	2.1233	0.022672	0.0017793	0.213407	0.0017793	0.213407	0.00230475	0.348096	48935	ANTIFUNGAL_AGENT	ENSG00000085563; ENSG00000137869	2
scz	Conditioned	ANTIGPA33CD3MONOCLONALANTIBODYMGD007	magma	SET	2	-0.55267	-0.38237	-0.0040829	0.70975	0.984093	0.70975	0.984093	0.731428	0.999944	48935	ANTI-GPA33/CD3_MONOCLONAL_ANTIBODY_MGD007	ENSG00000160654; ENSG00000143167	2
scz	Conditioned	ANTIHER3MONOCLONALANTIBODYGSK2849330	magma	SET	2	-0.800025	-0.51412	-0.0054896	0.78815	0.985633	0.78815	0.985633	0.815629	0.999944	48935	ANTI-HER3_MONOCLONAL_ANTIBODY_GSK2849330	ENSG00000065361; ENSG00000157168	2
scz	Conditioned	ANTIHYPERTENSIVEAGENT	magma	SET	8	-1.57918	-0.66921	-0.014289	0.94284	0.99062	0.94284	0.99062	0.96161	0.999944	48935	ANTIHYPERTENSIVE_AGENT	ENSG00000122585; ENSG00000198873; ENSG00000142871; ENSG00000164867; ENSG00000153707; ENSG00000109684; ENSG00000070961; ENSG00000100985	8
scz	Conditioned	ANTILAG3PDL1BISPECIFICANTIBODYFS118	magma	SET	2	0.838379	0.73883	0.007889	0.20091	0.984093	0.20091	0.984093	0.168177	0.879387	48935	ANTI-LAG-3/PD-L1_BISPECIFIC_ANTIBODY_FS118	ENSG00000120217; ENSG00000089692	2
scz	Conditioned	ANTIMALARIALAGENT	magma	SET	2	-0.653859	-0.41694	-0.0044519	0.74339	0.984093	0.74339	0.984093	0.768142	0.999944	48935	ANTIMALARIAL_AGENT	ENSG00000196839; ENSG00000140465	2
scz	Conditioned	ANTIMETABOLITE	magma	SET	2	-1.30928	-1.1706	-0.012499	0.90476	0.98823	0.90476	0.98823	0.929608	0.999944	48935	ANTIMETABOLITE	ENSG00000196511; ENSG00000124762	2
scz	Conditioned	ANTIMETEGFRMONOCLONALANTIBODYLY3164530	magma	SET	2	-0.0736821	-0.062422	-0.00066652	0.52937	0.984093	0.52937	0.984093	0.527503	0.992537	48935	ANTI-MET/EGFR_MONOCLONAL_ANTIBODY_LY3164530	ENSG00000105976; ENSG00000146648	2
scz	Conditioned	ANTIMETMONOCLONALANTIBODYMIXTURESYM015	magma	SET	2	-0.0736821	-0.062422	-0.00066652	0.52937	0.984093	0.52937	0.984093	0.527503	0.992537	48935	ANTI-MET_MONOCLONAL_ANTIBODY_MIXTURE_SYM015	ENSG00000105976; ENSG00000146648	2
scz	Conditioned	ANTINEOPLASTICAGENT	magma	SET	8	0.0214728	0.0072593	0.000155	0.49143	0.984093	0.49143	0.984093	0.484066	0.9867	48935	ANTINEOPLASTIC_AGENT	ENSG00000070886; ENSG00000242515; ENSG00000198959; ENSG00000170276; ENSG00000170606; ENSG00000177885; ENSG00000244474; ENSG00000169710	8
scz	Conditioned	ANTINEOPLASTICANTIBIOTIC	magma	SET	2	-1.2823	-1.3073	-0.013959	0.90014	0.98823	0.90014	0.98823	0.925446	0.999944	48935	ANTINEOPLASTIC_ANTIBIOTIC	ENSG00000228716; ENSG00000110848	2
scz	Conditioned	ANTINEOPLASTICVACCINE	magma	SET	4	-0.343559	-0.18355	-0.0027715	0.63441	0.984093	0.63441	0.984093	0.647249	0.999944	48935	ANTINEOPLASTIC_VACCINE	ENSG00000102245; ENSG00000121594; ENSG00000120215; ENSG00000089685; ENSG00000119888	5
scz	Conditioned	ANTIOXIDANT	magma	SET	14	-0.671296	-0.19816	-0.0055962	0.74898	0.984093	0.74898	0.984093	0.774154	0.999944	48935	ANTIOXIDANT	ENSG00000175567; ENSG00000001084; ENSG00000184047; ENSG00000023909; ENSG00000117450; ENSG00000122729; ENSG00000146701; ENSG00000110435; ENSG00000103415; ENSG00000277424; ENSG00000170430; ENSG00000151365; ENSG00000291237; ENSG00000111725; ENSG00000081237; ENSG00000262418; ENSG00000078900	17
scz	Conditioned	ANTIPARASITICAGENT	magma	SET	2	2.007	1.4745	0.015744	0.022387	0.648613	0.022387	0.648613	0.0166164	0.541067	48935	ANTIPARASITIC_AGENT	ENSG00000085563; ENSG00000141433	2
scz	Conditioned	ANTIPD1MONOCLONALANTIBODYMEDI0680	magma	SET	2	-0.0710782	-0.059056	-0.00063058	0.52833	0.984093	0.52833	0.984093	0.526319	0.99238	48935	ANTI-PD-1_MONOCLONAL_ANTIBODY_MEDI0680	ENSG00000116062; ENSG00000095002	2
scz	Conditioned	ANTIPDL1MONOCLONALANTIBODY	magma	SET	2	2.6699	2.347	0.025061	0.0037973	0.321145	0.0037973	0.321145	0.00392238	0.393323	48935	ANTI-PD-L1_MONOCLONAL_ANTIBODY	ENSG00000168036; ENSG00000163939	2
scz	Conditioned	ANTISENSEOLIGONUCLEOTIDES	magma	SET	23	-2.28023	-0.43566	-0.015766	0.98869	0.996764	0.98869	0.996764	0.994144	0.999944	48935	ANTISENSE_OLIGONUCLEOTIDES	ENSG00000089159; ENSG00000184557; ENSG00000108702; ENSG00000010610; ENSG00000123080; ENSG00000105388; ENSG00000095752; ENSG00000149257; ENSG00000196754; ENSG00000128342; ENSG00000111641; ENSG00000151224; ENSG00000119508; ENSG00000123384; ENSG00000142871; ENSG00000115310; ENSG00000110395; ENSG00000151892; ENSG00000120129; ENSG00000131095; ENSG00000165458; ENSG00000124813; ENSG00000143387	23
scz	Conditioned	ANTISERUM	magma	SET	25	-2.14376	-0.41784	-0.015764	0.98396	0.99602	0.98396	0.99602	0.991303	0.999944	48935	ANTISERUM	ENSG00000122729; ENSG00000086548; ENSG00000147571; ENSG00000151882; ENSG00000181218; ENSG00000284841; ENSG00000101076; ENSG00000133110; ENSG00000079215; ENSG00000107611; ENSG00000118702; ENSG00000291972; ENSG00000123999; ENSG00000166228; ENSG00000182752; ENSG00000167779; ENSG00000196754; ENSG00000184371; ENSG00000163273; ENSG00000101327; ENSG00000101441; ENSG00000108582; ENSG00000148200; ENSG00000039068; ENSG00000085662; ENSG00000156642; ENSG00000100811	27
scz	Conditioned	ANTITHROMBINALFA	magma	SET	8	-0.522919	-0.17329	-0.0037001	0.69948	0.984093	0.69948	0.984093	0.720107	0.999944	48935	ANTITHROMBIN_ALFA	ENSG00000164344; ENSG00000180210; ENSG00000126218; ENSG00000117601; ENSG00000101981; ENSG00000131187; ENSG00000122194; ENSG00000182326; ENSG00000088926	9
scz	Conditioned	ANTITHYMOCYTEGLOBULIN	magma	SET	11	-0.590011	-0.1915	-0.0047941	0.7224	0.984093	0.7224	0.984093	0.745276	0.999944	48935	ANTI-THYMOCYTE_GLOBULIN	ENSG00000005844; ENSG00000163599; ENSG00000203747; ENSG00000150093; ENSG00000114013; ENSG00000259207; ENSG00000010610; ENSG00000153029; ENSG00000072694; ENSG00000158477; ENSG00000138448	11
scz	Conditioned	ANTITUBERCULARAGENT	magma	SET	2	-0.646225	-0.40307	-0.0043038	0.74093	0.984093	0.74093	0.984093	0.765463	0.999944	48935	ANTITUBERCULAR_AGENT	ENSG00000134184; ENSG00000134460	2
scz	Conditioned	ANTIVIRALAGENT	magma	SET	9	-2.25374	-0.74211	-0.016806	0.98789	0.996483	0.98789	0.996483	0.993678	0.999944	48935	ANTIVIRAL_AGENT	ENSG00000150782; ENSG00000095303; ENSG00000130164; ENSG00000132199; ENSG00000125257; ENSG00000010610; ENSG00000145649; ENSG00000111057; ENSG00000172179	9
scz	Conditioned	AP26113	magma	SET	7	-1.10018	-0.46191	-0.0092258	0.86436	0.986936	0.86436	0.986936	0.892199	0.999944	48935	AP26113	ENSG00000171094; ENSG00000146648; ENSG00000047936; ENSG00000113070; ENSG00000108963; ENSG00000015413; ENSG00000143924	7
scz	Conditioned	AP4A	magma	SET	2	0.0771508	0.055287	0.00059034	0.46925	0.984093	0.46925	0.984093	0.458644	0.984902	48935	AP4A	ENSG00000134982; ENSG00000110330	2
scz	Conditioned	APABETALONE	magma	SET	6	1.00287	0.44344	0.0082002	0.15796	0.984093	0.15796	0.984093	0.127163	0.840603	48935	APABETALONE	ENSG00000141867; ENSG00000169925; ENSG00000118137; ENSG00000137948; ENSG00000204256; ENSG00000234704; ENSG00000234507; ENSG00000230678; ENSG00000236227; ENSG00000235307; ENSG00000215077; ENSG00000143590; ENSG00000243364	13
scz	Conditioned	APADENOSON	magma	SET	2	0.50582	0.28377	0.0030299	0.3065	0.984093	0.3065	0.984093	0.277133	0.938375	48935	APADENOSON	ENSG00000183044; ENSG00000128271	2
scz	Conditioned	APAFANT	magma	SET	2	0.459945	0.29689	0.0031701	0.32278	0.984093	0.32278	0.984093	0.294675	0.944424	48935	APAFANT	ENSG00000084234; ENSG00000169403	2
scz	Conditioned	APAMIN	magma	SET	3	-1.57292	-0.96033	-0.012558	0.94212	0.990602	0.94212	0.990602	0.961038	0.999944	48935	APAMIN	ENSG00000165527; ENSG00000118520; ENSG00000004059	3
scz	Conditioned	APATINIB	magma	SET	10	1.02062	0.31374	0.0074891	0.15373	0.984093	0.15373	0.984093	0.123218	0.835787	48935	APATINIB	ENSG00000128052; ENSG00000103653; ENSG00000157404; ENSG00000165731; ENSG00000079999; ENSG00000120899; ENSG00000118046; ENSG00000120217; ENSG00000143196; ENSG00000066044	10
scz	Conditioned	APAZIQUONE	magma	SET	2	-0.319294	-0.194	-0.0020714	0.62525	0.984093	0.62525	0.984093	0.636953	0.999944	48935	APAZIQUONE	ENSG00000198400; ENSG00000143549	2
scz	Conditioned	APAZONE	magma	SET	2	-0.839407	-0.69952	-0.0074693	0.79937	0.985735	0.79937	0.985735	0.827298	0.999944	48935	APAZONE	ENSG00000073756; ENSG00000095303	2
scz	Conditioned	APCK110	magma	SET	2	-0.279031	-0.22296	-0.0023807	0.60989	0.984093	0.60989	0.984093	0.619522	0.999944	48935	APCK-110	ENSG00000157404; ENSG00000168610	2
scz	Conditioned	APG115	magma	SET	2	-0.94706	-0.66477	-0.0070982	0.82819	0.986312	0.82819	0.986312	0.856662	0.999944	48935	APG115	ENSG00000135679; ENSG00000141510	2
scz	Conditioned	APG2449	magma	SET	2	-0.808798	-0.70807	-0.0075606	0.79068	0.985663	0.79068	0.985663	0.818278	0.999944	48935	APG-2449	ENSG00000143924; ENSG00000171094	2
scz	Conditioned	APG2575	magma	SET	2	1.33282	1.1933	0.012741	0.091308	0.939083	0.091308	0.939083	0.068573	0.742676	48935	APG-2575	ENSG00000122025; ENSG00000171791	2
scz	Conditioned	API1	magma	SET	3	0.17076	0.089866	0.0011752	0.43221	0.984093	0.43221	0.984093	0.416404	0.979824	48935	API-1	ENSG00000142208; ENSG00000105221; ENSG00000117020; ENSG00000275199	4
scz	Conditioned	APICIDIN	magma	SET	9	-1.08007	-0.43248	-0.0097941	0.85994	0.986665	0.85994	0.986665	0.887922	0.999944	48935	APICIDIN	ENSG00000048052; ENSG00000163517; ENSG00000094631; ENSG00000100429; ENSG00000108840; ENSG00000147099; ENSG00000068024; ENSG00000061273; ENSG00000196591; ENSG00000180447; ENSG00000171720	11
scz	Conditioned	APIGENIN	magma	SET	6	0.607075	0.29964	0.0055409	0.27191	0.984093	0.27191	0.984093	0.240332	0.921074	48935	APIGENIN	ENSG00000001626; ENSG00000165168; ENSG00000085662; ENSG00000169083; ENSG00000105810; ENSG00000137869; ENSG00000138061; ENSG00000108786	8
scz	Conditioned	APILIMOD	magma	SET	2	-0.579401	-0.50157	-0.0053556	0.71884	0.984093	0.71884	0.984093	0.741352	0.999944	48935	APILIMOD	ENSG00000168811; ENSG00000115020; ENSG00000171659	3
scz	Conditioned	APIMOSTINEL	magma	SET	7	0.710037	0.2674	0.0053409	0.23884	0.984093	0.23884	0.984093	0.206096	0.90476	48935	APIMOSTINEL	ENSG00000105464; ENSG00000198785; ENSG00000116032; ENSG00000176884; ENSG00000161509; ENSG00000273079; ENSG00000183454	7
scz	Conditioned	APIXABAN	magma	SET	6	-0.134707	-0.065093	-0.0012037	0.55358	0.984093	0.55358	0.984093	0.555196	0.995223	48935	APIXABAN	ENSG00000126218; ENSG00000106258; ENSG00000198848; ENSG00000262243; ENSG00000084674; ENSG00000291544; ENSG00000127948; ENSG00000187474	8
scz	Conditioned	APL501	magma	SET	2	1.42666	1.0471	0.011181	0.076839	0.903976	0.076839	0.903976	0.0568502	0.711997	48935	APL-501	ENSG00000120217; ENSG00000188389; ENSG00000276977	3
scz	Conditioned	APNEA	magma	SET	2	0.841167	0.70139	0.0074892	0.20013	0.984093	0.20013	0.984093	0.167411	0.878471	48935	APNEA	ENSG00000167972; ENSG00000165029	2
scz	Conditioned	APOMORPHINE	magma	SET	15	1.26981	0.3726	0.010892	0.10208	0.958976	0.10208	0.958976	0.0775671	0.764917	48935	APOMORPHINE	ENSG00000130643; ENSG00000069696; ENSG00000149295; ENSG00000151577; ENSG00000150594; ENSG00000274286; ENSG00000184160; ENSG00000184845; ENSG00000276825; ENSG00000169676; ENSG00000178394; ENSG00000135312; ENSG00000179546; ENSG00000102468; ENSG00000135914; ENSG00000147246; ENSG00000157219; ENSG00000178802	18
scz	Conditioned	APOPTOSISACTIVATORII	magma	SET	2	0.324613	0.29122	0.0031096	0.37274	0.984093	0.37274	0.984093	0.349519	0.963534	48935	APOPTOSIS-ACTIVATOR-II	ENSG00000114200; ENSG00000198848; ENSG00000262243	3
scz	Conditioned	APR246	magma	SET	2	0.523768	0.42938	0.0045847	0.30023	0.984093	0.30023	0.984093	0.270372	0.935689	48935	APR-246	ENSG00000141510; ENSG00000117713	2
scz	Conditioned	APRACLONIDINE	magma	SET	4	-0.0975259	-0.056842	-0.00085829	0.53884	0.984093	0.53884	0.984093	0.538366	0.993407	48935	APRACLONIDINE	ENSG00000143322; ENSG00000150594; ENSG00000274286; ENSG00000184160; ENSG00000120907	5
scz	Conditioned	APRATASTAT	magma	SET	6	-0.0225788	-0.009715	-0.00017965	0.50901	0.984093	0.50901	0.984093	0.504237	0.990158	48935	APRATASTAT	ENSG00000137745; ENSG00000105516; ENSG00000178105; ENSG00000151694; ENSG00000196611; ENSG00000100985	6
scz	Conditioned	APREMILAST	magma	SET	8	-0.846821	-0.30251	-0.006459	0.80144	0.985735	0.80144	0.985735	0.82945	0.999944	48935	APREMILAST	ENSG00000060718; ENSG00000123500; ENSG00000105810; ENSG00000065989; ENSG00000204248; ENSG00000223699; ENSG00000227801; ENSG00000230930; ENSG00000235708; ENSG00000232541; ENSG00000206290; ENSG00000111799; ENSG00000184588; ENSG00000105650; ENSG00000285188; ENSG00000113448	16
scz	Conditioned	APREPITANT	magma	SET	3	-0.0870626	-0.061158	-0.00079977	0.53469	0.984093	0.53469	0.984093	0.533639	0.993407	48935	APREPITANT	ENSG00000115353; ENSG00000165272; ENSG00000171234	3
scz	Conditioned	APRINDINE	magma	SET	3	1.9745	1.4293	0.018691	0.024168	0.666288	0.024168	0.666288	0.017831	0.550512	48935	APRINDINE	ENSG00000065609; ENSG00000183873; ENSG00000198668	3
scz	Conditioned	APRINOCARSEN	magma	SET	2	0.737001	0.65882	0.0070347	0.23057	0.984093	0.23057	0.984093	0.197656	0.900811	48935	APRINOCARSEN	ENSG00000154229; ENSG00000171791	2
scz	Conditioned	APROTININ	magma	SET	3	-0.429911	-0.25121	-0.0032851	0.66637	0.984093	0.66637	0.984093	0.683164	0.999944	48935	APROTININ	ENSG00000122194; ENSG00000164344; ENSG00000160181	3
scz	Conditioned	APRUTUMABIXADOTIN	magma	SET	14	-0.838391	-0.22048	-0.0062265	0.79909	0.985735	0.79909	0.985735	0.827011	0.999944	48935	APRUTUMAB_IXADOTIN	ENSG00000127824; ENSG00000176014; ENSG00000123416; ENSG00000167552; ENSG00000196230; ENSG00000152086; ENSG00000137267; ENSG00000066468; ENSG00000198033; ENSG00000137285; ENSG00000167553; ENSG00000101162; ENSG00000188229; ENSG00000261456; ENSG00000104833; ENSG00000258947; ENSG00000235067; ENSG00000232575; ENSG00000227739; ENSG00000224156; ENSG00000229684; ENSG00000183311; ENSG00000232421; ENSG00000292120	24
scz	Conditioned	APTIGANEL	magma	SET	3	-0.0273485	-0.017922	-0.00023436	0.51091	0.984093	0.51091	0.984093	0.506409	0.990158	48935	APTIGANEL	ENSG00000108468; ENSG00000176884; ENSG00000177628; ENSG00000262446	4
scz	Conditioned	APTO253	magma	SET	2	-0.280063	-0.16163	-0.0017258	0.61028	0.984093	0.61028	0.984093	0.619963	0.999944	48935	APTO-253	ENSG00000136826; ENSG00000188786	2
scz	Conditioned	APY0201	magma	SET	3	-0.160788	-0.10686	-0.0013974	0.56387	0.984093	0.56387	0.984093	0.566992	0.997411	48935	APY0201	ENSG00000168811; ENSG00000113302; ENSG00000115020	3
scz	Conditioned	AQW051	magma	SET	2	-0.432128	-0.32547	-0.0034753	0.66717	0.984093	0.66717	0.984093	0.684065	0.999944	48935	AQW051	ENSG00000175344; ENSG00000274542; ENSG00000282088; ENSG00000128272; ENSG00000166664; ENSG00000275917	6
scz	Conditioned	AR12	magma	SET	3	-0.0397572	-0.027964	-0.00036569	0.51586	0.984093	0.51586	0.984093	0.512061	0.990622	48935	AR-12	ENSG00000140992; ENSG00000256043; ENSG00000263238; ENSG00000152256	4
scz	Conditioned	AR42	magma	SET	2	-0.120077	-0.077477	-0.00082727	0.54779	0.984093	0.54779	0.984093	0.548582	0.993407	48935	AR-42	ENSG00000186575; ENSG00000116478	2
scz	Conditioned	AR9281	magma	SET	2	0.27866	0.19519	0.0020842	0.39025	0.984093	0.39025	0.984093	0.369064	0.969179	48935	AR9281	ENSG00000120915; ENSG00000143819	2
scz	Conditioned	ARACHIDONICACID	magma	SET	19	0.962119	0.23214	0.0076362	0.168	0.984093	0.168	0.984093	0.136579	0.850249	48935	ARACHIDONIC_ACID	ENSG00000124172; ENSG00000157087; ENSG00000141505; ENSG00000186115; ENSG00000116459; ENSG00000159199; ENSG00000169679; ENSG00000169020; ENSG00000185883; ENSG00000116761; ENSG00000114859; ENSG00000168135; ENSG00000100433; ENSG00000186795; ENSG00000082482; ENSG00000067606; ENSG00000095303; ENSG00000137672; ENSG00000142185	19
scz	Conditioned	ARAO14418	magma	SET	4	-1.46637	-1.059	-0.015991	0.92872	0.989555	0.92872	0.989555	0.950129	0.999944	48935	AR-AO-14418	ENSG00000082701; ENSG00000105723; ENSG00000108443; ENSG00000164885	4
scz	Conditioned	ARBACLOFENPLACARBIL	magma	SET	2	0.507327	0.45247	0.0048313	0.30597	0.984093	0.30597	0.984093	0.276562	0.937742	48935	ARBACLOFEN_PLACARBIL	ENSG00000182256; ENSG00000204681; ENSG00000237051; ENSG00000232632; ENSG00000237112; ENSG00000232569; ENSG00000206466; ENSG00000206511; ENSG00000136928	9
scz	Conditioned	ARC155858	magma	SET	2	-1.02663	-0.9057	-0.0096707	0.84769	0.98656	0.84769	0.98656	0.876044	0.999944	48935	AR-C155858	ENSG00000155380; ENSG00000281917; ENSG00000118596	3
scz	Conditioned	ARC239	magma	SET	4	0.41097	0.23745	0.0035853	0.34055	0.984093	0.34055	0.984093	0.31409	0.950236	48935	ARC-239	ENSG00000002726; ENSG00000143322; ENSG00000150594; ENSG00000274286; ENSG00000184160	5
scz	Conditioned	ARCHEXIN	magma	SET	3	0.17076	0.089866	0.0011752	0.43221	0.984093	0.43221	0.984093	0.416404	0.979824	48935	ARCHEXIN	ENSG00000142208; ENSG00000117020; ENSG00000275199; ENSG00000105221	4
scz	Conditioned	ARCITUMOMAB	magma	SET	3	-1.7465	-0.76074	-0.0099482	0.95963	0.992361	0.95963	0.992361	0.974578	0.999944	48935	ARCITUMOMAB	ENSG00000170956; ENSG00000079385; ENSG00000105388	3
scz	Conditioned	ARCTIGENIN	magma	SET	2	-1.01346	-1.1969	-0.01278	0.84457	0.98656	0.84457	0.98656	0.873004	0.999944	48935	ARCTIGENIN	ENSG00000213341; ENSG00000169032	2
scz	Conditioned	ARCYRIAFLAVINA	magma	SET	2	-1.12604	-0.75018	-0.0080101	0.86992	0.986936	0.86992	0.986936	0.897513	0.999944	48935	ARCYRIAFLAVIN-A	ENSG00000110092; ENSG00000135446	2
scz	Conditioned	ARECAIDINEPROPARGYLESTER	magma	SET	7	1.46242	0.56521	0.011289	0.071823	0.888887	0.071823	0.888887	0.0528739	0.700555	48935	ARECAIDINE_PROPARGYL_ESTER	ENSG00000129673; ENSG00000090861; ENSG00000127837; ENSG00000168539; ENSG00000181072; ENSG00000133019; ENSG00000180720	7
scz	Conditioned	ARECOLINE	magma	SET	5	1.09984	0.54354	0.0091758	0.13571	0.984093	0.13571	0.984093	0.106789	0.813598	48935	ARECOLINE	ENSG00000168539; ENSG00000181072; ENSG00000133019; ENSG00000180720; ENSG00000055732	5
scz	Conditioned	ARFORMOTEROL	magma	SET	2	-0.019329	-0.010123	-0.00010809	0.50771	0.984093	0.50771	0.984093	0.502748	0.990158	48935	ARFORMOTEROL	ENSG00000169252; ENSG00000241635	2
scz	Conditioned	ARG16CHICKENSECRETIN	magma	SET	2	-0.122339	-0.14288	-0.0015256	0.54868	0.984093	0.54868	0.984093	0.549598	0.993407	48935	[ARG16]CHICKEN_SECRETIN	ENSG00000078549; ENSG00000095139	2
scz	Conditioned	ARGATROBAN	magma	SET	2	-0.183206	-0.12561	-0.0013412	0.57268	0.984093	0.57268	0.984093	0.577042	0.998514	48935	ARGATROBAN	ENSG00000180210; ENSG00000181104	2
scz	Conditioned	ARGININE	magma	SET	10	-0.959237	-0.31745	-0.0075777	0.83128	0.986312	0.83128	0.986312	0.859784	0.999944	48935	ARGININE	ENSG00000014257; ENSG00000164867; ENSG00000081181; ENSG00000126522; ENSG00000130707; ENSG00000142920; ENSG00000173612; ENSG00000007171; ENSG00000139514; ENSG00000165349; ENSG00000099960	11
scz	Conditioned	ARGIOTOXIN	magma	SET	2	0.252833	0.22512	0.0024037	0.4002	0.984093	0.4002	0.984093	0.380248	0.970046	48935	ARGIOTOXIN	ENSG00000223922; ENSG00000125675; ENSG00000198363; ENSG00000130707	4
scz	Conditioned	ARGIPRESSIN	magma	SET	12	-0.40387	-0.12772	-0.0033396	0.65685	0.984093	0.65685	0.984093	0.672463	0.999944	48935	ARGIPRESSIN	ENSG00000126895; ENSG00000166148; ENSG00000180914; ENSG00000163273; ENSG00000058404; ENSG00000184304; ENSG00000113296; ENSG00000101405; ENSG00000120129; ENSG00000101412; ENSG00000198049; ENSG00000136931; ENSG00000115263	13
scz	Conditioned	ARGIPRESTOCIN	magma	SET	2	-1.89141	-1.684	-0.017981	0.9707	0.993499	0.9707	0.993499	0.982553	0.999944	48935	ARGIPRESTOCIN	ENSG00000103569; ENSG00000091262; ENSG00000275331; ENSG00000078061	4
scz	Conditioned	ARGLABIN	magma	SET	2	-0.698687	-0.66239	-0.0070727	0.75762	0.984117	0.75762	0.984117	0.783377	0.999944	48935	ARGLABIN	ENSG00000168522; ENSG00000109320	2
scz	Conditioned	ARHALOFENATE	magma	SET	2	0.68576	0.76524	0.0081709	0.24644	0.984093	0.24644	0.984093	0.213846	0.907958	48935	ARHALOFENATE	ENSG00000132170; ENSG00000197891	2
scz	Conditioned	ARIPIPRAZOLE	magma	SET	23	1.10418	0.26529	0.0096005	0.13476	0.984093	0.13476	0.984093	0.105957	0.811303	48935	ARIPIPRAZOLE	ENSG00000102468; ENSG00000149295; ENSG00000178394; ENSG00000120907; ENSG00000170214; ENSG00000150594; ENSG00000274286; ENSG00000184160; ENSG00000168539; ENSG00000181072; ENSG00000133019; ENSG00000180720; ENSG00000184984; ENSG00000184845; ENSG00000151577; ENSG00000069696; ENSG00000276825; ENSG00000169676; ENSG00000196639; ENSG00000135312; ENSG00000179546; ENSG00000168830; ENSG00000147246; ENSG00000166736; ENSG00000158748; ENSG00000148680	26
scz	Conditioned	ARIPIPRAZOLELAUROXIL	magma	SET	11	0.339327	0.11097	0.002778	0.36719	0.984093	0.36719	0.984093	0.34335	0.961075	48935	ARIPIPRAZOLE_LAUROXIL	ENSG00000170209; ENSG00000021461; ENSG00000166603; ENSG00000146383; ENSG00000029725; ENSG00000117480; ENSG00000178188; ENSG00000182346; ENSG00000149295; ENSG00000178394; ENSG00000102468	11
scz	Conditioned	ARISTOLACTONE	magma	SET	2	1.64229	1.1755	0.012552	0.050275	0.822818	0.050275	0.822818	0.0364621	0.643572	48935	ARISTOLACTONE	ENSG00000100030; ENSG00000102882	2
scz	Conditioned	ARISTOLOCHICACID	magma	SET	2	-0.462852	-0.36775	-0.0039268	0.67826	0.984093	0.67826	0.984093	0.696472	0.999944	48935	ARISTOLOCHIC_ACID	ENSG00000183770; ENSG00000152518	2
scz	Conditioned	ARISTOYUNNOLINA	magma	SET	2	1.64229	1.1755	0.012552	0.050275	0.822818	0.050275	0.822818	0.0364621	0.643572	48935	ARISTOYUNNOLIN_A	ENSG00000102882; ENSG00000100030	2
scz	Conditioned	ARM1000390	magma	SET	3	-0.294374	-0.15769	-0.0020621	0.61576	0.984093	0.61576	0.984093	0.626206	0.999944	48935	AR-M1000390	ENSG00000164978; ENSG00000120868; ENSG00000175336	3
scz	Conditioned	ARN3236	magma	SET	2	0.313337	0.21875	0.0023357	0.37701	0.984093	0.37701	0.984093	0.354275	0.964903	48935	ARN-3236	ENSG00000149806; ENSG00000163520	2
scz	Conditioned	AROMATASEINHIBITOR	magma	SET	2	-0.250165	-0.2651	-0.0028307	0.59877	0.984093	0.59877	0.984093	0.606806	0.999944	48935	AROMATASE_INHIBITOR	ENSG00000170890; ENSG00000055609	2
scz	Conditioned	AROTINOIDACID	magma	SET	3	0.176893	0.13902	0.001818	0.4298	0.984093	0.4298	0.984093	0.413702	0.978881	48935	AROTINOID_ACID	ENSG00000131759; ENSG00000077092; ENSG00000172819	3
scz	Conditioned	ARQ092	magma	SET	6	-0.43809	-0.15536	-0.002873	0.66934	0.984093	0.66934	0.984093	0.686502	0.999944	48935	ARQ-092	ENSG00000105221; ENSG00000117020; ENSG00000275199; ENSG00000142208; ENSG00000176102; ENSG00000228476; ENSG00000121879; ENSG00000171862; ENSG00000284792; ENSG00000173486	10
scz	Conditioned	ARQ736	magma	SET	2	0.253053	0.18238	0.0019474	0.40011	0.984093	0.40011	0.984093	0.380144	0.970046	48935	ARQ-736	ENSG00000157764; ENSG00000132155	2
scz	Conditioned	ARRY300	magma	SET	3	-1.15521	-0.79646	-0.010415	0.87599	0.986936	0.87599	0.986936	0.903296	0.999944	48935	ARRY-300	ENSG00000126934; ENSG00000169032; ENSG00000105976	3
scz	Conditioned	ARRY382	magma	SET	2	3.64478	2.9881	0.031906	0.00013424	0.0453037	0.00013424	0.0453037	0.000472396	0.224774	48935	ARRY-382	ENSG00000188641; ENSG00000182578	2
scz	Conditioned	ARRY502	magma	SET	2	0.617083	0.44206	0.0047202	0.26859	0.984093	0.26859	0.984093	0.236885	0.919291	48935	ARRY-502	ENSG00000111701; ENSG00000183134	2
scz	Conditioned	ARRY797	magma	SET	5	0.220083	0.11568	0.0019528	0.41291	0.984093	0.41291	0.984093	0.394593	0.973945	48935	ARRY-797	ENSG00000112062; ENSG00000185386; ENSG00000156711; ENSG00000100591; ENSG00000188130	5
scz	Conditioned	ARSENICTRIOXIDE	magma	SET	13	-0.320091	-0.075804	-0.0020629	0.62555	0.984093	0.62555	0.984093	0.6373	0.999944	48935	ARSENIC_TRIOXIDE	ENSG00000140464; ENSG00000130427; ENSG00000104365; ENSG00000148834; ENSG00000128602; ENSG00000198431; ENSG00000205362; ENSG00000184470; ENSG00000142208; ENSG00000110092; ENSG00000177606; ENSG00000100030; ENSG00000102882	13
scz	Conditioned	ARTEMETHER	magma	SET	3	-1.88411	-1.3621	-0.017812	0.97021	0.993497	0.97021	0.993497	0.982217	0.999944	48935	ARTEMETHER	ENSG00000163399; ENSG00000197408; ENSG00000255974	3
scz	Conditioned	ARTEMISININ	magma	SET	3	-1.13792	-0.83349	-0.0109	0.87241	0.986936	0.87241	0.986936	0.89991	0.999944	48935	ARTEMISININ	ENSG00000196296; ENSG00000197408; ENSG00000255974	3
scz	Conditioned	ARTEMOTIL	magma	SET	3	-1.60403	-1.1942	-0.015616	0.94563	0.990831	0.94563	0.990831	0.963829	0.999944	48935	ARTEMOTIL	ENSG00000197408; ENSG00000106258; ENSG00000255974	3
scz	Conditioned	ARTESUNATE	magma	SET	5	-0.427993	-0.15843	-0.0026745	0.66567	0.984093	0.66567	0.984093	0.682376	0.999944	48935	ARTESUNATE	ENSG00000077150; ENSG00000109320; ENSG00000173039; ENSG00000255974; ENSG00000196296; ENSG00000269335	6
scz	Conditioned	ARTICAINE	magma	SET	10	0.776082	0.30365	0.0072482	0.21885	0.984093	0.21885	0.984093	0.185909	0.892738	48935	ARTICAINE	ENSG00000160211; ENSG00000185313; ENSG00000183873; ENSG00000153253; ENSG00000144285; ENSG00000136531; ENSG00000169432; ENSG00000168356; ENSG00000007314; ENSG00000196876; ENSG00000136546	11
scz	Conditioned	ARUNDICACID	magma	SET	2	-0.787443	-0.62623	-0.0066867	0.78448	0.985468	0.78448	0.985468	0.811761	0.999944	48935	ARUNDIC ACID	ENSG00000073756; ENSG00000160307	2
scz	Conditioned	ARUNDINE	magma	SET	3	-1.14559	-0.91793	-0.012004	0.87401	0.986936	0.87401	0.986936	0.901409	0.999944	48935	ARUNDINE	ENSG00000169083; ENSG00000100644; ENSG00000111537; ENSG00000124102	4
scz	Conditioned	ARV771	magma	SET	4	1.38153	0.87788	0.013256	0.083567	0.918826	0.083567	0.918826	0.0622387	0.727909	48935	ARV-771	ENSG00000169925; ENSG00000143590; ENSG00000243364; ENSG00000134086	4
scz	Conditioned	ARVERAPAMIL	magma	SET	6	3.18898	1.525	0.0282	0.00071538	0.121553	0.00071538	0.121553	0.00129195	0.274513	48935	ARVERAPAMIL	ENSG00000182389; ENSG00000167535; ENSG00000178537; ENSG00000165995; ENSG00000067191; ENSG00000006283	6
scz	Conditioned	ARX788	magma	SET	14	-0.699393	-0.17389	-0.0049109	0.75785	0.984141	0.75785	0.984141	0.783614	0.999944	48935	ARX-788	ENSG00000167552; ENSG00000127824; ENSG00000137285; ENSG00000258947; ENSG00000198033; ENSG00000141736; ENSG00000167553; ENSG00000123416; ENSG00000152086; ENSG00000176014; ENSG00000101162; ENSG00000104833; ENSG00000137267; ENSG00000196230; ENSG00000188229; ENSG00000261456; ENSG00000235067; ENSG00000232575; ENSG00000227739; ENSG00000224156; ENSG00000229684; ENSG00000183311; ENSG00000232421; ENSG00000292120	24
scz	Conditioned	ARZOXIFENE	magma	SET	2	-2.75659	-2.1903	-0.023388	0.99708	0.999213	0.99708	0.999213	0.998617	0.999944	48935	ARZOXIFENE	ENSG00000091831; ENSG00000140009	2
scz	Conditioned	AS100	magma	SET	2	0.408517	0.25221	0.0026931	0.34145	0.984093	0.34145	0.984093	0.315078	0.950578	48935	AS100	ENSG00000107331; ENSG00000183044	2
scz	Conditioned	AS101	magma	SET	3	0.267503	0.15837	0.002071	0.39454	0.984093	0.39454	0.984093	0.373859	0.969965	48935	AS101	ENSG00000188120; ENSG00000089685; ENSG00000026103; ENSG00000115594	4
scz	Conditioned	AS1409	magma	SET	3	-0.369475	-0.26031	-0.0034041	0.64411	0.984093	0.64411	0.984093	0.65821	0.999944	48935	AS1409	ENSG00000096996; ENSG00000081985; ENSG00000115414	3
scz	Conditioned	AS1949490	magma	SET	2	0.179955	0.13928	0.0014872	0.42859	0.984093	0.42859	0.984093	0.41236	0.978881	48935	AS1949490	ENSG00000070770; ENSG00000168918; ENSG00000281614	3
scz	Conditioned	AS252424	magma	SET	2	-0.0497292	-0.044447	-0.00047459	0.51983	0.984093	0.51983	0.984093	0.51662	0.991039	48935	AS-252424	ENSG00000198734; ENSG00000105851	2
scz	Conditioned	AS602868	magma	SET	2	-0.410655	-0.20975	-0.0022396	0.65933	0.984093	0.65933	0.984093	0.675249	0.999944	48935	AS-602868	ENSG00000122025; ENSG00000104365	2
scz	Conditioned	AS604850	magma	SET	2	-0.787091	-0.60033	-0.0064101	0.78438	0.985468	0.78438	0.985468	0.811655	0.999944	48935	AS-604850	ENSG00000121879; ENSG00000105851	2
scz	Conditioned	AS70	magma	SET	2	0.408517	0.25221	0.0026931	0.34145	0.984093	0.34145	0.984093	0.315078	0.950578	48935	AS70	ENSG00000183044; ENSG00000107331	2
scz	Conditioned	AS703026	magma	SET	5	-1.13356	-0.56899	-0.0096053	0.8715	0.986936	0.8715	0.986936	0.899038	0.999944	48935	AS-703026	ENSG00000169032; ENSG00000126934; ENSG00000213281; ENSG00000157764; ENSG00000196712	5
scz	Conditioned	AS703988	magma	SET	2	-1.52566	-1.3222	-0.014118	0.93645	0.990295	0.93645	0.990295	0.956485	0.999944	48935	AS-703988	ENSG00000169032; ENSG00000126934	2
scz	Conditioned	AS77	magma	SET	3	-0.860842	-0.54493	-0.0071261	0.80533	0.985735	0.80533	0.985735	0.833461	0.999944	48935	AS-77	ENSG00000177272; ENSG00000130037; ENSG00000104783	3
scz	Conditioned	AS99	magma	SET	2	0.408517	0.25221	0.0026931	0.34145	0.984093	0.34145	0.984093	0.315078	0.950578	48935	AS99	ENSG00000183044; ENSG00000107331	2
scz	Conditioned	ASAPIPRANT	magma	SET	2	-0.997621	-0.87211	-0.009312	0.84076	0.98656	0.84076	0.98656	0.86923	0.999944	48935	ASAPIPRANT	ENSG00000168229; ENSG00000084674; ENSG00000291544	3
scz	Conditioned	ASCIMINIB	magma	SET	2	-0.297894	-0.26711	-0.0028521	0.61711	0.984093	0.61711	0.984093	0.62774	0.999944	48935	ASCIMINIB	ENSG00000097007; ENSG00000186716	2
scz	Conditioned	ASCJ9	magma	SET	3	1.03273	0.47366	0.006194	0.15088	0.984093	0.15088	0.984093	0.120612	0.832685	48935	ASC-J9	ENSG00000169083; ENSG00000065361; ENSG00000141736; ENSG00000178568	4
scz	Conditioned	ASCORBICACID	magma	SET	15	1.04111	0.26968	0.0078831	0.14892	0.984093	0.14892	0.984093	0.118816	0.830135	48935	ASCORBIC_ACID	ENSG00000170482; ENSG00000213341; ENSG00000101412; ENSG00000152661; ENSG00000241119; ENSG00000131095; ENSG00000188257; ENSG00000198431; ENSG00000182871; ENSG00000292234; ENSG00000170374; ENSG00000291837; ENSG00000167419; ENSG00000011465; ENSG00000089057; ENSG00000083444; ENSG00000113273; ENSG00000204539; ENSG00000137197; ENSG00000237123; ENSG00000237114; ENSG00000237165; ENSG00000206460	23
scz	Conditioned	ASENAPINE	magma	SET	9	1.22644	0.45729	0.010356	0.11002	0.96551	0.11002	0.96551	0.0843087	0.779505	48935	ASENAPINE	ENSG00000158748; ENSG00000157219; ENSG00000149295; ENSG00000102468; ENSG00000196639; ENSG00000178394; ENSG00000135312; ENSG00000179546; ENSG00000168830	9
scz	Conditioned	ASG5ME	magma	SET	13	-0.683731	-0.18378	-0.0050014	0.75292	0.984093	0.75292	0.984093	0.778398	0.999944	48935	ASG-5ME	ENSG00000204385; ENSG00000203463; ENSG00000231479; ENSG00000235336; ENSG00000228263; ENSG00000229077; ENSG00000206378; ENSG00000232180; ENSG00000101162; ENSG00000137285; ENSG00000198033; ENSG00000137267; ENSG00000196230; ENSG00000167553; ENSG00000167552; ENSG00000104833; ENSG00000127824; ENSG00000176014; ENSG00000188229; ENSG00000261456; ENSG00000258947; ENSG00000123416; ENSG00000152086; ENSG00000235067; ENSG00000232575; ENSG00000227739; ENSG00000224156; ENSG00000229684; ENSG00000183311; ENSG00000232421; ENSG00000292120	31
scz	Conditioned	ASM024	magma	SET	7	1.72114	0.80871	0.016153	0.042623	0.785688	0.042623	0.785688	0.0308635	0.618661	48935	ASM-024	ENSG00000080644; ENSG00000117971; ENSG00000175344; ENSG00000274542; ENSG00000282088; ENSG00000101204; ENSG00000168539; ENSG00000181072; ENSG00000133019; ENSG00000166664; ENSG00000275917	11
scz	Conditioned	ASN007	magma	SET	2	1.64229	1.1755	0.012552	0.050275	0.822818	0.050275	0.822818	0.0364621	0.643572	48935	ASN007	ENSG00000102882; ENSG00000100030	2
scz	Conditioned	ASNUCICLIB	magma	SET	5	1.69807	0.74744	0.012618	0.044758	0.79558	0.044758	0.79558	0.0324007	0.625285	48935	ASNUCICLIB	ENSG00000118058; ENSG00000135625; ENSG00000161960; ENSG00000148730; ENSG00000114867	5
scz	Conditioned	ASOPRISNIL	magma	SET	2	0.71814	0.60155	0.0064231	0.23634	0.984093	0.23634	0.984093	0.203562	0.903771	48935	ASOPRISNIL	ENSG00000082175; ENSG00000176697	2
scz	Conditioned	ASP0819	magma	SET	2	-0.278217	-0.16424	-0.0017537	0.60957	0.984093	0.60957	0.984093	0.619168	0.999944	48935	ASP-0819	ENSG00000081181; ENSG00000104783	2
scz	Conditioned	ASP4058	magma	SET	4	-0.509424	-0.32297	-0.0048767	0.69477	0.984093	0.69477	0.984093	0.714894	0.999944	48935	ASP4058	ENSG00000243480; ENSG00000174876; ENSG00000187733; ENSG00000145020; ENSG00000170989; ENSG00000180739	6
scz	Conditioned	ASP5878	magma	SET	2	-0.342525	-0.33203	-0.0035453	0.63402	0.984093	0.63402	0.984093	0.646832	0.999944	48935	ASP5878	ENSG00000117505; ENSG00000068078	2
scz	Conditioned	ASP8477	magma	SET	3	-0.0198797	-0.013125	-0.00017163	0.50793	0.984093	0.50793	0.984093	0.503004	0.990158	48935	ASP8477	ENSG00000132693; ENSG00000072832; ENSG00000128052	3
scz	Conditioned	ASPACYTARABINE	magma	SET	10	0.748409	0.23408	0.0055876	0.22711	0.984093	0.22711	0.984093	0.19418	0.899318	48935	ASPACYTARABINE	ENSG00000101868; ENSG00000077514; ENSG00000014138; ENSG00000106628; ENSG00000177084; ENSG00000148229; ENSG00000100479; ENSG00000198056; ENSG00000146143; ENSG00000062822; ENSG00000175482	11
scz	Conditioned	ASPARAGINASE	magma	SET	12	-0.676747	-0.22715	-0.0059393	0.75071	0.984093	0.75071	0.984093	0.776033	0.999944	48935	ASPARAGINASE	ENSG00000070669; ENSG00000139083; ENSG00000175445; ENSG00000169136; ENSG00000100344; ENSG00000101096; ENSG00000177000; ENSG00000266518; ENSG00000107485; ENSG00000155511; ENSG00000132382; ENSG00000100504; ENSG00000196126; ENSG00000229074; ENSG00000206240; ENSG00000236884; ENSG00000228080; ENSG00000206306; ENSG00000264720; ENSG00000158516; ENSG00000291237	21
scz	Conditioned	ASPARTICACID	magma	SET	26	1.3172	0.24791	0.0095378	0.093889	0.942157	0.093889	0.942157	0.0707233	0.748607	48935	ASPARTIC_ACID	ENSG00000102924; ENSG00000114423; ENSG00000106688; ENSG00000162383; ENSG00000149257; ENSG00000215325; ENSG00000257316; ENSG00000243989; ENSG00000132744; ENSG00000070669; ENSG00000108381; ENSG00000198363; ENSG00000162174; ENSG00000130707; ENSG00000084774; ENSG00000117593; ENSG00000120053; ENSG00000125166; ENSG00000176884; ENSG00000183454; ENSG00000273079; ENSG00000161509; ENSG00000105464; ENSG00000090382; ENSG00000128050; ENSG00000129538; ENSG00000115840; ENSG00000292099; ENSG00000004864	29
scz	Conditioned	ASPIRIN	magma	SET	59	-2.33731	-0.30932	-0.01791	0.99028	0.997085	0.99028	0.997085	0.995056	0.999944	48935	ASPIRIN	ENSG00000132294; ENSG00000084636; ENSG00000104313; ENSG00000113520; ENSG00000160963; ENSG00000127580; ENSG00000213316; ENSG00000283887; ENSG00000014824; ENSG00000163812; ENSG00000173452; ENSG00000109814; ENSG00000158869; ENSG00000036448; ENSG00000274137; ENSG00000123119; ENSG00000065618; ENSG00000236104; ENSG00000229253; ENSG00000227780; ENSG00000237056; ENSG00000206280; ENSG00000133612; ENSG00000198670; ENSG00000124491; ENSG00000150667; ENSG00000112541; ENSG00000186115; ENSG00000111181; ENSG00000165699; ENSG00000127884; ENSG00000223865; ENSG00000230708; ENSG00000229295; ENSG00000236693; ENSG00000237710; ENSG00000230763; ENSG00000215048; ENSG00000226826; ENSG00000134216; ENSG00000224557; ENSG00000233584; ENSG00000225132; ENSG00000225429; ENSG00000226071; ENSG00000223372; ENSG00000234834; ENSG00000168379; ENSG00000171903; ENSG00000011523; ENSG00000088053; ENSG00000276211; ENSG00000274050; ENSG00000275931; ENSG00000278316; ENSG00000275633; ENSG00000278670; ENSG00000276065; ENSG00000274566; ENSG00000277439; ENSG00000117411; ENSG00000161999; ENSG00000231925; ENSG00000112493; ENSG00000236490; ENSG00000206208; ENSG00000206281; ENSG00000215454; ENSG00000175894; ENSG00000115252; ENSG00000133256; ENSG00000139053; ENSG00000156973; ENSG00000185950; ENSG00000095464; ENSG00000185527; ENSG00000154678; ENSG00000123360; ENSG00000132915; ENSG00000095303; ENSG00000073756; ENSG00000187134; ENSG00000213199; ENSG00000151617; ENSG00000044574; ENSG00000104365; ENSG00000109320; ENSG00000077150; ENSG00000100906; ENSG00000132356; ENSG00000162409; ENSG00000111725; ENSG00000131791; ENSG00000181929; ENSG00000106617; ENSG00000115592; ENSG00000177189; ENSG00000141510	98
scz	Conditioned	ASPIRINTRIGGEREDRESOLVIND1	magma	SET	2	-0.954882	-0.7418	-0.0079207	0.83017	0.986312	0.83017	0.986312	0.858681	0.999944	48935	ASPIRIN-TRIGGERED_RESOLVIN_D1	ENSG00000165629; ENSG00000143149	2
scz	Conditioned	AST1306	magma	SET	4	1.13807	0.55532	0.0083851	0.12756	0.981154	0.12756	0.981154	0.0995503	0.800661	48935	AST-1306	ENSG00000146648; ENSG00000141736; ENSG00000204348; ENSG00000225682; ENSG00000236765; ENSG00000224313; ENSG00000206346; ENSG00000234798; ENSG00000163064; ENSG00000178568	10
scz	Conditioned	AST487	magma	SET	4	0.45809	0.2661	0.0040181	0.32345	0.984093	0.32345	0.984093	0.295404	0.944906	48935	AST-487	ENSG00000110931; ENSG00000150457; ENSG00000122025; ENSG00000165731	4
scz	Conditioned	ASTEGOLIMAB	magma	SET	3	1.59074	1.0455	0.013672	0.055843	0.83979	0.055843	0.83979	0.0406197	0.660695	48935	ASTEGOLIMAB	ENSG00000115602; ENSG00000196083; ENSG00000137033	3
scz	Conditioned	ASTEMIZOLE	magma	SET	7	-0.336502	-0.12459	-0.0024885	0.63175	0.984093	0.63175	0.984093	0.644299	0.999944	48935	ASTEMIZOLE	ENSG00000173083; ENSG00000136881; ENSG00000276559; ENSG00000134716; ENSG00000074266; ENSG00000196639; ENSG00000143473; ENSG00000055118	8
scz	Conditioned	ASTERRICACID	magma	SET	3	1.08145	0.70513	0.009221	0.13976	0.984093	0.13976	0.984093	0.110461	0.817884	48935	ASTERRIC_ACID	ENSG00000142230; ENSG00000116030; ENSG00000126261	3
scz	Conditioned	ASTX029	magma	SET	4	1.28286	0.69127	0.010438	0.099782	0.954638	0.099782	0.954638	0.0756211	0.762235	48935	ASTX029	ENSG00000122025; ENSG00000157764; ENSG00000213281; ENSG00000044115	4
scz	Conditioned	ASTX660	magma	SET	2	-0.891441	-0.62687	-0.0066935	0.81365	0.986117	0.81365	0.986117	0.841984	0.999944	48935	ASTX-660	ENSG00000242616; ENSG00000127920	2
scz	Conditioned	ASUNAPREVIR	magma	SET	2	0.475754	0.53313	0.0056925	0.31713	0.984093	0.31713	0.984093	0.288549	0.942523	48935	ASUNAPREVIR	ENSG00000272395; ENSG00000292250; ENSG00000197110; ENSG00000291876; ENSG00000133703	5
scz	Conditioned	ASUNERCEPT	magma	SET	2	-0.706757	-0.51418	-0.0054903	0.76014	0.984769	0.76014	0.984769	0.786069	0.999944	48935	ASUNERCEPT	ENSG00000117560; ENSG00000026103	2
scz	Conditioned	AT076	magma	SET	3	0.942667	0.59273	0.0077511	0.17293	0.984093	0.17293	0.984093	0.141254	0.856954	48935	AT-076	ENSG00000164978; ENSG00000107282; ENSG00000276497; ENSG00000175336	4
scz	Conditioned	AT13148	magma	SET	7	0.386195	0.1298	0.0025926	0.34968	0.984093	0.34968	0.984093	0.324097	0.955346	48935	AT13148	ENSG00000142208; ENSG00000105221; ENSG00000117020; ENSG00000275199; ENSG00000067900; ENSG00000134318; ENSG00000104205; ENSG00000162889	8
scz	Conditioned	AT13387	magma	SET	3	1.01693	0.53936	0.0070532	0.1546	0.984093	0.1546	0.984093	0.124039	0.837006	48935	AT13387	ENSG00000080824; ENSG00000096384; ENSG00000113916	3
scz	Conditioned	AT7519	magma	SET	24	-0.755005	-0.16555	-0.0061196	0.77487	0.985333	0.77487	0.985333	0.80168	0.999944	48935	AT-7519	ENSG00000156345; ENSG00000248333; ENSG00000117266; ENSG00000170312; ENSG00000102225; ENSG00000059758; ENSG00000167258; ENSG00000135446; ENSG00000161960; ENSG00000187840; ENSG00000151247; ENSG00000114867; ENSG00000135625; ENSG00000065883; ENSG00000058091; ENSG00000105810; ENSG00000155111; ENSG00000138395; ENSG00000250506; ENSG00000185324; ENSG00000164885; ENSG00000136807; ENSG00000132964; ENSG00000123374; ENSG00000134058; ENSG00000277273	26
scz	Conditioned	AT7867	magma	SET	4	-2.61007	-1.574	-0.023767	0.99547	0.998551	0.99547	0.998551	0.997834	0.999944	48935	AT7867	ENSG00000105221; ENSG00000082701; ENSG00000171033; ENSG00000072062; ENSG00000288516	5
scz	Conditioned	AT9283	magma	SET	9	-1.18505	-0.37694	-0.0085362	0.88199	0.986936	0.88199	0.986936	0.908897	0.999944	48935	AT9283	ENSG00000087586; ENSG00000178999; ENSG00000153208; ENSG00000100744; ENSG00000072133; ENSG00000096968; ENSG00000122025; ENSG00000097007; ENSG00000105639; ENSG00000164543	10
scz	Conditioned	ATABECESTAT	magma	SET	3	0.770129	0.46907	0.006134	0.22062	0.984093	0.22062	0.984093	0.187675	0.894119	48935	ATABECESTAT	ENSG00000186318; ENSG00000131781; ENSG00000122176	3
scz	Conditioned	ATACICEPT	magma	SET	2	0.834527	0.50453	0.0053872	0.202	0.984093	0.202	0.984093	0.169229	0.879418	48935	ATACICEPT	ENSG00000102524; ENSG00000161955	2
scz	Conditioned	ATACIGUAT	magma	SET	4	0.117662	0.075306	0.0011371	0.45317	0.984093	0.45317	0.984093	0.440281	0.981866	48935	ATACIGUAT	ENSG00000123201; ENSG00000061918; ENSG00000152402; ENSG00000164116; ENSG00000169418	5
scz	Conditioned	ATAGABALIN	magma	SET	25	5.69683	1.4123	0.053281	6.2132e-09	2.76403e-05	6.2132e-09	2.76403e-05	3.9041e-06	0.0212274	48935	ATAGABALIN	ENSG00000006116; ENSG00000007402; ENSG00000075429; ENSG00000130433; ENSG00000157445; ENSG00000182389; ENSG00000142408; ENSG00000151062; ENSG00000284953; ENSG00000067191; ENSG00000105605; ENSG00000167535; ENSG00000075461; ENSG00000198216; ENSG00000081248; ENSG00000151067; ENSG00000148408; ENSG00000153956; ENSG00000157388; ENSG00000006283; ENSG00000100346; ENSG00000196557; ENSG00000141837; ENSG00000165995; ENSG00000102001; ENSG00000108878; ENSG00000166862; ENSG00000285479	28
scz	Conditioned	ATALUREN	magma	SET	71	-1.32664	-0.16116	-0.010233	0.90768	0.98823	0.90768	0.98823	0.932179	0.999944	48935	ATALUREN	ENSG00000137818; ENSG00000109475; ENSG00000198242; ENSG00000105372; ENSG00000136942; ENSG00000166441; ENSG00000164587; ENSG00000122026; ENSG00000198755; ENSG00000105193; ENSG00000143947; ENSG00000149273; ENSG00000108298; ENSG00000182899; ENSG00000171863; ENSG00000089009; ENSG00000233927; ENSG00000163682; ENSG00000089157; ENSG00000162244; ENSG00000115268; ENSG00000130255; ENSG00000186468; ENSG00000149806; ENSG00000131469; ENSG00000063177; ENSG00000142534; ENSG00000118181; ENSG00000145592; ENSG00000145425; ENSG00000156482; ENSG00000161016; ENSG00000112306; ENSG00000213741; ENSG00000168028; ENSG00000140988; ENSG00000108107; ENSG00000110700; ENSG00000148303; ENSG00000170889; ENSG00000105640; ENSG00000197958; ENSG00000188846; ENSG00000241343; ENSG00000144713; ENSG00000137154; ENSG00000129824; ENSG00000174748; ENSG00000174444; ENSG00000172809; ENSG00000198918; ENSG00000182774; ENSG00000167526; ENSG00000142676; ENSG00000071082; ENSG00000008988; ENSG00000197728; ENSG00000147604; ENSG00000142937; ENSG00000265681; ENSG00000147403; ENSG00000142541; ENSG00000124614; ENSG00000100316; ENSG00000138326; ENSG00000116251; ENSG00000171858; ENSG00000177954; ENSG00000229117; ENSG00000134419; ENSG00000083845; ENSG00000114391; ENSG00000198034; ENSG00000125691; ENSG00000197756; ENSG00000161970; ENSG00000122406; ENSG00000231500; ENSG00000198947; ENSG00000291931; ENSG00000292158; ENSG00000274646; ENSG00000274005; ENSG00000277079; ENSG00000274950; ENSG00000274626; ENSG00000277359; ENSG00000275323; ENSG00000278081; ENSG00000278270; ENSG00000278229; ENSG00000223367; ENSG00000235650; ENSG00000226225; ENSG00000227794; ENSG00000096150; ENSG00000280831; ENSG00000280858	98
scz	Conditioned	ATAZANAVIR	magma	SET	3	-0.784018	-0.62832	-0.0082165	0.78348	0.985468	0.78348	0.985468	0.810724	0.999944	48935	ATAZANAVIR	ENSG00000023839; ENSG00000288702; ENSG00000184985; ENSG00000244122	4
scz	Conditioned	ATC0175	magma	SET	2	-0.279481	-0.20593	-0.0021989	0.61006	0.984093	0.61006	0.984093	0.619715	0.999944	48935	ATC0175	ENSG00000240038; ENSG00000135914	2
scz	Conditioned	ATENOLOL	magma	SET	24	-1.25429	-0.25412	-0.0093935	0.89512	0.988139	0.89512	0.988139	0.920966	0.999944	48935	ATENOLOL	ENSG00000166501; ENSG00000116711; ENSG00000160208; ENSG00000151475; ENSG00000130164; ENSG00000128918; ENSG00000152661; ENSG00000171759; ENSG00000143641; ENSG00000165061; ENSG00000025434; ENSG00000172061; ENSG00000175398; ENSG00000121068; ENSG00000132744; ENSG00000107960; ENSG00000130340; ENSG00000152527; ENSG00000125388; ENSG00000186635; ENSG00000140718; ENSG00000004939; ENSG00000117707; ENSG00000043591	24
scz	Conditioned	ATEZOLIZUMAB	magma	SET	9	1.78884	0.67711	0.015334	0.036832	0.753546	0.036832	0.753546	0.0267017	0.600757	48935	ATEZOLIZUMAB	ENSG00000120217; ENSG00000006210; ENSG00000076242; ENSG00000117713; ENSG00000163939; ENSG00000116062; ENSG00000095002; ENSG00000122512; ENSG00000204287; ENSG00000277263; ENSG00000226260; ENSG00000227993; ENSG00000228987; ENSG00000230726; ENSG00000234794; ENSG00000206308; ENSG00000198625	17
scz	Conditioned	ATF936	magma	SET	2	-1.45144	-1.1323	-0.01209	0.92666	0.988964	0.92666	0.988964	0.948414	0.999944	48935	ATF936	ENSG00000102575; ENSG00000036828	2
scz	Conditioned	ATICAPRANT	magma	SET	3	-0.425458	-0.26763	-0.0034998	0.66474	0.984093	0.66474	0.984093	0.681333	0.999944	48935	ATICAPRANT	ENSG00000164978; ENSG00000175336; ENSG00000082556	3
scz	Conditioned	ATIPAMEZOLE	magma	SET	2	0.741522	0.61748	0.0065932	0.22919	0.984093	0.22919	0.984093	0.196267	0.900477	48935	ATIPAMEZOLE	ENSG00000002726; ENSG00000143322	2
scz	Conditioned	ATIPRIMOD	magma	SET	2	-0.851526	-0.67899	-0.00725	0.80275	0.985735	0.80275	0.985735	0.830829	0.999944	48935	ATIPRIMOD	ENSG00000168610; ENSG00000096968	2
scz	Conditioned	ATIZORAM	magma	SET	4	0.561112	0.25525	0.0038541	0.28737	0.984093	0.28737	0.984093	0.256629	0.927892	48935	ATIZORAM	ENSG00000065989; ENSG00000184588; ENSG00000105650; ENSG00000285188; ENSG00000113448	5
scz	Conditioned	ATL1102	magma	SET	2	0.475886	0.28951	0.0030913	0.31708	0.984093	0.31708	0.984093	0.288495	0.942523	48935	ATL1102	ENSG00000150093; ENSG00000115232	2
scz	Conditioned	ATL802	magma	SET	2	0.408517	0.25221	0.0026931	0.34145	0.984093	0.34145	0.984093	0.315078	0.950578	48935	ATL802	ENSG00000107331; ENSG00000183044	2
scz	Conditioned	ATN161	magma	SET	4	-0.608768	-0.27439	-0.0041432	0.72866	0.984093	0.72866	0.984093	0.752098	0.999944	48935	ATN-161	ENSG00000259207; ENSG00000150093; ENSG00000138448; ENSG00000161638	4
scz	Conditioned	ATOGEPANT	magma	SET	2	0.33836	0.29283	0.0031267	0.36755	0.984093	0.36755	0.984093	0.343757	0.961075	48935	ATOGEPANT	ENSG00000064989; ENSG00000163221	2
scz	Conditioned	ATOMOXETINE	magma	SET	14	1.21007	0.33421	0.0094382	0.11313	0.968848	0.11313	0.968848	0.0869832	0.78479	48935	ATOMOXETINE	ENSG00000103546; ENSG00000176884; ENSG00000183454; ENSG00000273079; ENSG00000161509; ENSG00000105464; ENSG00000198785; ENSG00000116032; ENSG00000142319; ENSG00000276996; ENSG00000108576; ENSG00000148680; ENSG00000177606; ENSG00000010278; ENSG00000172116; ENSG00000254126	16
scz	Conditioned	ATOPAXAR	magma	SET	2	-1.4556	-1.2433	-0.013276	0.92725	0.989143	0.92725	0.989143	0.948895	0.999944	48935	ATOPAXAR	ENSG00000189058; ENSG00000181104	2
scz	Conditioned	ATORVASTATIN	magma	SET	15	0.531514	0.14859	0.0043433	0.29754	0.984093	0.29754	0.984093	0.267469	0.933477	48935	ATORVASTATIN	ENSG00000113161; ENSG00000106546; ENSG00000197635; ENSG00000288702; ENSG00000165959; ENSG00000127948; ENSG00000142611; ENSG00000110243; ENSG00000116678; ENSG00000007944; ENSG00000104368; ENSG00000084674; ENSG00000291544; ENSG00000166035; ENSG00000057252; ENSG00000169896; ENSG00000144381	17
scz	Conditioned	ATOSIBAN	magma	SET	3	-1.31321	-0.96203	-0.01258	0.90543	0.98823	0.90543	0.98823	0.930187	0.999944	48935	ATOSIBAN	ENSG00000126895; ENSG00000180914; ENSG00000166148; ENSG00000198049	4
scz	Conditioned	ATPGAMMAS	magma	SET	3	0.437974	0.25194	0.0032946	0.33071	0.984093	0.33071	0.984093	0.303324	0.947235	48935	ATPGAMMAS	ENSG00000163697; ENSG00000110330; ENSG00000164062	3
scz	Conditioned	ATPO	magma	SET	2	0.252833	0.22512	0.0024037	0.4002	0.984093	0.4002	0.984093	0.380248	0.970046	48935	ATPO	ENSG00000125675; ENSG00000198363; ENSG00000130707; ENSG00000223922	4
scz	Conditioned	ATRACURIUM	magma	SET	10	0.994768	0.38596	0.0092131	0.15993	0.984093	0.15993	0.984093	0.128996	0.842728	48935	ATRACURIUM	ENSG00000120903; ENSG00000101204; ENSG00000128272; ENSG00000117601; ENSG00000080644; ENSG00000135902; ENSG00000170175; ENSG00000138435; ENSG00000108556; ENSG00000196811; ENSG00000283946	11
scz	Conditioned	ATRASENTAN	magma	SET	4	0.241943	0.1479	0.0022333	0.40441	0.984093	0.40441	0.984093	0.384973	0.971596	48935	ATRASENTAN	ENSG00000151617; ENSG00000184254; ENSG00000137124; ENSG00000134538	4
scz	Conditioned	ATROPINE	magma	SET	10	0.252897	0.093898	0.0022414	0.40018	0.984093	0.40018	0.984093	0.380216	0.970046	48935	ATROPINE	ENSG00000137869; ENSG00000181104; ENSG00000197273; ENSG00000184984; ENSG00000169245; ENSG00000168539; ENSG00000181072; ENSG00000180720; ENSG00000133019; ENSG00000134443	10
scz	Conditioned	ATROPINEOXIDE	magma	SET	5	0.685158	0.34386	0.0058049	0.24663	0.984093	0.24663	0.984093	0.214038	0.907958	48935	ATROPINE-OXIDE	ENSG00000168539; ENSG00000181072; ENSG00000133019; ENSG00000180720; ENSG00000184984	5
scz	Conditioned	ATX101	magma	SET	5	-0.0609847	-0.025158	-0.00042471	0.52431	0.984093	0.52431	0.984093	0.521774	0.991636	48935	ATX-101	ENSG00000132646; ENSG00000072778; ENSG00000132746; ENSG00000171051; ENSG00000179921	5
scz	Conditioned	ATXII	magma	SET	5	0.131513	0.07242	0.0012225	0.44769	0.984093	0.44769	0.984093	0.434032	0.981375	48935	ATX-II	ENSG00000125124; ENSG00000109705; ENSG00000174483; ENSG00000138376; ENSG00000030110	5
scz	Conditioned	AUNP12	magma	SET	2	1.02968	0.70295	0.0075058	0.15159	0.984093	0.15159	0.984093	0.121262	0.833112	48935	AUNP-12	ENSG00000196743; ENSG00000188389; ENSG00000276977	3
scz	Conditioned	AURANOFIN	magma	SET	3	-1.1633	-0.45976	-0.0060124	0.87764	0.986936	0.87764	0.986936	0.90483	0.999944	48935	AURANOFIN	ENSG00000104365; ENSG00000126432; ENSG00000104321	3
scz	Conditioned	AURORABCKINASEINHIBITORGSK1070916A	magma	SET	2	-0.793338	-0.45774	-0.0048876	0.7862	0.985468	0.7862	0.985468	0.813587	0.999944	48935	AURORA_B/C_KINASE_INHIBITOR_GSK1070916A	ENSG00000105146; ENSG00000178999	2
scz	Conditioned	AURORAKINASEINHIBITORAMG900	magma	SET	3	-1.03223	-0.52168	-0.006822	0.84901	0.98656	0.84901	0.98656	0.87733	0.999944	48935	AURORA_KINASE_INHIBITOR_AMG_900	ENSG00000178999; ENSG00000105146; ENSG00000087586	3
scz	Conditioned	AURORAKINASEINHIBITORII	magma	SET	2	-1.061	-0.74847	-0.0079919	0.85565	0.986665	0.85565	0.986665	0.883784	0.999944	48935	AURORA_KINASE_INHIBITOR_II	ENSG00000104529; ENSG00000273594; ENSG00000254772	3
scz	Conditioned	AUROTHIOGLUCOSE	magma	SET	2	1.18929	1.0612	0.011331	0.11717	0.971884	0.11717	0.971884	0.090499	0.787437	48935	AUROTHIOGLUCOSE	ENSG00000198431; ENSG00000163558	2
scz	Conditioned	AUTO3	magma	SET	2	-1.05128	-0.67894	-0.0072494	0.85343	0.98656	0.85343	0.98656	0.881638	0.999944	48935	AUTO3	ENSG00000177455; ENSG00000012124	2
scz	Conditioned	AUTOANTIGEN	magma	SET	3	0.0771302	0.038562	0.00050428	0.46926	0.984093	0.46926	0.984093	0.458651	0.984902	48935	AUTOANTIGEN	ENSG00000125538; ENSG00000102524; ENSG00000110435	3
scz	Conditioned	AUTOLOGOUSBCMATACITARGETEDCARTCELLSAUTO2	magma	SET	2	-0.640594	-0.55838	-0.0059622	0.7391	0.984093	0.7391	0.984093	0.763488	0.999944	48935	AUTOLOGOUS_BCMA/TACI-TARGETED_CAR_T_CELLS_AUTO2	ENSG00000048462; ENSG00000240505	2
scz	Conditioned	AUTOLOGOUSCCR4CD30CARCD28CD3ZETAEXPRESSINGTLYMPHOCYTES	magma	SET	2	-0.155718	-0.13841	-0.0014779	0.56187	0.984093	0.56187	0.984093	0.564681	0.996971	48935	AUTOLOGOUS_CCR4-CD30CAR-CD28-CD3ZETA-EXPRESSING_T-LYMPHOCYTES	ENSG00000120949; ENSG00000183813	2
scz	Conditioned	AUY922	magma	SET	2	0.371729	0.26292	0.0028073	0.35505	0.984093	0.35505	0.984093	0.329994	0.957387	48935	AUY922	ENSG00000080824; ENSG00000096384	2
scz	Conditioned	AUY954	magma	SET	2	-0.944031	-0.87928	-0.0093887	0.82742	0.986312	0.82742	0.986312	0.855887	0.999944	48935	AUY954	ENSG00000145020; ENSG00000243480	2
scz	Conditioned	AV101	magma	SET	7	0.710037	0.2674	0.0053409	0.23884	0.984093	0.23884	0.984093	0.206096	0.90476	48935	AV-101	ENSG00000198785; ENSG00000176884; ENSG00000116032; ENSG00000105464; ENSG00000161509; ENSG00000183454; ENSG00000273079	7
scz	Conditioned	AVACOPAN	magma	SET	2	-0.109944	-0.09399	-0.0010036	0.54377	0.984093	0.54377	0.984093	0.543975	0.993407	48935	AVACOPAN	ENSG00000197405; ENSG00000076555	2
scz	Conditioned	AVAGACESTAT	magma	SET	7	0.173484	0.063346	0.0012652	0.43114	0.984093	0.43114	0.984093	0.415216	0.979145	48935	AVAGACESTAT	ENSG00000117362; ENSG00000138613; ENSG00000205155; ENSG00000162736; ENSG00000143801; ENSG00000080815; ENSG00000135821	7
scz	Conditioned	AVAPRITINIB	magma	SET	4	-0.846585	-0.56998	-0.0086065	0.80138	0.985735	0.80138	0.985735	0.829382	0.999944	48935	AVAPRITINIB	ENSG00000134853; ENSG00000110395; ENSG00000157404; ENSG00000143196	4
scz	Conditioned	AVATROMBOPAG	magma	SET	6	0.720835	0.23869	0.0044139	0.23551	0.984093	0.23551	0.984093	0.202699	0.903507	48935	AVATROMBOPAG	ENSG00000115718; ENSG00000180210; ENSG00000198734; ENSG00000117601; ENSG00000184500; ENSG00000117400	6
scz	Conditioned	AVE0847	magma	SET	2	-0.647578	-0.4971	-0.0053079	0.74137	0.984093	0.74137	0.984093	0.765945	0.999944	48935	AVE0847	ENSG00000132170; ENSG00000112033	2
scz	Conditioned	AVE9633	magma	SET	14	-0.677222	-0.17601	-0.0049708	0.75087	0.984093	0.75087	0.984093	0.776195	0.999944	48935	AVE-9633	ENSG00000105383; ENSG00000258947; ENSG00000137285; ENSG00000137267; ENSG00000104833; ENSG00000198033; ENSG00000101162; ENSG00000152086; ENSG00000176014; ENSG00000123416; ENSG00000167552; ENSG00000261456; ENSG00000167553; ENSG00000127824; ENSG00000196230; ENSG00000188229; ENSG00000235067; ENSG00000232575; ENSG00000227739; ENSG00000224156; ENSG00000229684; ENSG00000183311; ENSG00000232421; ENSG00000292120	24
scz	Conditioned	AVELUMAB	magma	SET	7	1.23169	0.5029	0.010044	0.10904	0.96551	0.10904	0.96551	0.0834658	0.777681	48935	AVELUMAB	ENSG00000120217; ENSG00000149311; ENSG00000118046; ENSG00000095002; ENSG00000076242; ENSG00000122512; ENSG00000116062	7
scz	Conditioned	AVEXITIDE	magma	SET	2	-1.81402	-1.5823	-0.016895	0.96515	0.992622	0.96515	0.992622	0.978627	0.999944	48935	AVEXITIDE	ENSG00000162551; ENSG00000112164	2
scz	Conditioned	AVIPTADIL	magma	SET	5	0.359656	0.19452	0.0032838	0.35955	0.984093	0.35955	0.984093	0.334929	0.959205	48935	AVIPTADIL	ENSG00000170214; ENSG00000184160; ENSG00000171873; ENSG00000120907; ENSG00000150594; ENSG00000274286	6
scz	Conditioned	AVL292	magma	SET	2	0.0165967	0.01403	0.00014981	0.49338	0.984093	0.49338	0.984093	0.486276	0.987464	48935	AVL-292	ENSG00000010671; ENSG00000176105; ENSG00000125266	3
scz	Conditioned	AVN944	magma	SET	2	2.10941	1.3026	0.013909	0.017459	0.600441	0.017459	0.600441	0.0132789	0.507228	48935	AVN-944	ENSG00000178035; ENSG00000106348	2
scz	Conditioned	AVORALSTAT	magma	SET	3	0.581072	0.34751	0.0045443	0.2806	0.984093	0.2806	0.984093	0.249472	0.924855	48935	AVORALSTAT	ENSG00000164344; ENSG00000167751; ENSG00000113889	3
scz	Conditioned	AXELOPRAN	magma	SET	2	-0.413623	-0.34516	-0.0036855	0.66042	0.984093	0.66042	0.984093	0.676454	0.999944	48935	AXELOPRAN	ENSG00000112038; ENSG00000122375	2
scz	Conditioned	AXITINIB	magma	SET	14	-1.29586	-0.43971	-0.012418	0.90248	0.98823	0.90248	0.98823	0.927567	0.999944	48935	AXITINIB	ENSG00000157404; ENSG00000037280; ENSG00000241119; ENSG00000242366; ENSG00000128052; ENSG00000102755; ENSG00000242515; ENSG00000134086; ENSG00000164687; ENSG00000100311; ENSG00000244122; ENSG00000177535; ENSG00000184371; ENSG00000142731	14
scz	Conditioned	AXOMADOL	magma	SET	3	0.563057	0.37244	0.0048703	0.28671	0.984093	0.28671	0.984093	0.255917	0.927171	48935	AXOMADOL	ENSG00000116329; ENSG00000112038; ENSG00000082556	3
scz	Conditioned	AXT914	magma	SET	2	-1.45144	-1.1323	-0.01209	0.92666	0.988964	0.92666	0.988964	0.948414	0.999944	48935	AXT914	ENSG00000102575; ENSG00000036828	2
scz	Conditioned	AZ2	magma	SET	2	1.24201	1.0416	0.011122	0.10713	0.965182	0.10713	0.965182	0.0818456	0.774167	48935	AZ2	ENSG00000198734; ENSG00000057593	2
scz	Conditioned	AZ20	magma	SET	2	-1.11502	-0.92125	-0.0098368	0.86757	0.986936	0.86757	0.986936	0.895275	0.999944	48935	AZ20	ENSG00000175054; ENSG00000085224; ENSG00000198793	3
scz	Conditioned	AZ4217	magma	SET	2	0.918742	0.64571	0.0068947	0.17912	0.984093	0.17912	0.984093	0.147113	0.862666	48935	AZ-4217	ENSG00000131781; ENSG00000186318	2
scz	Conditioned	AZ628	magma	SET	4	0.0949663	0.04792	0.00072358	0.46217	0.984093	0.46217	0.984093	0.450521	0.983824	48935	AZ628	ENSG00000213281; ENSG00000099617; ENSG00000157764; ENSG00000132155	4
scz	Conditioned	AZ960	magma	SET	2	-0.697519	-0.62444	-0.0066676	0.75726	0.984093	0.75726	0.984093	0.782993	0.999944	48935	AZ960	ENSG00000133216; ENSG00000096968	2
scz	Conditioned	AZACITIDINE	magma	SET	12	-0.510534	-0.15969	-0.0041754	0.69515	0.984093	0.69515	0.984093	0.715321	0.999944	48935	AZACITIDINE	ENSG00000073050; ENSG00000179348; ENSG00000158825; ENSG00000179295; ENSG00000130816; ENSG00000128342; ENSG00000095752; ENSG00000043514; ENSG00000168769; ENSG00000198821; ENSG00000149591; ENSG00000119772	12
scz	Conditioned	AZALANSTAT	magma	SET	2	-0.388418	-0.37266	-0.0039792	0.65114	0.984093	0.65114	0.984093	0.666062	0.999944	48935	AZALANSTAT	ENSG00000110090; ENSG00000108582	2
scz	Conditioned	AZAPERONE	magma	SET	2	2.7493	2.0515	0.021905	0.0029892	0.288506	0.0029892	0.288506	0.00331026	0.37	48935	AZAPERONE	ENSG00000149295; ENSG00000151577	2
scz	Conditioned	AZASERINE	magma	SET	3	-0.813191	-0.51536	-0.0067394	0.79194	0.985663	0.79194	0.985663	0.819606	0.999944	48935	AZASERINE	ENSG00000088826; ENSG00000146469; ENSG00000133636	3
scz	Conditioned	AZASETRON	magma	SET	2	0.376563	0.336	0.0035877	0.35325	0.984093	0.35325	0.984093	0.32802	0.95648	48935	AZASETRON	ENSG00000166736; ENSG00000149305	2
scz	Conditioned	AZATHIOPRINE	magma	SET	15	-0.227024	-0.058059	-0.0016971	0.5898	0.984093	0.5898	0.984093	0.596601	0.999144	48935	AZATHIOPRINE	ENSG00000128059; ENSG00000156110; ENSG00000134184; ENSG00000175206; ENSG00000100266; ENSG00000140718; ENSG00000136238; ENSG00000136159; ENSG00000134200; ENSG00000196735; ENSG00000225890; ENSG00000257473; ENSG00000236418; ENSG00000231823; ENSG00000223793; ENSG00000233192; ENSG00000206301; ENSG00000228284; ENSG00000231526; ENSG00000225103; ENSG00000232062; ENSG00000206305; ENSG00000237541; ENSG00000075643; ENSG00000178035; ENSG00000132906; ENSG00000106348; ENSG00000138356; ENSG00000162594; ENSG00000165704	30
scz	Conditioned	AZATHIP	magma	SET	2	0.586621	0.48899	0.0052213	0.27873	0.984093	0.27873	0.984093	0.247504	0.924767	48935	AZA-THIP	ENSG00000183185; ENSG00000111339; ENSG00000099889	3
scz	Conditioned	AZD0156	magma	SET	2	-0.510709	-0.43709	-0.0046671	0.69522	0.984093	0.69522	0.984093	0.715388	0.999944	48935	AZD0156	ENSG00000149311; ENSG00000213864; ENSG00000121879	3
scz	Conditioned	AZD0328	magma	SET	2	-0.432128	-0.32547	-0.0034753	0.66717	0.984093	0.66717	0.984093	0.684065	0.999944	48935	AZD0328	ENSG00000128272; ENSG00000175344; ENSG00000274542; ENSG00000282088; ENSG00000166664; ENSG00000275917	6
scz	Conditioned	AZD0424	magma	SET	2	-0.0180285	-0.015941	-0.00017021	0.50719	0.984093	0.50719	0.984093	0.502149	0.990154	48935	AZD-0424	ENSG00000097007; ENSG00000197122; ENSG00000291971	3
scz	Conditioned	AZD1080	magma	SET	12	-1.48373	-0.35114	-0.0091815	0.93105	0.989718	0.93105	0.989718	0.952067	0.999944	48935	AZD1080	ENSG00000112759; ENSG00000143420; ENSG00000105723; ENSG00000082701; ENSG00000164543; ENSG00000072518; ENSG00000070808; ENSG00000143479; ENSG00000105204; ENSG00000281320; ENSG00000101049; ENSG00000148660; ENSG00000198355	13
scz	Conditioned	AZD1208	magma	SET	5	0.178241	0.087641	0.0014795	0.42927	0.984093	0.42927	0.984093	0.413106	0.978881	48935	AZD1208	ENSG00000126218; ENSG00000101981; ENSG00000088926; ENSG00000096968; ENSG00000102096; ENSG00000292210; ENSG00000137193; ENSG00000198355	8
scz	Conditioned	AZD1236	magma	SET	3	0.613259	0.3235	0.0042304	0.26986	0.984093	0.26986	0.984093	0.238198	0.919499	48935	AZD1236	ENSG00000156136; ENSG00000159640; ENSG00000100985; ENSG00000262406	4
scz	Conditioned	AZD1283	magma	SET	2	-0.522602	-0.32741	-0.003496	0.69937	0.984093	0.69937	0.984093	0.719989	0.999944	48935	AZD1283	ENSG00000100823; ENSG00000291796; ENSG00000169313	3
scz	Conditioned	AZD1305	magma	SET	5	3.68412	2.0606	0.034786	0.00011514	0.0420334	0.00011514	0.0420334	0.000432327	0.218102	48935	AZD1305	ENSG00000102001; ENSG00000151067; ENSG00000285479; ENSG00000157388; ENSG00000081248; ENSG00000055118; ENSG00000183873	7
scz	Conditioned	AZD1446	magma	SET	2	0.767282	0.60646	0.0064756	0.22146	0.984093	0.22146	0.984093	0.188525	0.895012	48935	AZD1446	ENSG00000101204; ENSG00000160716	2
scz	Conditioned	AZD1480	magma	SET	7	-0.0669363	-0.029709	-0.00059339	0.52668	0.984093	0.52668	0.984093	0.52445	0.99199	48935	AZD1480	ENSG00000096968; ENSG00000162434; ENSG00000119535; ENSG00000165731; ENSG00000105639; ENSG00000126561; ENSG00000168610	7
scz	Conditioned	AZD1656	magma	SET	2	0.266079	0.19862	0.0021208	0.39509	0.984093	0.39509	0.984093	0.374492	0.969965	48935	AZD1656	ENSG00000106633; ENSG00000109163	2
scz	Conditioned	AZD1940	magma	SET	2	0.192449	0.15491	0.0016541	0.4237	0.984093	0.4237	0.984093	0.406816	0.97674	48935	AZD1940	ENSG00000188822; ENSG00000134940	2
scz	Conditioned	AZD1981	magma	SET	2	0.617083	0.44206	0.0047202	0.26859	0.984093	0.26859	0.984093	0.236885	0.919291	48935	AZD1981	ENSG00000183134; ENSG00000111701	2
scz	Conditioned	AZD2014	magma	SET	5	0.93786	0.37807	0.0063824	0.17416	0.984093	0.17416	0.984093	0.142413	0.85786	48935	AZD2014	ENSG00000198793; ENSG00000164327; ENSG00000105379; ENSG00000077782; ENSG00000118046	5
scz	Conditioned	AZD2423	magma	SET	2	0.577499	0.33775	0.0036064	0.2818	0.984093	0.2818	0.984093	0.250737	0.925031	48935	AZD2423	ENSG00000121807; ENSG00000107796	2
scz	Conditioned	AZD2858	magma	SET	2	-1.32859	-1.1043	-0.011791	0.90799	0.98823	0.90799	0.98823	0.932466	0.999944	48935	AZD2858	ENSG00000112759; ENSG00000082701	2
scz	Conditioned	AZD2927	magma	SET	2	0.197478	0.17354	0.001853	0.42173	0.984093	0.42173	0.984093	0.404585	0.97672	48935	AZD2927	ENSG00000120457; ENSG00000101440	2
scz	Conditioned	AZD3458	magma	SET	2	1.24201	1.0416	0.011122	0.10713	0.965182	0.10713	0.965182	0.0818456	0.774167	48935	AZD3458	ENSG00000057593; ENSG00000198734	2
scz	Conditioned	AZD3463	magma	SET	6	-2.13544	-1.0217	-0.018894	0.98363	0.995963	0.98363	0.995963	0.991104	0.999944	48935	AZD3463	ENSG00000143924; ENSG00000171094; ENSG00000113070; ENSG00000108963; ENSG00000047936; ENSG00000140443	6
scz	Conditioned	AZD3759	magma	SET	2	0.215531	0.2022	0.0021591	0.41468	0.984093	0.41468	0.984093	0.396607	0.97435	48935	AZD3759	ENSG00000146648; ENSG00000204348; ENSG00000225682; ENSG00000236765; ENSG00000224313; ENSG00000206346; ENSG00000234798; ENSG00000002330	8
scz	Conditioned	AZD3778	magma	SET	3	1.77491	1.206	0.015771	0.037963	0.757398	0.037963	0.757398	0.0275154	0.604337	48935	AZD3778	ENSG00000002330; ENSG00000075624; ENSG00000123505	3
scz	Conditioned	AZD3839	magma	SET	2	0.918742	0.64571	0.0068947	0.17912	0.984093	0.17912	0.984093	0.147113	0.862666	48935	AZD3839	ENSG00000131781; ENSG00000186318	2
scz	Conditioned	AZD3965	magma	SET	3	-0.174217	-0.11533	-0.0015081	0.56915	0.984093	0.56915	0.984093	0.573014	0.998346	48935	AZD3965	ENSG00000094804; ENSG00000096401; ENSG00000155380; ENSG00000281917	4
scz	Conditioned	AZD4017	magma	SET	2	-0.949388	-0.66141	-0.0070623	0.82878	0.986312	0.82878	0.986312	0.857267	0.999944	48935	AZD4017	ENSG00000117594; ENSG00000180772; ENSG00000110148	3
scz	Conditioned	AZD4205	magma	SET	4	-0.0152928	-0.0093133	-0.00014063	0.5061	0.984093	0.5061	0.984093	0.50089	0.989606	48935	AZD4205	ENSG00000162434; ENSG00000105397; ENSG00000133216; ENSG00000154928	4
scz	Conditioned	AZD4320	magma	SET	2	-0.647352	-0.34041	-0.0036348	0.74129	0.984093	0.74129	0.984093	0.765867	0.999944	48935	AZD4320	ENSG00000172209; ENSG00000283812; ENSG00000188394	3
scz	Conditioned	AZD4547	magma	SET	11	-0.776564	-0.26953	-0.0067476	0.78129	0.985468	0.78129	0.985468	0.808418	0.999944	48935	AZD4547	ENSG00000077782; ENSG00000066468; ENSG00000068078; ENSG00000160867; ENSG00000140443; ENSG00000128052; ENSG00000108963; ENSG00000092964; ENSG00000113657; ENSG00000117505; ENSG00000091138	11
scz	Conditioned	AZD4877	magma	SET	2	0.14041	0.11377	0.0012148	0.44417	0.984093	0.44417	0.984093	0.430015	0.981151	48935	AZD4877	ENSG00000138160; ENSG00000176533	2
scz	Conditioned	AZD5363	magma	SET	3	0.17076	0.089866	0.0011752	0.43221	0.984093	0.43221	0.984093	0.416404	0.979824	48935	AZD5363	ENSG00000142208; ENSG00000105221; ENSG00000117020; ENSG00000275199	4
scz	Conditioned	AZD5423	magma	SET	2	-1.15102	-0.72651	-0.0077574	0.87513	0.986936	0.87513	0.986936	0.902468	0.999944	48935	AZD-5423	ENSG00000078098; ENSG00000113580	2
scz	Conditioned	AZD5438	magma	SET	20	-1.13669	-0.28573	-0.0096429	0.87215	0.986936	0.87215	0.986936	0.899657	0.999944	48935	AZD5438	ENSG00000185324; ENSG00000138395; ENSG00000156345; ENSG00000117266; ENSG00000167258; ENSG00000155111; ENSG00000250506; ENSG00000065883; ENSG00000102225; ENSG00000059758; ENSG00000058091; ENSG00000055118; ENSG00000164885; ENSG00000134058; ENSG00000132964; ENSG00000248333; ENSG00000170312; ENSG00000105810; ENSG00000123374; ENSG00000136807; ENSG00000135446; ENSG00000277273	22
scz	Conditioned	AZD5582	magma	SET	5	-1.07791	-0.51299	-0.0086601	0.85946	0.986665	0.85946	0.986665	0.887448	0.999944	48935	AZD5582	ENSG00000127920; ENSG00000127928; ENSG00000242616; ENSG00000110330; ENSG00000023445; ENSG00000101966	6
scz	Conditioned	AZD5991	magma	SET	3	0.839029	0.47093	0.0061584	0.20073	0.984093	0.20073	0.984093	0.167999	0.879081	48935	AZD5991	ENSG00000128285; ENSG00000171862; ENSG00000284792; ENSG00000143384	4
scz	Conditioned	AZD6088	magma	SET	2	-0.580058	-0.4853	-0.0051819	0.71906	0.984093	0.71906	0.984093	0.7416	0.999944	48935	AZD6088	ENSG00000114771; ENSG00000168539	2
scz	Conditioned	AZD6482	magma	SET	10	-0.207979	-0.071391	-0.0017041	0.58238	0.984093	0.58238	0.984093	0.588131	0.999108	48935	AZD6482	ENSG00000171862; ENSG00000284792; ENSG00000149311; ENSG00000121879; ENSG00000051382; ENSG00000171608; ENSG00000105851; ENSG00000117461; ENSG00000105647; ENSG00000145675; ENSG00000141506	11
scz	Conditioned	AZD6605	magma	SET	3	1.01329	0.51151	0.0066891	0.15547	0.984093	0.15547	0.984093	0.124857	0.838349	48935	AZD6605	ENSG00000159640; ENSG00000137992; ENSG00000156136	3
scz	Conditioned	AZD6703	magma	SET	2	0.366941	0.31554	0.0033692	0.35683	0.984093	0.35683	0.984093	0.331953	0.957976	48935	AZD6703	ENSG00000112062; ENSG00000168036	2
scz	Conditioned	AZD6738	magma	SET	4	-0.268364	-0.17463	-0.0026368	0.60579	0.984093	0.60579	0.984093	0.614828	0.999944	48935	AZD6738	ENSG00000175054; ENSG00000149311; ENSG00000109670; ENSG00000182054	4
scz	Conditioned	AZD6765	magma	SET	7	0.710037	0.2674	0.0053409	0.23884	0.984093	0.23884	0.984093	0.206096	0.90476	48935	AZD6765	ENSG00000176884; ENSG00000183454; ENSG00000198785; ENSG00000273079; ENSG00000105464; ENSG00000161509; ENSG00000116032	7
scz	Conditioned	AZD6918	magma	SET	3	-0.116919	-0.066444	-0.00086888	0.54654	0.984093	0.54654	0.984093	0.547157	0.993407	48935	AZD-6918	ENSG00000198400; ENSG00000140538; ENSG00000148053	3
scz	Conditioned	AZD7009	magma	SET	2	0.892521	0.77968	0.0083252	0.18606	0.984093	0.18606	0.984093	0.153783	0.867056	48935	AZD7009	ENSG00000183873; ENSG00000055118	2
scz	Conditioned	AZD7268	magma	SET	2	0.87125	0.5576	0.0059539	0.19181	0.984093	0.19181	0.984093	0.159277	0.871116	48935	AZD7268	ENSG00000116329; ENSG00000120868	2
scz	Conditioned	AZD7325	magma	SET	4	1.54337	0.75082	0.011337	0.061378	0.860118	0.061378	0.860118	0.0448031	0.673869	48935	AZD7325	ENSG00000143437; ENSG00000133794; ENSG00000145362; ENSG00000151834; ENSG00000011677	5
scz	Conditioned	AZD7451	magma	SET	3	-0.116919	-0.066444	-0.00086888	0.54654	0.984093	0.54654	0.984093	0.547157	0.993407	48935	AZD-7451	ENSG00000140538; ENSG00000148053; ENSG00000198400	3
scz	Conditioned	AZD7545	magma	SET	3	-0.266948	-0.15775	-0.0020629	0.60524	0.984093	0.60524	0.984093	0.61421	0.999944	48935	AZD7545	ENSG00000168959; ENSG00000005882; ENSG00000152256	3
scz	Conditioned	AZD7624	magma	SET	3	0.276312	0.16264	0.0021268	0.39116	0.984093	0.39116	0.984093	0.370084	0.969496	48935	AZD7624	ENSG00000168036; ENSG00000100591; ENSG00000112062	3
scz	Conditioned	AZD7648	magma	SET	2	0.646527	1.023	0.010923	0.25898	0.984093	0.25898	0.984093	0.226858	0.916015	48935	AZD7648	ENSG00000136935; ENSG00000149311	2
scz	Conditioned	AZD7687	magma	SET	2	0.63747	0.53515	0.0057141	0.26192	0.984093	0.26192	0.984093	0.229888	0.918147	48935	AZD7687	ENSG00000105220; ENSG00000282019; ENSG00000185000; ENSG00000285482	4
scz	Conditioned	AZD7762	magma	SET	3	-0.630023	-0.50795	-0.0066424	0.73566	0.984093	0.73566	0.984093	0.759746	0.999944	48935	AZD7762	ENSG00000183765; ENSG00000149554; ENSG00000109670	3
scz	Conditioned	AZD8055	magma	SET	9	0.984351	0.32647	0.0073934	0.16248	0.984093	0.16248	0.984093	0.131384	0.84618	48935	AZD8055	ENSG00000155792; ENSG00000204673; ENSG00000141564; ENSG00000119487; ENSG00000117713; ENSG00000164327; ENSG00000167965; ENSG00000198793; ENSG00000088832	9
scz	Conditioned	AZD8108	magma	SET	7	0.710037	0.2674	0.0053409	0.23884	0.984093	0.23884	0.984093	0.206096	0.90476	48935	AZD8108	ENSG00000198785; ENSG00000176884; ENSG00000105464; ENSG00000116032; ENSG00000273079; ENSG00000161509; ENSG00000183454	7
scz	Conditioned	AZD8154	magma	SET	2	1.24201	1.0416	0.011122	0.10713	0.965182	0.10713	0.965182	0.0818456	0.774167	48935	AZD8154	ENSG00000057593; ENSG00000198734	2
scz	Conditioned	AZD8186	magma	SET	3	0.481435	0.29032	0.0037965	0.31511	0.984093	0.31511	0.984093	0.286366	0.942261	48935	AZD8186	ENSG00000051382; ENSG00000171608; ENSG00000171862; ENSG00000284792	4
scz	Conditioned	AZD8330	magma	SET	3	-1.02579	-0.64802	-0.0084742	0.8475	0.98656	0.8475	0.98656	0.875856	0.999944	48935	AZD8330	ENSG00000169032; ENSG00000126934; ENSG00000095015	3
scz	Conditioned	AZD8835	magma	SET	2	-0.53933	-0.37251	-0.0039775	0.70517	0.984093	0.70517	0.984093	0.726396	0.999944	48935	AZD8835	ENSG00000121879; ENSG00000171608	2
scz	Conditioned	AZD8931	magma	SET	5	-0.376363	-0.15566	-0.0026277	0.64667	0.984093	0.64667	0.984093	0.66108	0.999944	48935	AZD8931	ENSG00000146648; ENSG00000141736; ENSG00000065361; ENSG00000163064; ENSG00000172269	5
scz	Conditioned	AZD9567	magma	SET	2	2.59185	2.1686	0.023156	0.0047766	0.35021	0.0047766	0.35021	0.00463683	0.410314	48935	AZD9567	ENSG00000176697; ENSG00000151623	2
scz	Conditioned	AZD9668	magma	SET	2	0.51145	0.35221	0.0037608	0.30452	0.984093	0.30452	0.984093	0.274997	0.936617	48935	AZD9668	ENSG00000197561; ENSG00000277571; ENSG00000171049	3
scz	Conditioned	AZELAICACID	magma	SET	3	-0.464218	-0.33608	-0.0043949	0.67875	0.984093	0.67875	0.984093	0.697017	0.999944	48935	AZELAIC_ACID	ENSG00000152601; ENSG00000122787; ENSG00000277893; ENSG00000077498	4
scz	Conditioned	AZELAPRAG	magma	SET	2	0.369364	0.21709	0.002318	0.35593	0.984093	0.35593	0.984093	0.330965	0.957777	48935	AZELAPRAG	ENSG00000196177; ENSG00000134817	2
scz	Conditioned	AZELASTINE	magma	SET	3	0.305047	0.19487	0.0025483	0.38017	0.984093	0.38017	0.984093	0.35779	0.965406	48935	AZELASTINE	ENSG00000196639; ENSG00000123505; ENSG00000177606	3
scz	Conditioned	AZELNIDIPINE	magma	SET	3	4.05181	2.95	0.038577	2.5531e-05	0.0160174	2.5531e-05	0.0160174	0.000190376	0.179155	48935	AZELNIDIPINE	ENSG00000157388; ENSG00000081248; ENSG00000102001; ENSG00000151067; ENSG00000285479	5
scz	Conditioned	AZILECT	magma	SET	4	0.374883	0.23245	0.0035099	0.35388	0.984093	0.35388	0.984093	0.328704	0.956853	48935	AZILECT	ENSG00000023839; ENSG00000093010; ENSG00000175003; ENSG00000069535; ENSG00000171791	5
scz	Conditioned	AZILSARTANMEDOXOMIL	magma	SET	2	-0.423957	-0.31004	-0.0033105	0.6642	0.984093	0.6642	0.984093	0.680712	0.999944	48935	AZILSARTAN_MEDOXOMIL	ENSG00000144891; ENSG00000117054; ENSG00000180772	3
scz	Conditioned	AZIMILIDE	magma	SET	2	-1.11085	-0.9922	-0.010594	0.86668	0.986936	0.86668	0.986936	0.89442	0.999944	48935	AZIMILIDE	ENSG00000110680; ENSG00000130037	2
scz	Conditioned	AZINTUXIZUMABVEDOTIN	magma	SET	14	-0.883248	-0.23157	-0.0065396	0.81144	0.986117	0.81144	0.986117	0.839741	0.999944	48935	AZINTUXIZUMAB_VEDOTIN	ENSG00000026751; ENSG00000123416; ENSG00000137267; ENSG00000188229; ENSG00000167552; ENSG00000198033; ENSG00000137285; ENSG00000167553; ENSG00000176014; ENSG00000152086; ENSG00000101162; ENSG00000261456; ENSG00000104833; ENSG00000127824; ENSG00000258947; ENSG00000196230; ENSG00000235067; ENSG00000232575; ENSG00000227739; ENSG00000224156; ENSG00000229684; ENSG00000183311; ENSG00000232421; ENSG00000292120	24
scz	Conditioned	AZITHROMYCIN	magma	SET	4	-0.671705	-0.33909	-0.0051201	0.74911	0.984093	0.74911	0.984093	0.774294	0.999944	48935	AZITHROMYCIN	ENSG00000168495; ENSG00000003436; ENSG00000158125; ENSG00000102539	4
scz	Conditioned	AZM475271	magma	SET	2	-0.0180285	-0.015941	-0.00017021	0.50719	0.984093	0.50719	0.984093	0.502149	0.990154	48935	AZM-475271	ENSG00000197122; ENSG00000291971; ENSG00000097007	3
scz	Conditioned	AZOSEMIDE	magma	SET	2	-2.67701	-2.1025	-0.02245	0.99628	0.998831	0.99628	0.998831	0.998236	0.999944	48935	AZOSEMIDE	ENSG00000074803; ENSG00000064651	2
scz	Conditioned	B9430	magma	SET	2	0.261034	0.18205	0.0019438	0.39704	0.984093	0.39704	0.984093	0.376692	0.969965	48935	B-9430	ENSG00000168398; ENSG00000110881	2
scz	Conditioned	BA2	magma	SET	10	-0.946018	-0.36311	-0.0086676	0.82793	0.986312	0.82793	0.986312	0.856395	0.999944	48935	BA2+	ENSG00000139352; ENSG00000162687; ENSG00000291999; ENSG00000116039; ENSG00000116459; ENSG00000101440; ENSG00000108381; ENSG00000161944; ENSG00000141505; ENSG00000175054; ENSG00000181790	11
scz	Conditioned	BACITRACIN	magma	SET	3	-1.13891	-0.77955	-0.010194	0.87262	0.986936	0.87262	0.986936	0.900097	0.999944	48935	BACITRACIN	ENSG00000012223; ENSG00000172179; ENSG00000119912	3
scz	Conditioned	BACLOFEN	magma	SET	9	1.50069	0.58422	0.01323	0.066728	0.877871	0.066728	0.877871	0.0489063	0.691322	48935	BACLOFEN	ENSG00000006128; ENSG00000134200; ENSG00000204681; ENSG00000237051; ENSG00000232632; ENSG00000237112; ENSG00000232569; ENSG00000206466; ENSG00000206511; ENSG00000136928; ENSG00000170345; ENSG00000115263; ENSG00000089250; ENSG00000178695; ENSG00000183775; ENSG00000183783	16
scz	Conditioned	BADGE	magma	SET	2	-0.98574	-0.73481	-0.0078461	0.83786	0.98656	0.83786	0.98656	0.866359	0.999944	48935	BADGE	ENSG00000110092; ENSG00000132170	2
scz	Conditioned	BAFETINIB	magma	SET	4	-0.471083	-0.29715	-0.0044869	0.68121	0.984093	0.68121	0.984093	0.699761	0.999944	48935	BAFETINIB	ENSG00000097007; ENSG00000254087; ENSG00000085832; ENSG00000186716	4
scz	Conditioned	BAFF	magma	SET	2	0.526569	0.50063	0.0053455	0.29925	0.984093	0.29925	0.984093	0.269321	0.934838	48935	BAFF	ENSG00000117298; ENSG00000159958	2
scz	Conditioned	BAICALEIN	magma	SET	11	-0.313201	-0.11035	-0.0027627	0.62294	0.984093	0.62294	0.984093	0.634345	0.999944	48935	BAICALEIN	ENSG00000178623; ENSG00000166135; ENSG00000135766; ENSG00000257335; ENSG00000282607; ENSG00000095002; ENSG00000012779; ENSG00000275565; ENSG00000124767; ENSG00000085377; ENSG00000188404; ENSG00000174175; ENSG00000232810; ENSG00000204490; ENSG00000228321; ENSG00000228849; ENSG00000228978; ENSG00000223952; ENSG00000230108; ENSG00000206439; ENSG00000158125	21
scz	Conditioned	BALAMAPIMOD	magma	SET	4	-1.25858	-0.66137	-0.0099864	0.8959	0.988139	0.8959	0.988139	0.921675	0.999944	48935	BALAMAPIMOD	ENSG00000103876; ENSG00000149534; ENSG00000169032; ENSG00000126934	4
scz	Conditioned	BALANOL	magma	SET	9	0.21552	0.077376	0.0017523	0.41468	0.984093	0.41468	0.984093	0.396612	0.97435	48935	BALANOL	ENSG00000183048; ENSG00000170369; ENSG00000117151; ENSG00000184033; ENSG00000183072; ENSG00000175183; ENSG00000159176; ENSG00000116761; ENSG00000101439; ENSG00000159692	10
scz	Conditioned	BALICATIB	magma	SET	2	1.59805	0.75206	0.0080302	0.055024	0.837278	0.055024	0.837278	0.040008	0.65799	48935	BALICATIB	ENSG00000143387; ENSG00000165457	2
scz	Conditioned	BALIXAFORTIDE	magma	SET	2	-0.038408	-0.033206	-0.00035456	0.51532	0.984093	0.51532	0.984093	0.511444	0.990622	48935	BALIXAFORTIDE	ENSG00000184009; ENSG00000291420; ENSG00000121966	3
scz	Conditioned	BALOVAPTAN	magma	SET	3	-1.26482	-0.92219	-0.01206	0.89702	0.988139	0.89702	0.988139	0.922671	0.999944	48935	BALOVAPTAN	ENSG00000166148; ENSG00000103569; ENSG00000091262; ENSG00000275331; ENSG00000078061	5
scz	Conditioned	BALSALAZIDE	magma	SET	4	-0.703489	-0.39394	-0.0059483	0.75912	0.984641	0.75912	0.984641	0.784976	0.999944	48935	BALSALAZIDE	ENSG00000095303; ENSG00000012779; ENSG00000275565; ENSG00000132170; ENSG00000073756	5
scz	Conditioned	BALSTILIMAB	magma	SET	2	1.42666	1.0471	0.011181	0.076839	0.903976	0.076839	0.903976	0.0568502	0.711997	48935	BALSTILIMAB	ENSG00000188389; ENSG00000276977; ENSG00000120217	3
scz	Conditioned	BAMBUTEROL	magma	SET	2	-0.29033	-0.26085	-0.0027853	0.61422	0.984093	0.61422	0.984093	0.624456	0.999944	48935	BAMBUTEROL	ENSG00000169252; ENSG00000114200	2
scz	Conditioned	BAMINERCEPT	magma	SET	2	-0.447438	-0.39707	-0.0042398	0.67272	0.984093	0.67272	0.984093	0.690286	0.999944	48935	BAMINERCEPT	ENSG00000125735; ENSG00000227507; ENSG00000226979; ENSG00000238130; ENSG00000231408; ENSG00000223919; ENSG00000226275; ENSG00000230279; ENSG00000173503; ENSG00000204487; ENSG00000223448; ENSG00000236925; ENSG00000231314; ENSG00000236237; ENSG00000238114; ENSG00000206437; ENSG00000111321	17
scz	Conditioned	BANOXANTRONE	magma	SET	2	-1.61015	-0.80738	-0.0086209	0.94631	0.990831	0.94631	0.990831	0.964364	0.999944	48935	BANOXANTRONE	ENSG00000007171; ENSG00000131747	2
scz	Conditioned	BANTAG1	magma	SET	3	-0.0783279	-0.058583	-0.00076609	0.53122	0.984093	0.53122	0.984093	0.529645	0.992823	48935	BANTAG-1	ENSG00000120437; ENSG00000075239; ENSG00000108684	3
scz	Conditioned	BARASERTIB	magma	SET	3	-1.13197	-0.64425	-0.0084249	0.87117	0.986936	0.87117	0.986936	0.898718	0.999944	48935	BARASERTIB	ENSG00000178999; ENSG00000254772; ENSG00000087586	3
scz	Conditioned	BARASERTIBHQPA	magma	SET	2	-0.85683	-0.45789	-0.0048892	0.80422	0.985735	0.80422	0.985735	0.832331	0.999944	48935	BARASERTIB-HQPA	ENSG00000149269; ENSG00000178999	2
scz	Conditioned	BARDOXOLONE	magma	SET	5	-1.08237	-0.54517	-0.0092032	0.86045	0.986665	0.86045	0.986665	0.888425	0.999944	48935	BARDOXOLONE	ENSG00000079999; ENSG00000110092; ENSG00000109320; ENSG00000007171; ENSG00000132170	5
scz	Conditioned	BARDOXOLONEMETHYL	magma	SET	6	-0.615363	-0.21566	-0.0039881	0.73084	0.984093	0.73084	0.984093	0.754458	0.999944	48935	BARDOXOLONE_METHYL	ENSG00000168610; ENSG00000104365; ENSG00000079999; ENSG00000142208; ENSG00000116044; ENSG00000132170	6
scz	Conditioned	BARICITINIB	magma	SET	6	-1.2995	-0.63569	-0.011755	0.9031	0.98823	0.9031	0.98823	0.928128	0.999944	48935	BARICITINIB	ENSG00000162434; ENSG00000108515; ENSG00000138756; ENSG00000115977; ENSG00000105639; ENSG00000096968	6
scz	Conditioned	BARNIDIPINE	magma	SET	3	4.05181	2.95	0.038577	2.5531e-05	0.0160174	2.5531e-05	0.0160174	0.000190376	0.179155	48935	BARNIDIPINE	ENSG00000081248; ENSG00000102001; ENSG00000151067; ENSG00000157388; ENSG00000285479	5
scz	Conditioned	BAS0338868	magma	SET	3	-0.558033	-0.35838	-0.0046866	0.71158	0.984093	0.71158	0.984093	0.733446	0.999944	48935		ENSG00000112701; ENSG00000138468; ENSG00000164305	3
scz	Conditioned	BAS03450373	magma	SET	2	-0.999939	-0.4946	-0.0052812	0.84132	0.98656	0.84132	0.98656	0.869785	0.999944	48935		ENSG00000115233; ENSG00000079337	2
scz	Conditioned	BASICFIBROBLASTGROWTHFACTOR	magma	SET	2	-1.08583	-0.79792	-0.0085199	0.86121	0.986743	0.86121	0.986743	0.889157	0.999944	48935	BASIC_FIBROBLAST_GROWTH_FACTOR	ENSG00000136931; ENSG00000117394	2
scz	Conditioned	BASILIXIMAB	magma	SET	2	-0.899324	-0.79056	-0.0084414	0.81575	0.986242	0.81575	0.986242	0.844145	0.999944	48935	BASILIXIMAB	ENSG00000147168; ENSG00000100385; ENSG00000134460	3
scz	Conditioned	BASMISANIL	magma	SET	2	0.0596732	0.052917	0.00056503	0.47621	0.984093	0.47621	0.984093	0.466599	0.985185	48935	BASMISANIL	ENSG00000137486; ENSG00000186297	2
scz	Conditioned	BATEFENTEROL	magma	SET	3	-0.151479	-0.11071	-0.0014478	0.5602	0.984093	0.5602	0.984093	0.56277	0.996397	48935	BATEFENTEROL	ENSG00000181072; ENSG00000169252; ENSG00000133019	3
scz	Conditioned	BATIMASTAT	magma	SET	8	1.52951	0.65183	0.013918	0.06308	0.86224	0.06308	0.86224	0.0461008	0.67882	48935	BATIMASTAT	ENSG00000105516; ENSG00000187323; ENSG00000081041; ENSG00000042980; ENSG00000154736; ENSG00000262406; ENSG00000156103; ENSG00000087245; ENSG00000118113	9
scz	Conditioned	BATIRAXCEPT	magma	SET	2	-0.0496134	-0.035677	-0.00038095	0.51978	0.984093	0.51978	0.984093	0.516568	0.991039	48935	BATIRAXCEPT	ENSG00000167601; ENSG00000183087	2
scz	Conditioned	BATOPROTAFIB	magma	SET	4	-1.16882	-0.62117	-0.0093795	0.87875	0.986936	0.87875	0.986936	0.905875	0.999944	48935	BATOPROTAFIB	ENSG00000179295; ENSG00000106006; ENSG00000171094; ENSG00000047936	4
scz	Conditioned	BATRACHOTOXIN	magma	SET	4	0.219628	0.14372	0.0021701	0.41308	0.984093	0.41308	0.984093	0.394795	0.974	48935	BATRACHOTOXIN	ENSG00000140463; ENSG00000030110; ENSG00000125124; ENSG00000138376	4
scz	Conditioned	BAY1082439	magma	SET	2	0.0252861	0.018073	0.00019298	0.48991	0.984093	0.48991	0.984093	0.482328	0.986693	48935	BAY-1082439	ENSG00000051382; ENSG00000121879	2
scz	Conditioned	BAY1125976	magma	SET	5	-0.192739	-0.073611	-0.0012427	0.57642	0.984093	0.57642	0.984093	0.581348	0.999059	48935	BAY1125976	ENSG00000228476; ENSG00000176102; ENSG00000171862; ENSG00000284792; ENSG00000117020; ENSG00000275199; ENSG00000142208; ENSG00000105221	8
scz	Conditioned	BAY117082	magma	SET	2	-0.76678	-0.41571	-0.0044388	0.77839	0.985468	0.77839	0.985468	0.805387	0.999944	48935	BAY_11-7082	ENSG00000170312; ENSG00000173039	2
scz	Conditioned	BAY117085	magma	SET	2	-0.842595	-0.57085	-0.0060953	0.80026	0.985735	0.80026	0.985735	0.828224	0.999944	48935	BAY-11-7085	ENSG00000003402; ENSG00000100906	2
scz	Conditioned	BAY1217389	magma	SET	3	-0.521667	-0.37993	-0.0049683	0.69904	0.984093	0.69904	0.984093	0.719628	0.999944	48935	BAY1217389	ENSG00000168036; ENSG00000112742; ENSG00000160867	3
scz	Conditioned	BAY559837	magma	SET	2	-0.122339	-0.14288	-0.0015256	0.54868	0.984093	0.54868	0.984093	0.549598	0.993407	48935	BAY_55-9837	ENSG00000095139; ENSG00000078549	2
scz	Conditioned	BAY593074	magma	SET	2	0.192449	0.15491	0.0016541	0.4237	0.984093	0.4237	0.984093	0.406816	0.97674	48935	BAY-593074	ENSG00000134940; ENSG00000188822	2
scz	Conditioned	BAY606583	magma	SET	5	0.481884	0.18261	0.0030828	0.31495	0.984093	0.31495	0.984093	0.286196	0.942006	48935	BAY_60-6583	ENSG00000183044; ENSG00000107331; ENSG00000163485; ENSG00000128271; ENSG00000170425; ENSG00000282608	6
scz	Conditioned	BAY607550	magma	SET	2	-0.780692	-0.65714	-0.0070167	0.7825	0.985468	0.7825	0.985468	0.809703	0.999944	48935	BAY607550	ENSG00000112280; ENSG00000186642	2
scz	Conditioned	BAY613606	magma	SET	3	-0.342379	-0.22635	-0.00296	0.63397	0.984093	0.63397	0.984093	0.646772	0.999944	48935	BAY_61-3606	ENSG00000213462; ENSG00000168078; ENSG00000102096; ENSG00000292210; ENSG00000165025	5
scz	Conditioned	BAY8002	magma	SET	2	-0.173923	-0.13678	-0.0014605	0.56904	0.984093	0.56904	0.984093	0.572881	0.998346	48935	BAY-8002	ENSG00000096401; ENSG00000094804	2
scz	Conditioned	BAY8400	magma	SET	2	-0.569798	-0.57618	-0.0061522	0.7156	0.984093	0.7156	0.984093	0.737827	0.999944	48935	BAY-8400	ENSG00000175054; ENSG00000213864; ENSG00000136935	3
scz	Conditioned	BAY985	magma	SET	3	-0.597548	-0.51612	-0.0067494	0.72493	0.984093	0.72493	0.984093	0.74804	0.999944	48935	BAY-985	ENSG00000203747; ENSG00000148175; ENSG00000147647; ENSG00000072133	4
scz	Conditioned	BAYCYSLT2	magma	SET	2	1.06177	0.82236	0.0087809	0.14418	0.984093	0.14418	0.984093	0.114492	0.822343	48935	BAYCYSLT2	ENSG00000116748; ENSG00000135409	2
scz	Conditioned	BAYU9773	magma	SET	2	1.06177	0.82236	0.0087809	0.14418	0.984093	0.14418	0.984093	0.114492	0.822343	48935	BAYU9773	ENSG00000116748; ENSG00000135409	2
scz	Conditioned	BAZEDOXIFENE	magma	SET	4	-2.03462	-1.1414	-0.017234	0.97904	0.99502	0.97904	0.99502	0.988202	0.999944	48935	BAZEDOXIFENE	ENSG00000160712; ENSG00000134352; ENSG00000140009; ENSG00000091831	4
scz	Conditioned	BB10901	magma	SET	14	-0.242449	-0.063769	-0.0018009	0.59578	0.984093	0.59578	0.984093	0.6034	0.999533	48935	BB-10901	ENSG00000149294; ENSG00000101162; ENSG00000196230; ENSG00000152086; ENSG00000127824; ENSG00000167552; ENSG00000176014; ENSG00000104833; ENSG00000258947; ENSG00000123416; ENSG00000188229; ENSG00000137285; ENSG00000198033; ENSG00000137267; ENSG00000261456; ENSG00000167553; ENSG00000235067; ENSG00000232575; ENSG00000227739; ENSG00000224156; ENSG00000229684; ENSG00000183311; ENSG00000232421; ENSG00000292120	24
scz	Conditioned	BCGVACCINE	magma	SET	11	0.0744577	0.019187	0.00048034	0.47032	0.984093	0.47032	0.984093	0.459868	0.985151	48935	BCG_VACCINE	ENSG00000142515; ENSG00000164400; ENSG00000109471; ENSG00000051382; ENSG00000026103; ENSG00000164136; ENSG00000055332; ENSG00000234745; ENSG00000224608; ENSG00000223532; ENSG00000232126; ENSG00000206450; ENSG00000228964; ENSG00000107643; ENSG00000081051; ENSG00000122852; ENSG00000081041	17
scz	Conditioned	BCIII	magma	SET	5	0.131513	0.07242	0.0012225	0.44769	0.984093	0.44769	0.984093	0.434032	0.981375	48935	BC-III	ENSG00000030110; ENSG00000109705; ENSG00000125124; ENSG00000138376; ENSG00000174483	5
scz	Conditioned	BCRABLINHIBITORGNF2	magma	SET	2	-0.297894	-0.26711	-0.0028521	0.61711	0.984093	0.61711	0.984093	0.62774	0.999944	48935	BCR-ABL_INHIBITOR_GNF-2	ENSG00000186716; ENSG00000097007	2
scz	Conditioned	BDNF	magma	SET	4	0.766978	0.41607	0.0062825	0.22155	0.984093	0.22155	0.984093	0.188612	0.895012	48935	BDNF	ENSG00000164362; ENSG00000242252; ENSG00000147465; ENSG00000225950	4
scz	Conditioned	BDTX189	magma	SET	3	-0.153521	-0.081257	-0.0010626	0.561	0.984093	0.561	0.984093	0.563693	0.996652	48935	BDTX189	ENSG00000146648; ENSG00000141736; ENSG00000204348; ENSG00000225682; ENSG00000236765; ENSG00000224313; ENSG00000206346; ENSG00000234798; ENSG00000163064	9
scz	Conditioned	BECAMPANEL	magma	SET	3	0.0919475	0.067129	0.00087785	0.46337	0.984093	0.46337	0.984093	0.451864	0.983937	48935	BECAMPANEL	ENSG00000120251; ENSG00000155511; ENSG00000152578; ENSG00000125675	4
scz	Conditioned	BECAPLERMIN	magma	SET	3	-0.306177	-0.2229	-0.0029149	0.62026	0.984093	0.62026	0.984093	0.631319	0.999944	48935	BECAPLERMIN	ENSG00000113721; ENSG00000134853; ENSG00000100311	3
scz	Conditioned	BECATECARIN	magma	SET	3	-1.16655	-0.48237	-0.0063079	0.8783	0.986936	0.8783	0.986936	0.905451	0.999944	48935	BECATECARIN	ENSG00000077097; ENSG00000198900; ENSG00000131747	3
scz	Conditioned	BECLOMETASONE	magma	SET	8	0.388107	0.12629	0.0026966	0.34897	0.984093	0.34897	0.984093	0.32332	0.954971	48935	BECLOMETASONE	ENSG00000170099; ENSG00000277405; ENSG00000109471; ENSG00000113580; ENSG00000134460; ENSG00000242252; ENSG00000152266; ENSG00000125538; ENSG00000164400	9
scz	Conditioned	BEGACESTAT	magma	SET	7	0.173484	0.063346	0.0012652	0.43114	0.984093	0.43114	0.984093	0.415216	0.979145	48935	BEGACESTAT	ENSG00000135821; ENSG00000080815; ENSG00000143801; ENSG00000162736; ENSG00000117362; ENSG00000205155; ENSG00000138613	7
scz	Conditioned	BEGELOMAB	magma	SET	2	1.03709	0.93045	0.009935	0.14985	0.984093	0.14985	0.984093	0.119667	0.831569	48935	BEGELOMAB	ENSG00000196730; ENSG00000197635	2
scz	Conditioned	BEKANAMYCIN	magma	SET	2	-1.06562	-0.70997	-0.0075809	0.8567	0.986665	0.8567	0.986665	0.884794	0.999944	48935	BEKANAMYCIN	ENSG00000168028; ENSG00000171421	2
scz	Conditioned	BELANTAMABMAFODOTIN	magma	SET	15	-0.229757	-0.058896	-0.0017216	0.59086	0.984093	0.59086	0.984093	0.597818	0.999144	48935	BELANTAMAB MAFODOTIN	ENSG00000258947; ENSG00000101162; ENSG00000048462; ENSG00000152086; ENSG00000176014; ENSG00000261456; ENSG00000137267; ENSG00000196230; ENSG00000104833; ENSG00000137285; ENSG00000198033; ENSG00000167552; ENSG00000123416; ENSG00000167553; ENSG00000188229; ENSG00000127824; ENSG00000117298; ENSG00000235067; ENSG00000232575; ENSG00000227739; ENSG00000224156; ENSG00000229684; ENSG00000183311; ENSG00000232421; ENSG00000292120	25
scz	Conditioned	BELATACEPT	magma	SET	5	-1.73341	-0.96017	-0.016209	0.95848	0.992005	0.95848	0.992005	0.973724	0.999944	48935	BELATACEPT	ENSG00000121594; ENSG00000173221; ENSG00000114013; ENSG00000178562; ENSG00000115419	5
scz	Conditioned	BELINOSTAT	magma	SET	13	-1.75926	-0.57213	-0.01557	0.96072	0.992363	0.96072	0.992363	0.975377	0.999944	48935	BELINOSTAT	ENSG00000147099; ENSG00000164404; ENSG00000171720; ENSG00000100429; ENSG00000116478; ENSG00000196591; ENSG00000048052; ENSG00000068024; ENSG00000094631; ENSG00000148935; ENSG00000108840; ENSG00000061273; ENSG00000118058; ENSG00000163517; ENSG00000109670	15
scz	Conditioned	BELIZATINIB	magma	SET	8	-0.430834	-0.19229	-0.0041057	0.6667	0.984093	0.6667	0.984093	0.683539	0.999944	48935	BELIZATINIB	ENSG00000171094; ENSG00000143924; ENSG00000044524; ENSG00000120915; ENSG00000134769; ENSG00000138101; ENSG00000213462; ENSG00000113070	8
scz	Conditioned	BELORANIB	magma	SET	2	-0.668229	-0.39485	-0.0042161	0.748	0.984093	0.748	0.984093	0.773115	0.999944	48935	BELORANIB	ENSG00000134716; ENSG00000111142	2
scz	Conditioned	BELVARAFENIB	magma	SET	5	0.0519023	0.024324	0.00041062	0.4793	0.984093	0.4793	0.984093	0.470151	0.986121	48935	BELVARAFENIB	ENSG00000157764; ENSG00000213281; ENSG00000132155; ENSG00000103876; ENSG00000099617; ENSG00000078061	6
scz	Conditioned	BELZUTIFAN	magma	SET	5	0.969908	0.5315	0.0089724	0.16605	0.984093	0.16605	0.984093	0.134737	0.850249	48935	BELZUTIFAN	ENSG00000116016; ENSG00000197888; ENSG00000134086; ENSG00000163939; ENSG00000164104	5
scz	Conditioned	BEMESETRON	magma	SET	3	-0.148051	-0.10808	-0.0014134	0.55885	0.984093	0.55885	0.984093	0.561215	0.996084	48935	BEMESETRON	ENSG00000117152; ENSG00000166736; ENSG00000149305	3
scz	Conditioned	BENAZEPRIL	magma	SET	6	-0.109854	-0.049474	-0.00091487	0.54374	0.984093	0.54374	0.984093	0.543932	0.993407	48935	BENAZEPRIL	ENSG00000167657; ENSG00000137509; ENSG00000163554; ENSG00000144891; ENSG00000135744; ENSG00000159640	6
scz	Conditioned	BENDAMUSTINE	magma	SET	2	-0.710915	-0.68941	-0.0073613	0.76143	0.98491	0.76143	0.98491	0.787462	0.999944	48935	BENDAMUSTINE	ENSG00000110848; ENSG00000149311	2
scz	Conditioned	BENDAZAC	magma	SET	3	-0.672242	-0.46579	-0.0060911	0.74928	0.984093	0.74928	0.984093	0.774481	0.999944	48935	BENDAZAC	ENSG00000158125; ENSG00000095303; ENSG00000073756	3
scz	Conditioned	BENDROFLUMETHIAZIDE	magma	SET	2	-2.82336	-2.1178	-0.022613	0.99762	0.999312	0.99762	0.999312	0.998872	0.999944	48935	BENDROFLUMETHIAZIDE	ENSG00000070915; ENSG00000074803	2
scz	Conditioned	BENFLUOREX	magma	SET	2	0.933054	0.63638	0.0067951	0.1754	0.984093	0.1754	0.984093	0.14358	0.859532	48935	BENFLUOREX	ENSG00000057252; ENSG00000113161	2
scz	Conditioned	BENGALENSOL	magma	SET	2	-1.02132	-0.60831	-0.0064953	0.84644	0.98656	0.84644	0.98656	0.874831	0.999944	48935	BENGALENSOL	ENSG00000152518; ENSG00000226761; ENSG00000262525; ENSG00000278111	4
scz	Conditioned	BENIDIPINE	magma	SET	5	2.90085	1.5995	0.027003	0.0018628	0.218569	0.0018628	0.218569	0.00238078	0.35327	48935	BENIDIPINE	ENSG00000131100; ENSG00000151067; ENSG00000285479; ENSG00000102001; ENSG00000157388; ENSG00000081248; ENSG00000006283	7
scz	Conditioned	BENOXINATE	magma	SET	10	0.776082	0.30365	0.0072482	0.21885	0.984093	0.21885	0.984093	0.185909	0.892738	48935	BENOXINATE	ENSG00000185313; ENSG00000047597; ENSG00000144285; ENSG00000136546; ENSG00000168356; ENSG00000196876; ENSG00000007314; ENSG00000153253; ENSG00000136531; ENSG00000183873; ENSG00000169432	11
scz	Conditioned	BENPERIDOL	magma	SET	2	2.96421	2.665	0.028456	0.0015197	0.194677	0.0015197	0.194677	0.00208027	0.330513	48935	BENPERIDOL	ENSG00000111275; ENSG00000101986; ENSG00000149295	3
scz	Conditioned	BENRALIZUMAB	magma	SET	2	-0.435762	-0.44195	-0.0047189	0.66849	0.984093	0.66849	0.984093	0.685557	0.999944	48935	BENRALIZUMAB	ENSG00000091181; ENSG00000113525	2
scz	Conditioned	BENSERAZIDE	magma	SET	5	0.994085	0.40669	0.0068656	0.16009	0.984093	0.16009	0.984093	0.129147	0.84298	48935	BENSERAZIDE	ENSG00000132437; ENSG00000213218; ENSG00000122756; ENSG00000142230; ENSG00000126261	5
scz	Conditioned	BENZAMIL	magma	SET	9	0.731087	0.23715	0.0053704	0.23237	0.984093	0.23237	0.984093	0.199496	0.901664	48935	BENZAMIL	ENSG00000107593; ENSG00000130303; ENSG00000110881; ENSG00000111319; ENSG00000168447; ENSG00000162572; ENSG00000166828; ENSG00000183023; ENSG00000055118	9
scz	Conditioned	BENZBROMARONE	magma	SET	3	0.829997	0.69079	0.0090335	0.20327	0.984093	0.20327	0.984093	0.170495	0.879726	48935	BENZBROMARONE	ENSG00000196498; ENSG00000197891; ENSG00000103222; ENSG00000278183	4
scz	Conditioned	BENZENETHIOL	magma	SET	2	-0.0719953	-0.061399	-0.0006556	0.5287	0.984093	0.5287	0.984093	0.526731	0.992537	48935	BENZENETHIOL	ENSG00000177606; ENSG00000106211	2
scz	Conditioned	BENZETHONIUM	magma	SET	2	-1.26917	-1.1141	-0.011896	0.89781	0.988143	0.89781	0.988143	0.923362	0.999944	48935	BENZETHONIUM	ENSG00000185313; ENSG00000116014	2
scz	Conditioned	BENZHYDROCODONE	magma	SET	3	0.563057	0.37244	0.0048703	0.28671	0.984093	0.28671	0.984093	0.255917	0.927171	48935	BENZHYDROCODONE	ENSG00000082556; ENSG00000112038; ENSG00000116329	3
scz	Conditioned	BENZIODARONE	magma	SET	3	1.33819	0.96249	0.012587	0.090427	0.934737	0.090427	0.934737	0.0678542	0.742676	48935	BENZIODARONE	ENSG00000198668; ENSG00000143933; ENSG00000160014	3
scz	Conditioned	BENZNIDAZOLE	magma	SET	2	0.254348	0.18296	0.0019536	0.39961	0.984093	0.39961	0.984093	0.379599	0.970036	48935	BENZNIDAZOLE	ENSG00000198650; ENSG00000172179	2
scz	Conditioned	BENZOAPYRENE78DIOL910EPOXIDE	magma	SET	3	-0.922393	-0.4627	-0.0060507	0.82183	0.986312	0.82183	0.986312	0.850273	0.999944	48935	BENZO(A)PYRENE-7,8-DIOL_9,10-EPOXIDE	ENSG00000084207; ENSG00000105851; ENSG00000130203; ENSG00000277656	4
scz	Conditioned	BENZODIAZEPINE	magma	SET	5	0.506169	0.29948	0.0050556	0.30637	0.984093	0.30637	0.984093	0.277005	0.938265	48935	BENZODIAZEPINE	ENSG00000110148; ENSG00000089250; ENSG00000007171; ENSG00000130649; ENSG00000158125	5
scz	Conditioned	BENZOICACID	magma	SET	2	-0.130535	-0.071469	-0.00076312	0.55193	0.984093	0.55193	0.984093	0.553287	0.994129	48935	BENZOIC_ACID	ENSG00000123595; ENSG00000110887; ENSG00000126432	3
scz	Conditioned	BENZOQUINONE	magma	SET	2	-0.931606	-0.53463	-0.0057086	0.82422	0.986312	0.82422	0.986312	0.852673	0.999944	48935	BENZOQUINONE	ENSG00000239713; ENSG00000042088	2
scz	Conditioned	BENZOTRIPT	magma	SET	2	-1.06181	-0.89588	-0.0095659	0.85583	0.986665	0.85583	0.986665	0.883959	0.999944	48935	BENZOTRIPT	ENSG00000163394; ENSG00000110148	2
scz	Conditioned	BENZOXATHIAN	magma	SET	3	1.20797	0.78744	0.010297	0.11354	0.968848	0.11354	0.968848	0.087339	0.785466	48935	BENZOXATHIAN	ENSG00000184845; ENSG00000100299; ENSG00000055118	3
scz	Conditioned	BENZPHETAMINE	magma	SET	4	-0.223079	-0.12695	-0.0019169	0.58826	0.984093	0.58826	0.984093	0.594846	0.999144	48935	BENZPHETAMINE	ENSG00000150594; ENSG00000120907; ENSG00000103546; ENSG00000165646	4
scz	Conditioned	BENZQUINAMIDE	magma	SET	7	2.12043	0.81766	0.016331	0.016993	0.59738	0.016993	0.59738	0.0129602	0.504718	48935	BENZQUINAMIDE	ENSG00000184984; ENSG00000133019; ENSG00000181072; ENSG00000168539; ENSG00000180720; ENSG00000157184; ENSG00000149295	7
scz	Conditioned	BENZTHIAZIDE	magma	SET	2	-0.782851	-0.47941	-0.005119	0.78314	0.985468	0.78314	0.985468	0.810367	0.999944	48935	BENZTHIAZIDE	ENSG00000070915; ENSG00000104267	2
scz	Conditioned	BENZTROPINE	magma	SET	5	-1.07816	-0.56697	-0.0095712	0.85951	0.986665	0.85951	0.986665	0.887499	0.999944	48935	BENZTROPINE	ENSG00000093010; ENSG00000139193; ENSG00000168539; ENSG00000142319; ENSG00000276996; ENSG00000196639	6
scz	Conditioned	BENZYDAMINE	magma	SET	2	-0.839407	-0.69952	-0.0074693	0.79937	0.985735	0.79937	0.985735	0.827298	0.999944	48935	BENZYDAMINE	ENSG00000095303; ENSG00000073756	2
scz	Conditioned	BENZYLISOTHIOCYANATE	magma	SET	2	-0.904121	-0.78513	-0.0083834	0.81703	0.986312	0.81703	0.986312	0.845425	0.999944	48935	BENZYL_ISOTHIOCYANATE	ENSG00000104321; ENSG00000196689	2
scz	Conditioned	BENZYLPENICILLOYLPOLYLYSINE	magma	SET	2	-0.685665	-0.4112	-0.0043907	0.75353	0.984093	0.75353	0.984093	0.779042	0.999944	48935	BENZYLPENICILLOYL_POLYLYSINE	ENSG00000179639; ENSG00000291905; ENSG00000158869	3
scz	Conditioned	BEPRIDIL	magma	SET	32	4.83316	1.0516	0.044875	6.7834e-07	0.000976311	6.7834e-07	0.000976311	3.40067e-05	0.0793479	48935	BEPRIDIL	ENSG00000160862; ENSG00000114854; ENSG00000053918; ENSG00000282076; ENSG00000163399; ENSG00000198668; ENSG00000141837; ENSG00000178537; ENSG00000075461; ENSG00000006116; ENSG00000148408; ENSG00000198216; ENSG00000067191; ENSG00000142408; ENSG00000007402; ENSG00000196557; ENSG00000130433; ENSG00000105605; ENSG00000075429; ENSG00000182389; ENSG00000108878; ENSG00000151067; ENSG00000081248; ENSG00000100346; ENSG00000166862; ENSG00000157388; ENSG00000151062; ENSG00000006283; ENSG00000167535; ENSG00000153956; ENSG00000165995; ENSG00000102001; ENSG00000157445; ENSG00000117013; ENSG00000284953; ENSG00000285479	36
scz	Conditioned	BERAPROST	magma	SET	3	0.389431	0.21275	0.0027822	0.34848	0.984093	0.34848	0.984093	0.322777	0.954558	48935	BERAPROST	ENSG00000160013; ENSG00000103375; ENSG00000291128; ENSG00000110245	4
scz	Conditioned	BERBERINE	magma	SET	7	0.89588	0.29074	0.005807	0.18517	0.984093	0.18517	0.984093	0.15291	0.866778	48935	BERBERINE	ENSG00000108576; ENSG00000164362; ENSG00000135940; ENSG00000291596; ENSG00000130164; ENSG00000187486; ENSG00000166192; ENSG00000006071	8
scz	Conditioned	BERBERRUBINE	magma	SET	4	1.68209	0.96409	0.014557	0.046285	0.805202	0.046285	0.805202	0.0334979	0.63299	48935	BERBERRUBINE	ENSG00000091428; ENSG00000165392; ENSG00000006071; ENSG00000187486	4
scz	Conditioned	BERKELEYACETALA	magma	SET	2	-0.978009	-0.61861	-0.0066053	0.83596	0.98656	0.83596	0.98656	0.864479	0.999944	48935	BERKELEYACETAL_A	ENSG00000137752; ENSG00000149968	2
scz	Conditioned	BERKELEYACETALB	magma	SET	2	-0.978009	-0.61861	-0.0066053	0.83596	0.98656	0.83596	0.98656	0.864479	0.999944	48935	BERKELEYACETAL_B	ENSG00000149968; ENSG00000137752	2
scz	Conditioned	BERKELEYACETALC	magma	SET	2	-0.978009	-0.61861	-0.0066053	0.83596	0.98656	0.83596	0.98656	0.864479	0.999944	48935	BERKELEYACETAL_C	ENSG00000137752; ENSG00000149968	2
scz	Conditioned	BERKELEYAMIDEB	magma	SET	2	-0.978009	-0.61861	-0.0066053	0.83596	0.98656	0.83596	0.98656	0.864479	0.999944	48935	BERKELEYAMIDE_B	ENSG00000137752; ENSG00000149968	2
scz	Conditioned	BERKELEYAMIDEC	magma	SET	2	-0.978009	-0.61861	-0.0066053	0.83596	0.98656	0.83596	0.98656	0.864479	0.999944	48935	BERKELEYAMIDE_C	ENSG00000137752; ENSG00000149968	2
scz	Conditioned	BERKELEYDIONE	magma	SET	2	-0.978009	-0.61861	-0.0066053	0.83596	0.98656	0.83596	0.98656	0.864479	0.999944	48935	BERKELEYDIONE	ENSG00000137752; ENSG00000149968	2
scz	Conditioned	BERKELEYTRIONE	magma	SET	2	-0.978009	-0.61861	-0.0066053	0.83596	0.98656	0.83596	0.98656	0.864479	0.999944	48935	BERKELEYTRIONE	ENSG00000149968; ENSG00000137752	2
scz	Conditioned	BESTATINMETHYLESTER	magma	SET	3	-0.360463	-0.23367	-0.0030558	0.64075	0.984093	0.64075	0.984093	0.654395	0.999944	48935	BESTATIN_METHYL_ESTER	ENSG00000110330; ENSG00000143320; ENSG00000023445	3
scz	Conditioned	BETAADRENERGICANTAGONIST	magma	SET	4	0.496372	0.23806	0.0035947	0.30982	0.984093	0.30982	0.984093	0.28066	0.939789	48935	BETA-ADRENERGIC_ANTAGONIST	ENSG00000181856; ENSG00000288174; ENSG00000134443; ENSG00000163283; ENSG00000172179	5
scz	Conditioned	BETACARBOLINE	magma	SET	4	-0.119191	-0.049525	-0.00074781	0.54744	0.984093	0.54744	0.984093	0.548186	0.993407	48935	BETA-CARBOLINE	ENSG00000104365; ENSG00000173578; ENSG00000137193; ENSG00000087586	4
scz	Conditioned	BETACCB	magma	SET	2	1.72292	1.5701	0.016765	0.042458	0.785688	0.042458	0.785688	0.0307448	0.618483	48935	BETA-CCB	ENSG00000022355; ENSG00000113327	2
scz	Conditioned	BETAENDORPHIN	magma	SET	2	-0.451281	-0.30123	-0.0032164	0.6741	0.984093	0.6741	0.984093	0.691828	0.999944	48935	&BETA;-ENDORPHIN	ENSG00000120868; ENSG00000164978	2
scz	Conditioned	BETAFNA	magma	SET	3	-0.294374	-0.15769	-0.0020621	0.61576	0.984093	0.61576	0.984093	0.626206	0.999944	48935	&BETA;-FNA	ENSG00000175336; ENSG00000164978; ENSG00000120868	3
scz	Conditioned	BETAFUNALTREXAMINE	magma	SET	3	0.563057	0.37244	0.0048703	0.28671	0.984093	0.28671	0.984093	0.255917	0.927171	48935	BETA-FUNALTREXAMINE	ENSG00000116329; ENSG00000082556; ENSG00000112038	3
scz	Conditioned	BETAGLUCAN	magma	SET	2	-0.568227	-0.62022	-0.0066225	0.71506	0.984093	0.71506	0.984093	0.737233	0.999944	48935	BETA-GLUCAN	ENSG00000162747; ENSG00000081041	2
scz	Conditioned	BETAHISTINE	magma	SET	2	-0.734166	-0.58781	-0.0062764	0.76857	0.985092	0.76857	0.985092	0.795058	0.999944	48935	BETAHISTINE	ENSG00000101180; ENSG00000196639	2
scz	Conditioned	BETAINE	magma	SET	5	0.775014	0.48536	0.0081936	0.21917	0.984093	0.21917	0.984093	0.186227	0.892861	48935	BETAINE	ENSG00000168288; ENSG00000160200; ENSG00000177000; ENSG00000132840; ENSG00000145692	5
scz	Conditioned	BETAMETHASONE	magma	SET	6	0.114667	0.054446	0.0010068	0.45436	0.984093	0.45436	0.984093	0.441634	0.982211	48935	BETAMETHASONE	ENSG00000113580; ENSG00000171522; ENSG00000172179; ENSG00000103415; ENSG00000277424; ENSG00000167244; ENSG00000087085	7
scz	Conditioned	BETANAPHTHOFLAVONE	magma	SET	3	-1.54224	-1.106	-0.014463	0.93848	0.990295	0.93848	0.990295	0.958121	0.999944	48935	BETA-NAPHTHOFLAVONE	ENSG00000106546; ENSG00000138061; ENSG00000125618	3
scz	Conditioned	BETANIDINE	magma	SET	6	0.580212	0.28858	0.0053364	0.28089	0.984093	0.28089	0.984093	0.24978	0.924855	48935	BETANIDINE	ENSG00000274286; ENSG00000170214; ENSG00000171873; ENSG00000150594; ENSG00000120907; ENSG00000184160; ENSG00000103546	7
scz	Conditioned	BETASECRETASEINHIBITORIV	magma	SET	2	1.20511	1.0605	0.011323	0.1141	0.96885	0.1141	0.96885	0.0878074	0.786058	48935	&BETA;-SECRETASE_INHIBITOR_IV	ENSG00000122176; ENSG00000131781	2
scz	Conditioned	BETAXOLOL	magma	SET	3	-1.99505	-1.4578	-0.019064	0.97697	0.994804	0.97697	0.994804	0.986809	0.999944	48935	BETAXOLOL	ENSG00000043591; ENSG00000175164; ENSG00000281879; ENSG00000159842; ENSG00000278741; ENSG00000276016; ENSG00000169252	7
scz	Conditioned	BETHANECHOL	magma	SET	6	0.638698	0.2821	0.0052166	0.26151	0.984093	0.26151	0.984093	0.229466	0.917738	48935	BETHANECHOL	ENSG00000168539; ENSG00000184984; ENSG00000133019; ENSG00000181072; ENSG00000180720; ENSG00000115263	6
scz	Conditioned	BETP	magma	SET	2	-1.81402	-1.5823	-0.016895	0.96515	0.992622	0.96515	0.992622	0.978627	0.999944	48935	BETP	ENSG00000162551; ENSG00000112164	2
scz	Conditioned	BETRIXABAN	magma	SET	3	0.535424	0.35134	0.0045945	0.29618	0.984093	0.29618	0.984093	0.266011	0.932797	48935	BETRIXABAN	ENSG00000126218; ENSG00000187474; ENSG00000055118	3
scz	Conditioned	BETULIN	magma	SET	2	-1.48267	-0.77843	-0.0083118	0.93091	0.989718	0.93091	0.989718	0.95195	0.999944	48935	BETULIN	ENSG00000131747; ENSG00000068976	2
scz	Conditioned	BETULINICACID	magma	SET	7	-0.20699	-0.077675	-0.0015514	0.58199	0.984093	0.58199	0.984093	0.587697	0.999108	48935	BETULINIC_ACID	ENSG00000082701; ENSG00000111087; ENSG00000142230; ENSG00000126261; ENSG00000166825; ENSG00000072778; ENSG00000179921	7
scz	Conditioned	BEVACIZUMAB	magma	SET	20	-0.324189	-0.075241	-0.0025392	0.6271	0.984093	0.6271	0.984093	0.639054	0.999944	48935	BEVACIZUMAB	ENSG00000112715; ENSG00000122359; ENSG00000173638; ENSG00000137563; ENSG00000071073; ENSG00000173511; ENSG00000176974; ENSG00000284320; ENSG00000180871; ENSG00000145321; ENSG00000150630; ENSG00000173546; ENSG00000163468; ENSG00000078401; ENSG00000017797; ENSG00000186575; ENSG00000196712; ENSG00000180818; ENSG00000186340; ENSG00000134086; ENSG00000103241	21
scz	Conditioned	BEVANTOLOL	magma	SET	2	-0.976598	-0.79249	-0.0084619	0.83561	0.98656	0.83561	0.98656	0.86412	0.999944	48935	BEVANTOLOL	ENSG00000043591; ENSG00000165646	2
scz	Conditioned	BEVASIRANIB	magma	SET	2	1.08215	0.94962	0.01014	0.1396	0.984093	0.1396	0.984093	0.110314	0.817542	48935	BEVASIRANIB	ENSG00000164342; ENSG00000112715	2
scz	Conditioned	BEXAGLIFLOZIN	magma	SET	3	0.277369	0.16309	0.0021328	0.39075	0.984093	0.39075	0.984093	0.369618	0.969179	48935	BEXAGLIFLOZIN	ENSG00000140675; ENSG00000167286; ENSG00000198851	3
scz	Conditioned	BEXAROTENE	magma	SET	6	-0.0347727	-0.012949	-0.00023946	0.51387	0.984093	0.51387	0.984093	0.509788	0.990576	48935	BEXAROTENE	ENSG00000128617; ENSG00000143171; ENSG00000204231; ENSG00000231321; ENSG00000227322; ENSG00000228333; ENSG00000235712; ENSG00000206289; ENSG00000186350; ENSG00000025434; ENSG00000107643; ENSG00000099822	12
scz	Conditioned	BEZAFIBRATE	magma	SET	4	-1.04016	-0.62505	-0.009438	0.85086	0.98656	0.85086	0.98656	0.879132	0.999944	48935	BEZAFIBRATE	ENSG00000112033; ENSG00000248098; ENSG00000186951; ENSG00000132170	4
scz	Conditioned	BEZUCLASTINIB	magma	SET	2	-1.12399	-1.0092	-0.010775	0.86948	0.986936	0.86948	0.986936	0.897095	0.999944	48935	BEZUCLASTINIB	ENSG00000143196; ENSG00000157404	2
scz	Conditioned	BGC201531	magma	SET	2	0.0231969	0.01667	0.000178	0.49075	0.984093	0.49075	0.984093	0.483268	0.986693	48935	BGC201531	ENSG00000171522; ENSG00000103375	2
scz	Conditioned	BGP15	magma	SET	2	0.766875	0.67498	0.0072072	0.22159	0.984093	0.22159	0.984093	0.188643	0.895012	48935	BGP-15	ENSG00000107643; ENSG00000143799	2
scz	Conditioned	BGT226	magma	SET	9	-0.473048	-0.16779	-0.0037998	0.6819	0.984093	0.6819	0.984093	0.700541	0.999944	48935	BGT226	ENSG00000198793; ENSG00000121879; ENSG00000051382; ENSG00000105851; ENSG00000117461; ENSG00000105647; ENSG00000171608; ENSG00000145675; ENSG00000141506	9
scz	Conditioned	BHQ	magma	SET	2	-0.776611	-0.62636	-0.0066881	0.7813	0.985468	0.7813	0.985468	0.808431	0.999944	48935	BHQ	ENSG00000196296; ENSG00000044574	2
scz	Conditioned	BI2536	magma	SET	8	0.204996	0.07287	0.0015559	0.41879	0.984093	0.41879	0.984093	0.401269	0.976227	48935	BI-2536	ENSG00000243364; ENSG00000145384; ENSG00000163586; ENSG00000121769; ENSG00000166851; ENSG00000145632; ENSG00000141867; ENSG00000173846	8
scz	Conditioned	BI3406	magma	SET	3	1.25738	0.7799	0.010199	0.10432	0.9632	0.10432	0.9632	0.0794656	0.76767	48935	BI-3406	ENSG00000157764; ENSG00000213281; ENSG00000095951	3
scz	Conditioned	BI505	magma	SET	2	0.105032	0.070153	0.00074907	0.45818	0.984093	0.45818	0.984093	0.446005	0.983132	48935	BI-505	ENSG00000090339; ENSG00000167601	2
scz	Conditioned	BI847325	magma	SET	8	-1.29506	-0.45515	-0.0097181	0.90234	0.98823	0.90234	0.98823	0.92745	0.999944	48935	BI-847325	ENSG00000178999; ENSG00000160113; ENSG00000136943; ENSG00000105146; ENSG00000167658; ENSG00000087586; ENSG00000169032; ENSG00000126934	8
scz	Conditioned	BIBN4096	magma	SET	3	-0.852564	-0.55513	-0.0072594	0.80304	0.985735	0.80304	0.985735	0.831121	0.999944	48935	BIBN4096	ENSG00000110680; ENSG00000064989; ENSG00000132329	3
scz	Conditioned	BIBP3226	magma	SET	2	-0.184508	-0.15909	-0.0016987	0.57319	0.984093	0.57319	0.984093	0.577651	0.998514	48935	BIBP3226	ENSG00000135046; ENSG00000148734	2
scz	Conditioned	BIBX1382	magma	SET	3	-0.153521	-0.081257	-0.0010626	0.561	0.984093	0.561	0.984093	0.563693	0.996652	48935	BIBX-1382	ENSG00000146648; ENSG00000141736; ENSG00000163064	3
scz	Conditioned	BICALUTAMIDE	magma	SET	7	-0.838844	-0.33719	-0.0067348	0.79921	0.985735	0.79921	0.985735	0.827139	0.999944	48935	BICALUTAMIDE	ENSG00000039068; ENSG00000167548; ENSG00000134363; ENSG00000197408; ENSG00000142515; ENSG00000087088; ENSG00000003402; ENSG00000169083	8
scz	Conditioned	BICIFADINE	magma	SET	3	0.740724	0.39945	0.0052236	0.22944	0.984093	0.22944	0.984093	0.196517	0.900655	48935	BICIFADINE	ENSG00000108576; ENSG00000142319; ENSG00000276996; ENSG00000103546	4
scz	Conditioned	BICUCULLINE	magma	SET	11	1.01446	0.30515	0.0076395	0.15519	0.984093	0.15519	0.984093	0.12459	0.837659	48935	BICUCULLINE	ENSG00000141480; ENSG00000022355; ENSG00000137486; ENSG00000143437; ENSG00000120500; ENSG00000133794; ENSG00000004059; ENSG00000151834; ENSG00000011677; ENSG00000109158; ENSG00000186297; ENSG00000145863; ENSG00000105642	13
scz	Conditioned	BID1870	magma	SET	3	0.0412747	0.025471	0.00033309	0.48354	0.984093	0.48354	0.984093	0.475003	0.986637	48935	BI-D1870	ENSG00000278057; ENSG00000072133; ENSG00000166347; ENSG00000177189; ENSG00000071242; ENSG00000117676; ENSG00000281877	7
scz	Conditioned	BIFEPRUNOX	magma	SET	3	2.16896	1.4131	0.018479	0.015051	0.561206	0.015051	0.561206	0.0116712	0.49032	48935	BIFEPRUNOX	ENSG00000148680; ENSG00000178394; ENSG00000149295	3
scz	Conditioned	BIFONAZOLE	magma	SET	3	0.64066	0.37608	0.0049181	0.26087	0.984093	0.26087	0.984093	0.228803	0.917231	48935	BIFONAZOLE	ENSG00000189403; ENSG00000170890; ENSG00000168397	3
scz	Conditioned	BIIB015	magma	SET	14	-0.87581	-0.2256	-0.0063712	0.80943	0.986117	0.80943	0.986117	0.837695	0.999944	48935	BIIB-015	ENSG00000241186; ENSG00000152086; ENSG00000104833; ENSG00000258947; ENSG00000167553; ENSG00000167552; ENSG00000188229; ENSG00000123416; ENSG00000137267; ENSG00000101162; ENSG00000137285; ENSG00000261456; ENSG00000176014; ENSG00000127824; ENSG00000198033; ENSG00000196230; ENSG00000235067; ENSG00000232575; ENSG00000227739; ENSG00000224156; ENSG00000229684; ENSG00000183311; ENSG00000232421; ENSG00000292120	24
scz	Conditioned	BIIB021	magma	SET	3	0.126947	0.06153	0.00080463	0.44949	0.984093	0.44949	0.984093	0.436105	0.981706	48935	BIIB021	ENSG00000096384; ENSG00000080824; ENSG00000161509	3
scz	Conditioned	BIIB068	magma	SET	2	0.196727	0.17612	0.0018806	0.42202	0.984093	0.42202	0.984093	0.404913	0.97672	48935	BIIB068	ENSG00000125266; ENSG00000010671; ENSG00000133216	3
scz	Conditioned	BIIB091	magma	SET	3	-1.80795	-0.77109	-0.010084	0.96468	0.992559	0.96468	0.992559	0.978291	0.999944	48935	BIIB091	ENSG00000125266; ENSG00000168393; ENSG00000169242	3
scz	Conditioned	BILASTINE	magma	SET	2	0.241014	0.17836	0.0019045	0.40477	0.984093	0.40477	0.984093	0.385375	0.971927	48935	BILASTINE	ENSG00000123505; ENSG00000196639	2
scz	Conditioned	BILOBALIDE	magma	SET	5	-0.458389	-0.21768	-0.0036747	0.67666	0.984093	0.67666	0.984093	0.694683	0.999944	48935	BILOBALIDE	ENSG00000145888; ENSG00000104763; ENSG00000101958; ENSG00000109738; ENSG00000166736; ENSG00000149305	6
scz	Conditioned	BILORPHIN	magma	SET	3	-0.294374	-0.15769	-0.0020621	0.61576	0.984093	0.61576	0.984093	0.626206	0.999944	48935	BILORPHIN	ENSG00000120868; ENSG00000175336; ENSG00000164978	3
scz	Conditioned	BIM23023	magma	SET	2	0.266246	0.23112	0.0024678	0.39503	0.984093	0.39503	0.984093	0.374418	0.969965	48935	BIM_23023	ENSG00000117560; ENSG00000146950; ENSG00000167580	3
scz	Conditioned	BIM23030	magma	SET	2	0.266246	0.23112	0.0024678	0.39503	0.984093	0.39503	0.984093	0.374418	0.969965	48935	BIM_23030	ENSG00000146950; ENSG00000167580; ENSG00000117560	3
scz	Conditioned	BIM23050	magma	SET	2	-0.706975	-0.5174	-0.0055246	0.7602	0.984769	0.7602	0.984769	0.786141	0.999944	48935	BIM_23050	ENSG00000146950; ENSG00000026103; ENSG00000167580	3
scz	Conditioned	BIM23052	magma	SET	4	-0.902426	-0.50599	-0.0076403	0.81658	0.986312	0.81658	0.986312	0.844976	0.999944	48935	BIM_23052	ENSG00000146950; ENSG00000117560; ENSG00000167580; ENSG00000026103; ENSG00000240583	5
scz	Conditioned	BIM23056	magma	SET	2	0.266246	0.23112	0.0024678	0.39503	0.984093	0.39503	0.984093	0.374418	0.969965	48935	BIM_23056	ENSG00000167580; ENSG00000117560; ENSG00000146950	3
scz	Conditioned	BIM23059	magma	SET	2	0.266246	0.23112	0.0024678	0.39503	0.984093	0.39503	0.984093	0.374418	0.969965	48935	BIM_23059	ENSG00000167580; ENSG00000117560	2
scz	Conditioned	BIM23060	magma	SET	2	0.266246	0.23112	0.0024678	0.39503	0.984093	0.39503	0.984093	0.374418	0.969965	48935	BIM_23060	ENSG00000167580; ENSG00000117560	2
scz	Conditioned	BIM23068	magma	SET	2	-0.561853	-0.49061	-0.0052386	0.71289	0.984093	0.71289	0.984093	0.734877	0.999944	48935	BIM_23068	ENSG00000146950; ENSG00000240583; ENSG00000117560	3
scz	Conditioned	BIM23197	magma	SET	2	0.266246	0.23112	0.0024678	0.39503	0.984093	0.39503	0.984093	0.374418	0.969965	48935	BIM_23197	ENSG00000117560; ENSG00000146950; ENSG00000167580	3
scz	Conditioned	BIM23454	magma	SET	4	-0.902426	-0.50599	-0.0076403	0.81658	0.986312	0.81658	0.986312	0.844976	0.999944	48935	BIM_23454	ENSG00000146950; ENSG00000117560; ENSG00000026103; ENSG00000240583; ENSG00000167580	5
scz	Conditioned	BIM23627	magma	SET	4	-0.902426	-0.50599	-0.0076403	0.81658	0.986312	0.81658	0.986312	0.844976	0.999944	48935	BIM_23627	ENSG00000026103; ENSG00000240583; ENSG00000117560; ENSG00000146950; ENSG00000167580	5
scz	Conditioned	BIMAGRUMAB	magma	SET	3	-0.537606	-0.41972	-0.0054887	0.70457	0.984093	0.70457	0.984093	0.725747	0.999944	48935	BIMAGRUMAB	ENSG00000121989; ENSG00000114739; ENSG00000107447	3
scz	Conditioned	BIMATOPROST	magma	SET	5	-0.467458	-0.25821	-0.004359	0.67991	0.984093	0.67991	0.984093	0.698313	0.999944	48935	BIMATOPROST	ENSG00000160951; ENSG00000050628; ENSG00000122420; ENSG00000234906; ENSG00000196139	5
scz	Conditioned	BIMATOPROSTFREEACIDFORM	magma	SET	2	-0.835088	-0.83918	-0.0089605	0.79816	0.985735	0.79816	0.985735	0.826073	0.999944	48935	BIMATOPROST_(FREE_ACID_FORM)	ENSG00000234906; ENSG00000122420	2
scz	Conditioned	BIMEKIZUMAB	magma	SET	2	-0.300426	-0.26296	-0.0028078	0.61807	0.984093	0.61807	0.984093	0.628826	0.999944	48935	BIMEKIZUMAB	ENSG00000112116; ENSG00000112115	2
scz	Conditioned	BIMIRALISIB	magma	SET	2	1.03515	0.79397	0.0084777	0.15031	0.984093	0.15031	0.984093	0.120086	0.832196	48935	BIMIRALISIB	ENSG00000105379; ENSG00000051382	2
scz	Conditioned	BIMOSIAMOSE	magma	SET	3	0.285367	0.20876	0.0027299	0.38769	0.984093	0.38769	0.984093	0.366203	0.968237	48935	BIMOSIAMOSE	ENSG00000007908; ENSG00000174175; ENSG00000188404	3
scz	Conditioned	BIMU1	magma	SET	3	-1.08981	-0.7823	-0.01023	0.86209	0.986875	0.86209	0.986875	0.889998	0.999944	48935	BIMU_1	ENSG00000164270; ENSG00000166736; ENSG00000171428	3
scz	Conditioned	BIMU8	magma	SET	2	-1.52174	-1.3648	-0.014573	0.93595	0.990295	0.93595	0.990295	0.956088	0.999944	48935	BIMU_8	ENSG00000171428; ENSG00000164270	2
scz	Conditioned	BINDARIT	magma	SET	4	-0.728316	-0.43463	-0.0065628	0.76679	0.985092	0.76679	0.985092	0.793161	0.999944	48935	BINDARIT	ENSG00000108691; ENSG00000010810; ENSG00000108688; ENSG00000108700	4
scz	Conditioned	BINETRAKIN	magma	SET	5	0.475245	0.24257	0.004095	0.31731	0.984093	0.31731	0.984093	0.28874	0.942523	48935	BINETRAKIN	ENSG00000169429; ENSG00000136244; ENSG00000135905; ENSG00000160951; ENSG00000162739	5
scz	Conditioned	BINIMETINIB	magma	SET	11	0.0508504	0.016594	0.00041543	0.47972	0.984093	0.47972	0.984093	0.470635	0.986121	48935	BINIMETINIB	ENSG00000126934; ENSG00000157764; ENSG00000169032; ENSG00000160113; ENSG00000196712; ENSG00000213281; ENSG00000076984; ENSG00000065559; ENSG00000034152; ENSG00000108984; ENSG00000137764	11
scz	Conditioned	BINTRAFUSPALFA	magma	SET	5	1.23506	0.58632	0.0098979	0.10841	0.96551	0.10841	0.96551	0.0829293	0.776637	48935	BINTRAFUSP_ALFA	ENSG00000105329; ENSG00000120217; ENSG00000119699; ENSG00000092969; ENSG00000188389; ENSG00000276977	6
scz	Conditioned	BIO1211	magma	SET	2	0.475886	0.28951	0.0030913	0.31708	0.984093	0.31708	0.984093	0.288495	0.942523	48935	BIO1211	ENSG00000115232; ENSG00000150093	2
scz	Conditioned	BIO5192	magma	SET	2	0.475886	0.28951	0.0030913	0.31708	0.984093	0.31708	0.984093	0.288495	0.942523	48935	BIO-5192	ENSG00000115232; ENSG00000150093	2
scz	Conditioned	BIOCHANIN	magma	SET	5	2.08921	0.89205	0.015059	0.018353	0.609629	0.018353	0.609629	0.0138931	0.515183	48935	BIOCHANIN	ENSG00000137869; ENSG00000173153; ENSG00000119715; ENSG00000196482; ENSG00000169710	5
scz	Conditioned	BIOCHANINA	magma	SET	5	1.27731	0.54844	0.0092585	0.10075	0.955651	0.10075	0.955651	0.0764496	0.764246	48935	BIOCHANIN_A	ENSG00000100739; ENSG00000161267; ENSG00000275544; ENSG00000242252; ENSG00000140465; ENSG00000085563	6
scz	Conditioned	BIOFLAVONOID	magma	SET	4	0.895813	0.5299	0.0080013	0.18518	0.984093	0.18518	0.984093	0.152927	0.866778	48935	BIOFLAVONOID	ENSG00000137869; ENSG00000051382; ENSG00000169429; ENSG00000197971	4
scz	Conditioned	BIOTIN	magma	SET	9	0.485677	0.14479	0.003279	0.3136	0.984093	0.3136	0.984093	0.284739	0.940897	48935	BIOTIN	ENSG00000119912; ENSG00000278540; ENSG00000275176; ENSG00000076555; ENSG00000159267; ENSG00000078070; ENSG00000131844; ENSG00000281742; ENSG00000275300; ENSG00000173599; ENSG00000175198; ENSG00000114054; ENSG00000138074	13
scz	Conditioned	BIOTINYLATEDGAMBOGICACID	magma	SET	2	0.69912	0.54797	0.005851	0.24225	0.984093	0.24225	0.984093	0.209561	0.906591	48935	BIOTINYLATED_GAMBOGIC_ACID	ENSG00000100348; ENSG00000136810	2
scz	Conditioned	BIPERIDEN	magma	SET	6	0.911079	0.42418	0.0078439	0.18114	0.984093	0.18114	0.984093	0.149025	0.863944	48935	BIPERIDEN	ENSG00000168539; ENSG00000120903; ENSG00000181072; ENSG00000133019; ENSG00000180720; ENSG00000184984	6
scz	Conditioned	BIRICODAR	magma	SET	4	1.61346	0.75744	0.011437	0.053332	0.829782	0.053332	0.829782	0.0387493	0.651497	48935	BIRICODAR	ENSG00000103222; ENSG00000278183; ENSG00000085563; ENSG00000107159; ENSG00000081248	5
scz	Conditioned	BIRINAPANT	magma	SET	6	-0.873423	-0.38697	-0.0071559	0.80878	0.986117	0.80878	0.986117	0.837028	0.999944	48935	BIRINAPANT	ENSG00000110330; ENSG00000115760; ENSG00000023445; ENSG00000242616; ENSG00000127920; ENSG00000101966; ENSG00000249437; ENSG00000276068; ENSG00000278613	9
scz	Conditioned	BISACODYL	magma	SET	2	-0.0973501	-0.083467	-0.00089123	0.53878	0.984093	0.53878	0.984093	0.538288	0.993407	48935	BISACODYL	ENSG00000165409; ENSG00000135898	2
scz	Conditioned	BISANTRENE	magma	SET	2	1.3443	0.98637	0.010532	0.089433	0.931943	0.089433	0.931943	0.0670348	0.740342	48935	BISANTRENE	ENSG00000140718; ENSG00000085563	2
scz	Conditioned	BISDEMETHOXYCURCUMIN	magma	SET	3	0.0516773	0.035539	0.00046474	0.47939	0.984093	0.47939	0.984093	0.470256	0.986121	48935	BISDEMETHOXYCURCUMIN	ENSG00000166949; ENSG00000130816; ENSG00000175387	3
scz	Conditioned	BISINDOLYLMALEIMIDEIX	magma	SET	12	-1.08315	-0.3503	-0.0091593	0.86062	0.986665	0.86062	0.986665	0.888593	0.999944	48935	BISINDOLYLMALEIMIDE-IX	ENSG00000142208; ENSG00000082701; ENSG00000182866; ENSG00000100030; ENSG00000185386; ENSG00000188130; ENSG00000112062; ENSG00000107643; ENSG00000154229; ENSG00000067900; ENSG00000108443; ENSG00000096717	12
scz	Conditioned	BISMUTHSUBGALLATE	magma	SET	2	-0.0476083	-0.037075	-0.00039587	0.51899	0.984093	0.51899	0.984093	0.51566	0.99103	48935	BISMUTH_SUBGALLATE	ENSG00000131187; ENSG00000089250	2
scz	Conditioned	BISMUTHSUBSALICYLATE	magma	SET	3	-0.606216	-0.42249	-0.0055249	0.72781	0.984093	0.72781	0.984093	0.75116	0.999944	48935	BISMUTH_SUBSALICYLATE	ENSG00000042088; ENSG00000095303; ENSG00000073756	3
scz	Conditioned	BISOPROLOL	magma	SET	2	-0.162594	-0.11957	-0.0012768	0.56458	0.984093	0.56458	0.984093	0.567791	0.997411	48935	BISOPROLOL	ENSG00000043591; ENSG00000132744; ENSG00000175164; ENSG00000281879	4
scz	Conditioned	BISPECIFICANTIBODY	magma	SET	5	-0.722272	-0.34352	-0.0057991	0.76493	0.984931	0.76493	0.984931	0.791175	0.999944	48935	BISPECIFIC_ANTIBODY	ENSG00000142515; ENSG00000102245; ENSG00000163599; ENSG00000178562; ENSG00000042832; ENSG00000026103	6
scz	Conditioned	BISPHENOLA	magma	SET	4	-1.57564	-0.93653	-0.014141	0.94244	0.990619	0.94244	0.990619	0.961285	0.999944	48935	BISPHENOL_A	ENSG00000140009; ENSG00000169083; ENSG00000091831; ENSG00000196482; ENSG00000132170	5
scz	Conditioned	BITHIONOL	magma	SET	5	-1.09795	-0.47304	-0.0079855	0.86388	0.986936	0.86388	0.986936	0.891721	0.999944	48935	BITHIONOL	ENSG00000167193; ENSG00000091831; ENSG00000140009; ENSG00000143384; ENSG00000165806	5
scz	Conditioned	BITHIONOLOXIDE	magma	SET	5	0.435228	0.14581	0.0024615	0.3317	0.984093	0.3317	0.984093	0.304416	0.947651	48935	BITHIONOLOXIDE	ENSG00000116030; ENSG00000079337; ENSG00000091428; ENSG00000188612; ENSG00000064655	5
scz	Conditioned	BITOLTEROL	magma	SET	2	-0.531118	-0.47159	-0.0050355	0.70233	0.984093	0.70233	0.984093	0.723273	0.999944	48935	BITOLTEROL	ENSG00000188778; ENSG00000169252	2
scz	Conditioned	BITOPERTIN	magma	SET	2	0.0637435	0.040938	0.00043712	0.47459	0.984093	0.47459	0.984093	0.464751	0.985185	48935	BITOPERTIN	ENSG00000196517; ENSG00000165970	2
scz	Conditioned	BIVALENTBRD4INHIBITORAZD5153	magma	SET	2	0.736865	0.48163	0.0051427	0.23061	0.984093	0.23061	0.984093	0.197697	0.900811	48935	BIVALENT_BRD4_INHIBITOR_AZD5153	ENSG00000213281; ENSG00000141867	2
scz	Conditioned	BIVATUZUMABMERTANSINE	magma	SET	14	-1.11279	-0.29213	-0.0082499	0.86709	0.986936	0.86709	0.986936	0.89482	0.999944	48935	BIVATUZUMAB_MERTANSINE	ENSG00000026508; ENSG00000137285; ENSG00000188229; ENSG00000176014; ENSG00000123416; ENSG00000167552; ENSG00000198033; ENSG00000137267; ENSG00000101162; ENSG00000127824; ENSG00000261456; ENSG00000258947; ENSG00000167553; ENSG00000104833; ENSG00000152086; ENSG00000196230; ENSG00000235067; ENSG00000232575; ENSG00000227739; ENSG00000224156; ENSG00000229684; ENSG00000183311; ENSG00000232421; ENSG00000292120	24
scz	Conditioned	BIX01294	magma	SET	2	-0.879851	-0.77829	-0.0083103	0.81052	0.986117	0.81052	0.986117	0.838803	0.999944	48935	BIX-01294	ENSG00000111846; ENSG00000285222; ENSG00000268221; ENSG00000181090; ENSG00000204371; ENSG00000236759; ENSG00000227333; ENSG00000232045; ENSG00000238134; ENSG00000224143; ENSG00000206376	11
scz	Conditioned	BIX02188	magma	SET	2	3.70053	3.1315	0.033437	0.00010796	0.0405572	0.00010796	0.0405572	0.000418252	0.217605	48935	BIX02188	ENSG00000178568; ENSG00000137764	2
scz	Conditioned	BIX02189	magma	SET	4	4.3259	2.3885	0.036065	7.6444e-06	0.00663795	7.6444e-06	0.00663795	0.000103561	0.130012	48935	BIX02189	ENSG00000178568; ENSG00000119772; ENSG00000137764; ENSG00000166484	4
scz	Conditioned	BL1021	magma	SET	2	0.708319	0.42412	0.0045286	0.23938	0.984093	0.23938	0.984093	0.206644	0.904843	48935	BL-1021	ENSG00000108576; ENSG00000103546	2
scz	Conditioned	BL1249	magma	SET	2	0.315245	0.1859	0.001985	0.37629	0.984093	0.37629	0.984093	0.353455	0.964765	48935	BL-1249	ENSG00000124172; ENSG00000169020	2
scz	Conditioned	BLARCAMESINE	magma	SET	2	1.06305	0.697	0.0074424	0.14389	0.984093	0.14389	0.984093	0.114235	0.822196	48935	BLARCAMESINE	ENSG00000168539; ENSG00000147955	2
scz	Conditioned	BLEOMYCIN	magma	SET	12	-0.552537	-0.15639	-0.0040891	0.7097	0.984093	0.7097	0.984093	0.731373	0.999944	48935	BLEOMYCIN	ENSG00000105486; ENSG00000122861; ENSG00000175387; ENSG00000111537; ENSG00000181104; ENSG00000081051; ENSG00000134184; ENSG00000152661; ENSG00000156110; ENSG00000102970; ENSG00000163599; ENSG00000108578	12
scz	Conditioned	BLINATUMOMAB	magma	SET	8	-0.734716	-0.25923	-0.0055351	0.76874	0.985092	0.76874	0.985092	0.795235	0.999944	48935	BLINATUMOMAB	ENSG00000198851; ENSG00000186716; ENSG00000101958; ENSG00000177455; ENSG00000197045; ENSG00000118058; ENSG00000167286; ENSG00000160654; ENSG00000198821	9
scz	Conditioned	BLONANSERIN	magma	SET	3	2.28755	1.4706	0.019231	0.011088	0.494748	0.011088	0.494748	0.00899915	0.46414	48935	BLONANSERIN	ENSG00000102468; ENSG00000149295; ENSG00000151577	3
scz	Conditioned	BLU9931	magma	SET	5	-0.577396	-0.32676	-0.0055161	0.71816	0.984093	0.71816	0.984093	0.740616	0.999944	48935	BLU9931	ENSG00000160867; ENSG00000092964; ENSG00000091138; ENSG00000117505; ENSG00000113657	5
scz	Conditioned	BLZ945	magma	SET	6	2.07353	0.97964	0.018116	0.019069	0.614313	0.019069	0.614313	0.0143712	0.522477	48935	BLZ945	ENSG00000171862; ENSG00000284792; ENSG00000182578; ENSG00000119535; ENSG00000130226; ENSG00000143196; ENSG00000188641	7
scz	Conditioned	BML190	magma	SET	2	0.0880785	0.063546	0.00067853	0.46491	0.984093	0.46491	0.984093	0.453644	0.984613	48935	BML-190	ENSG00000188822; ENSG00000165409	2
scz	Conditioned	BML281	magma	SET	3	0.489614	0.25503	0.0033351	0.31221	0.984093	0.31221	0.984093	0.283242	0.940112	48935	BML-281	ENSG00000159131; ENSG00000262473; ENSG00000263761; ENSG00000106105; ENSG00000180447	5
scz	Conditioned	BMS193884	magma	SET	2	0.627101	0.56118	0.0059921	0.2653	0.984093	0.2653	0.984093	0.233434	0.918571	48935	BMS-193884	ENSG00000137124; ENSG00000184254	2
scz	Conditioned	BMS202	magma	SET	2	0.192449	0.15491	0.0016541	0.4237	0.984093	0.4237	0.984093	0.406816	0.97674	48935	BMS-202	ENSG00000188822; ENSG00000134940	2
scz	Conditioned	BMS265246	magma	SET	4	0.766625	0.37721	0.0056957	0.22166	0.984093	0.22166	0.984093	0.188716	0.895012	48935	BMS-265246	ENSG00000161960; ENSG00000135625; ENSG00000170312; ENSG00000123374	4
scz	Conditioned	BMS275183	magma	SET	14	-0.529414	-0.13922	-0.0039317	0.70173	0.984093	0.70173	0.984093	0.72262	0.999944	48935	BMS-275183	ENSG00000166402; ENSG00000188229; ENSG00000198033; ENSG00000104833; ENSG00000167552; ENSG00000258947; ENSG00000101162; ENSG00000261456; ENSG00000167553; ENSG00000196230; ENSG00000127824; ENSG00000123416; ENSG00000152086; ENSG00000176014; ENSG00000137285; ENSG00000137267; ENSG00000235067; ENSG00000232575; ENSG00000227739; ENSG00000224156; ENSG00000229684; ENSG00000183311; ENSG00000232421; ENSG00000292120	24
scz	Conditioned	BMS309403	magma	SET	2	-1.03523	-0.74262	-0.0079294	0.84971	0.98656	0.84971	0.98656	0.878009	0.999944	48935	BMS309403	ENSG00000118137; ENSG00000170323	2
scz	Conditioned	BMS345541	magma	SET	7	-0.0371938	-0.012981	-0.00025927	0.51483	0.984093	0.51483	0.984093	0.510884	0.990622	48935	BMS-345541	ENSG00000104365; ENSG00000105287; ENSG00000141551; ENSG00000158856; ENSG00000213341; ENSG00000106683; ENSG00000160551	7
scz	Conditioned	BMS493	magma	SET	5	0.32636	0.18751	0.0031654	0.37208	0.984093	0.37208	0.984093	0.348793	0.963451	48935	BMS493	ENSG00000077092; ENSG00000112333; ENSG00000114200; ENSG00000172819; ENSG00000131759	5
scz	Conditioned	BMS536924	magma	SET	15	-0.894367	-0.22547	-0.0065908	0.81443	0.986117	0.81443	0.986117	0.842788	0.999944	48935	BMS-536924	ENSG00000108963; ENSG00000015413; ENSG00000111775; ENSG00000140443; ENSG00000142208; ENSG00000105173; ENSG00000123374; ENSG00000160868; ENSG00000141736; ENSG00000128052; ENSG00000182866; ENSG00000100030; ENSG00000105976; ENSG00000134853; ENSG00000113721	15
scz	Conditioned	BMS566419	magma	SET	2	2.10941	1.3026	0.013909	0.017459	0.600441	0.017459	0.600441	0.0132789	0.507228	48935	BMS-566419	ENSG00000106348; ENSG00000178035	2
scz	Conditioned	BMS582949	magma	SET	7	0.723448	0.32791	0.0065494	0.23471	0.984093	0.23471	0.984093	0.201886	0.903069	48935	BMS-582949	ENSG00000091436; ENSG00000100591; ENSG00000156711; ENSG00000112062; ENSG00000168036; ENSG00000185386; ENSG00000188130	7
scz	Conditioned	BMS587101	magma	SET	2	0.885344	0.72407	0.0077314	0.18799	0.984093	0.18799	0.984093	0.155646	0.868071	48935	BMS-587101	ENSG00000005844; ENSG00000160255	2
scz	Conditioned	BMS690514	magma	SET	9	0.577708	0.21344	0.0048336	0.28174	0.984093	0.28174	0.984093	0.250666	0.925031	48935	BMS-690514	ENSG00000147647; ENSG00000163064; ENSG00000128052; ENSG00000146648; ENSG00000141736; ENSG00000178568; ENSG00000037280; ENSG00000102755; ENSG00000122025	9
scz	Conditioned	BMS741672	magma	SET	2	0.577499	0.33775	0.0036064	0.2818	0.984093	0.2818	0.984093	0.250737	0.925031	48935	BMS-741672	ENSG00000107796; ENSG00000121807	2
scz	Conditioned	BMS754807	magma	SET	9	-0.965314	-0.30001	-0.006794	0.83279	0.986312	0.83279	0.986312	0.861303	0.999944	48935	BMS-754807	ENSG00000164078; ENSG00000167601; ENSG00000140443; ENSG00000108963; ENSG00000148053; ENSG00000198400; ENSG00000178999; ENSG00000171105; ENSG00000142208	9
scz	Conditioned	BMS777607	magma	SET	8	2.02427	0.78641	0.016791	0.021479	0.643778	0.021479	0.643778	0.0160136	0.538967	48935	BMS-777607	ENSG00000134769; ENSG00000155850; ENSG00000167601; ENSG00000169676; ENSG00000105976; ENSG00000153208; ENSG00000164078; ENSG00000092445	8
scz	Conditioned	BMS813160	magma	SET	2	-0.0602654	-0.05269	-0.00056261	0.52403	0.984093	0.52403	0.984093	0.521441	0.991636	48935	BMS-813160	ENSG00000160791; ENSG00000121807	2
scz	Conditioned	BMS817378	magma	SET	2	-0.371278	-0.31458	-0.003359	0.64478	0.984093	0.64478	0.984093	0.65896	0.999944	48935	BMS-817378	ENSG00000105976; ENSG00000128052	2
scz	Conditioned	BMS817399	magma	SET	2	-0.46093	-0.36637	-0.003912	0.67757	0.984093	0.67757	0.984093	0.695704	0.999944	48935	BMS-817399	ENSG00000163823; ENSG00000143632	2
scz	Conditioned	BMS820132	magma	SET	2	0.266079	0.19862	0.0021208	0.39509	0.984093	0.39509	0.984093	0.374492	0.969965	48935	BMS-820132	ENSG00000106633; ENSG00000109163	2
scz	Conditioned	BMS852927	magma	SET	2	-0.402007	-0.20908	-0.0022325	0.65616	0.984093	0.65616	0.984093	0.671693	0.999944	48935	BMS-852927	ENSG00000131408; ENSG00000025434	2
scz	Conditioned	BMS911543	magma	SET	5	-1.36244	-0.74757	-0.01262	0.91346	0.98823	0.91346	0.98823	0.937217	0.999944	48935	BMS-911543	ENSG00000096968; ENSG00000154928; ENSG00000182580; ENSG00000133216; ENSG00000105397	5
scz	Conditioned	BMS986020	magma	SET	2	-1.10797	-0.97501	-0.010411	0.86605	0.986936	0.86605	0.986936	0.893823	0.999944	48935	BMS-986020	ENSG00000198121; ENSG00000133805	2
scz	Conditioned	BMS986141	magma	SET	2	-0.039114	-0.034321	-0.00036647	0.5156	0.984093	0.5156	0.984093	0.511758	0.990622	48935	BMS-986141	ENSG00000127533; ENSG00000091583	2
scz	Conditioned	BMS986202	magma	SET	2	-0.559902	-0.46464	-0.0049613	0.71222	0.984093	0.71222	0.984093	0.734141	0.999944	48935	BMS-986202	ENSG00000198121; ENSG00000105397	2
scz	Conditioned	BMS986235	magma	SET	2	-1.20504	-0.86429	-0.0092286	0.8859	0.986936	0.8859	0.986936	0.912505	0.999944	48935	BMS-986235	ENSG00000132746; ENSG00000143149	2
scz	Conditioned	BMS986260	magma	SET	3	1.06005	0.75815	0.0099143	0.14457	0.984093	0.14457	0.984093	0.114838	0.822343	48935	BMS-986260	ENSG00000079805; ENSG00000119772; ENSG00000107614	3
scz	Conditioned	BMY14802	magma	SET	2	-0.911273	-1.0476	-0.011186	0.81892	0.986312	0.81892	0.986312	0.847334	0.999944	48935	BMY-14802	ENSG00000121410; ENSG00000178394	2
scz	Conditioned	BMY45778	magma	SET	2	0.610256	0.37092	0.0039606	0.27085	0.984093	0.27085	0.984093	0.239237	0.920231	48935	BMY_45778	ENSG00000110245; ENSG00000160013	2
scz	Conditioned	BMY7378	magma	SET	5	0.100711	0.057082	0.00096362	0.45989	0.984093	0.45989	0.984093	0.447946	0.983573	48935	BMY-7378	ENSG00000131269; ENSG00000204574; ENSG00000236149; ENSG00000231129; ENSG00000232169; ENSG00000236342; ENSG00000225989; ENSG00000206490; ENSG00000198691; ENSG00000120907; ENSG00000170214; ENSG00000171873; ENSG00000178394	13
scz	Conditioned	BNC375	magma	SET	2	-0.432128	-0.32547	-0.0034753	0.66717	0.984093	0.66717	0.984093	0.684065	0.999944	48935	BNC375	ENSG00000128272; ENSG00000175344; ENSG00000274542; ENSG00000282088	4
scz	Conditioned	BNTX	magma	SET	6	0.125637	0.052324	0.00096758	0.45001	0.984093	0.45001	0.984093	0.43671	0.981706	48935	BNTX	ENSG00000120868; ENSG00000164978; ENSG00000175336; ENSG00000116329; ENSG00000082556; ENSG00000112038	6
scz	Conditioned	BOCATE	magma	SET	2	0.266246	0.23112	0.0024678	0.39503	0.984093	0.39503	0.984093	0.374418	0.969965	48935	BOC-ATE	ENSG00000167580; ENSG00000117560; ENSG00000146950	3
scz	Conditioned	BOCEPREVIR	magma	SET	9	1.09936	0.29498	0.0066801	0.13581	0.984093	0.13581	0.984093	0.106883	0.813801	48935	BOCEPREVIR	ENSG00000197110; ENSG00000291876; ENSG00000272395; ENSG00000292250; ENSG00000137860; ENSG00000167910; ENSG00000092009; ENSG00000064601; ENSG00000174080; ENSG00000143387; ENSG00000135047; ENSG00000163131	12
scz	Conditioned	BOHEMINE	magma	SET	2	1.24049	0.81391	0.0086906	0.10741	0.965182	0.10741	0.965182	0.0820863	0.775163	48935	BOHEMINE	ENSG00000161960; ENSG00000135625	2
scz	Conditioned	BOMBESIN	magma	SET	2	0.071434	0.066285	0.00070777	0.47153	0.984093	0.47153	0.984093	0.461246	0.985151	48935	BOMBESIN	ENSG00000075239; ENSG00000120437	2
scz	Conditioned	BOMEDEMSTAT	magma	SET	3	-0.716552	-0.56877	-0.0074378	0.76317	0.98491	0.76317	0.98491	0.789311	0.999944	48935	BOMEDEMSTAT	ENSG00000004487; ENSG00000096968; ENSG00000163687	3
scz	Conditioned	BORTEZOMIB	magma	SET	53	-2.17939	-0.2906	-0.01595	0.98534	0.996359	0.98534	0.996359	0.992157	0.999944	48935	BORTEZOMIB	ENSG00000161057; ENSG00000092010; ENSG00000284916; ENSG00000115233; ENSG00000142507; ENSG00000099341; ENSG00000240065; ENSG00000239836; ENSG00000243067; ENSG00000240118; ENSG00000242711; ENSG00000240508; ENSG00000243958; ENSG00000243594; ENSG00000159377; ENSG00000136930; ENSG00000225131; ENSG00000095261; ENSG00000159352; ENSG00000101843; ENSG00000175166; ENSG00000173692; ENSG00000100804; ENSG00000126067; ENSG00000100519; ENSG00000008018; ENSG00000281184; ENSG00000041357; ENSG00000101182; ENSG00000103035; ENSG00000197170; ENSG00000100764; ENSG00000163636; ENSG00000108671; ENSG00000204264; ENSG00000235715; ENSG00000236443; ENSG00000230669; ENSG00000230034; ENSG00000226201; ENSG00000206298; ENSG00000231631; ENSG00000131467; ENSG00000232041; ENSG00000165916; ENSG00000129084; ENSG00000154611; ENSG00000204983; ENSG00000274247; ENSG00000106588; ENSG00000108344; ENSG00000127922; ENSG00000185627; ENSG00000143106; ENSG00000141682; ENSG00000166710; ENSG00000273686; ENSG00000222028; ENSG00000087191; ENSG00000100567; ENSG00000205220; ENSG00000277791; ENSG00000275903; ENSG00000100902; ENSG00000131187; ENSG00000129473; ENSG00000010438; ENSG00000164733; ENSG00000285132; ENSG00000013275; ENSG00000281221; ENSG00000130706; ENSG00000275896; ENSG00000282049; ENSG00000135047; ENSG00000014216; ENSG00000180764; ENSG00000125818; ENSG00000241506; ENSG00000100911; ENSG00000284889; ENSG00000110801; ENSG00000068878; ENSG00000131470; ENSG00000173039	85
scz	Conditioned	BORTEZOMIBDMANNITOL	magma	SET	35	-0.904159	-0.15132	-0.0067526	0.81703	0.986312	0.81703	0.986312	0.845435	0.999944	48935	BORTEZOMIB D-MANNITOL	ENSG00000197170; ENSG00000127922; ENSG00000100567; ENSG00000129084; ENSG00000185627; ENSG00000173692; ENSG00000130706; ENSG00000205220; ENSG00000240065; ENSG00000106588; ENSG00000143106; ENSG00000041357; ENSG00000163636; ENSG00000115233; ENSG00000108344; ENSG00000099341; ENSG00000154611; ENSG00000100804; ENSG00000222028; ENSG00000013275; ENSG00000142507; ENSG00000108671; ENSG00000100519; ENSG00000136930; ENSG00000161057; ENSG00000277791; ENSG00000087191; ENSG00000101182; ENSG00000008018; ENSG00000159377; ENSG00000159352; ENSG00000103035; ENSG00000175166; ENSG00000126067; ENSG00000204264; ENSG00000100902; ENSG00000100764; ENSG00000165916; ENSG00000281184; ENSG00000235715; ENSG00000236443; ENSG00000230669; ENSG00000230034; ENSG00000226201; ENSG00000206298; ENSG00000231631; ENSG00000239836; ENSG00000243067; ENSG00000240118; ENSG00000242711; ENSG00000240508; ENSG00000243958; ENSG00000243594; ENSG00000275903; ENSG00000281221	55
scz	Conditioned	BORUSSERTIB	magma	SET	2	-0.459685	-0.32594	-0.0034802	0.67712	0.984093	0.67712	0.984093	0.695197	0.999944	48935	BORUSSERTIB	ENSG00000171862; ENSG00000284792; ENSG00000121879	3
scz	Conditioned	BOS172722	magma	SET	5	1.85129	0.92559	0.015625	0.032073	0.730065	0.032073	0.730065	0.0233396	0.58265	48935	BOS172722	ENSG00000040531; ENSG00000160867; ENSG00000066032; ENSG00000177954; ENSG00000151491	5
scz	Conditioned	BOSENTAN	magma	SET	3	-0.585639	-0.41906	-0.0054801	0.72094	0.984093	0.72094	0.984093	0.74368	0.999944	48935	BOSENTAN	ENSG00000151617; ENSG00000136160; ENSG00000184254	3
scz	Conditioned	BOSUTINIB	magma	SET	25	-1.05303	-0.23989	-0.0090501	0.85382	0.98656	0.85382	0.98656	0.882028	0.999944	48935	BOSUTINIB	ENSG00000197122; ENSG00000291971; ENSG00000097007; ENSG00000148660; ENSG00000244457; ENSG00000072786; ENSG00000085832; ENSG00000101109; ENSG00000104870; ENSG00000149806; ENSG00000163520; ENSG00000113578; ENSG00000162591; ENSG00000186716; ENSG00000101336; ENSG00000254087; ENSG00000183049; ENSG00000123374; ENSG00000111816; ENSG00000010810; ENSG00000169032; ENSG00000126934; ENSG00000169967; ENSG00000012983; ENSG00000102572; ENSG00000061938; ENSG00000074966	27
scz	Conditioned	BOVINECARTILAGE	magma	SET	2	0.130884	0.096789	0.0010335	0.44793	0.984093	0.44793	0.984093	0.434317	0.981383	48935	BOVINE_CARTILAGE	ENSG00000122194; ENSG00000105329	2
scz	Conditioned	BP897	magma	SET	9	1.09837	0.44005	0.0099654	0.13603	0.984093	0.13603	0.984093	0.107087	0.813898	48935	BP_897	ENSG00000120907; ENSG00000171873; ENSG00000150594; ENSG00000184845; ENSG00000149295; ENSG00000151577; ENSG00000069696; ENSG00000276825; ENSG00000178394; ENSG00000135914	10
scz	Conditioned	BPI9016	magma	SET	2	0.155101	0.10938	0.0011679	0.43837	0.984093	0.43837	0.984093	0.42342	0.98089	48935	BPI-9016	ENSG00000105976; ENSG00000167601	2
scz	Conditioned	BPKDI	magma	SET	3	2.13079	1.2238	0.016004	0.016559	0.591039	0.016559	0.591039	0.0126794	0.502731	48935	BPKDI	ENSG00000115825; ENSG00000164434; ENSG00000150281	3
scz	Conditioned	BPN14770	magma	SET	2	-0.364834	-0.30298	-0.0032351	0.64238	0.984093	0.64238	0.984093	0.656236	0.999944	48935	BPN14770	ENSG00000113448; ENSG00000111799	2
scz	Conditioned	BPR1R024	magma	SET	4	3.89766	2.4627	0.037185	4.8769e-05	0.0239689	4.8769e-05	0.0239689	0.000271437	0.199826	48935	BPR1R024	ENSG00000143196; ENSG00000188641; ENSG00000130226; ENSG00000197635	4
scz	Conditioned	BQ123	magma	SET	2	0.0978399	0.087552	0.00093485	0.46103	0.984093	0.46103	0.984093	0.449219	0.983741	48935	BQ123	ENSG00000137124; ENSG00000151617	2
scz	Conditioned	BQ788	magma	SET	2	-0.135146	-0.117	-0.0012493	0.55375	0.984093	0.55375	0.984093	0.555391	0.995256	48935	BQ788	ENSG00000184254; ENSG00000136160	2
scz	Conditioned	BQU57	magma	SET	2	-1.71351	-1.2577	-0.013429	0.95668	0.991959	0.95668	0.991959	0.972382	0.999944	48935	BQU57	ENSG00000006451; ENSG00000144118	2
scz	Conditioned	BRADANICLINE	magma	SET	3	-0.278108	-0.20051	-0.0026221	0.60953	0.984093	0.60953	0.984093	0.619123	0.999944	48935	BRADANICLINE	ENSG00000130649; ENSG00000175344; ENSG00000274542; ENSG00000282088; ENSG00000128272; ENSG00000166664; ENSG00000275917	7
scz	Conditioned	BRADYKININ	magma	SET	2	0.261034	0.18205	0.0019438	0.39704	0.984093	0.39704	0.984093	0.376692	0.969965	48935	BRADYKININ	ENSG00000168398; ENSG00000110881	2
scz	Conditioned	BRAFINHIBITORBGB3245	magma	SET	2	0.491533	0.34948	0.0037317	0.31153	0.984093	0.31153	0.984093	0.282515	0.940112	48935	BRAF_INHIBITOR_BGB-3245	ENSG00000213281; ENSG00000157764	2
scz	Conditioned	BRAFVEGFR2INHIBITORRAF265	magma	SET	4	0.91474	0.4475	0.006757	0.18017	0.984093	0.18017	0.984093	0.148125	0.863405	48935	B-RAF/VEGFR-2_INHIBITOR_RAF265	ENSG00000174775; ENSG00000276536; ENSG00000132155; ENSG00000213281; ENSG00000157764	5
scz	Conditioned	BRAINDERIVEDNEUROTROPHICFACTOR	magma	SET	3	-0.897611	-0.56799	-0.0074276	0.8153	0.986186	0.8153	0.986186	0.843683	0.999944	48935	BRAIN-DERIVED_NEUROTROPHIC_FACTOR	ENSG00000197386; ENSG00000105851; ENSG00000136931	3
scz	Conditioned	BRAZIKUMAB	magma	SET	2	0.777587	0.62144	0.0066355	0.21841	0.984093	0.21841	0.984093	0.185464	0.892346	48935	BRAZIKUMAB	ENSG00000110944; ENSG00000113302	2
scz	Conditioned	BRD4INHIBITORPLX2853	magma	SET	2	1.13616	0.92891	0.0099186	0.12796	0.981154	0.12796	0.981154	0.0998881	0.800661	48935	BRD4_INHIBITOR_PLX2853	ENSG00000117713; ENSG00000141867	2
scz	Conditioned	BRD7389	magma	SET	2	0.0127698	0.0097122	0.0001037	0.49491	0.984093	0.49491	0.984093	0.488032	0.987914	48935	BRD7389	ENSG00000117676; ENSG00000281877; ENSG00000071242; ENSG00000177189	4
scz	Conditioned	BREFELDINA	magma	SET	3	0.13617	0.073182	0.000957	0.44584	0.984093	0.44584	0.984093	0.431934	0.981375	48935	BREFELDIN_A	ENSG00000171867; ENSG00000169297; ENSG00000143761; ENSG00000105443	4
scz	Conditioned	BREMELANOTIDE	magma	SET	8	0.197639	0.080208	0.0017126	0.42166	0.984093	0.42166	0.984093	0.404513	0.97672	48935	BREMELANOTIDE	ENSG00000091879; ENSG00000029534; ENSG00000154188; ENSG00000166603; ENSG00000258839; ENSG00000185231; ENSG00000124089; ENSG00000176136	8
scz	Conditioned	BREPOCITINIB	magma	SET	5	-0.336223	-0.18463	-0.0031168	0.63164	0.984093	0.63164	0.984093	0.644176	0.999944	48935	BREPOCITINIB	ENSG00000162434; ENSG00000105397; ENSG00000182580; ENSG00000133216; ENSG00000154928	5
scz	Conditioned	BRETAZENIL	magma	SET	9	0.899793	0.28752	0.0065111	0.18412	0.984093	0.18412	0.984093	0.151892	0.866447	48935	BRETAZENIL	ENSG00000137486; ENSG00000143437; ENSG00000120500; ENSG00000133794; ENSG00000141480; ENSG00000022355; ENSG00000151834; ENSG00000011677; ENSG00000109158; ENSG00000186297; ENSG00000145863	11
scz	Conditioned	BRETYLIUM	magma	SET	3	-1.24375	-0.91025	-0.011903	0.8932	0.987744	0.8932	0.987744	0.91921	0.999944	48935	BRETYLIUM	ENSG00000043591; ENSG00000103546; ENSG00000163399	3
scz	Conditioned	BREXANOLONE	magma	SET	13	0.791465	0.28784	0.0078335	0.21434	0.984093	0.21434	0.984093	0.181394	0.888542	48935	BREXANOLONE	ENSG00000163285; ENSG00000011677; ENSG00000145863; ENSG00000268089; ENSG00000113327; ENSG00000163288; ENSG00000094755; ENSG00000145864; ENSG00000182256; ENSG00000186297; ENSG00000151834; ENSG00000102287; ENSG00000022355; ENSG00000166206; ENSG00000109158; ENSG00000187730	16
scz	Conditioned	BREXPIPRAZOLE	magma	SET	4	1.85587	1.0752	0.016234	0.03175	0.729614	0.03175	0.729614	0.0231034	0.582003	48935	BREXPIPRAZOLE	ENSG00000102468; ENSG00000148680; ENSG00000178394; ENSG00000149295	4
scz	Conditioned	BRIAKINUMAB	magma	SET	3	0.16192	0.1095	0.001432	0.43568	0.984093	0.43568	0.984093	0.420362	0.980228	48935	BRIAKINUMAB	ENSG00000110944; ENSG00000113302; ENSG00000168811	3
scz	Conditioned	BRIGIMADLIN	magma	SET	2	-0.94706	-0.66477	-0.0070982	0.82819	0.986312	0.82819	0.986312	0.856662	0.999944	48935	BRIGIMADLIN	ENSG00000141510; ENSG00000135679	2
scz	Conditioned	BRIMAPITIDE	magma	SET	3	0.0370401	0.025098	0.00032821	0.48523	0.984093	0.48523	0.984093	0.476935	0.986637	48935	BRIMAPITIDE	ENSG00000107643; ENSG00000109339; ENSG00000050748	3
scz	Conditioned	BRIMONIDINE	magma	SET	2	-0.143725	-0.11528	-0.0012309	0.55714	0.984093	0.55714	0.984093	0.559261	0.995768	48935	BRIMONIDINE	ENSG00000150594; ENSG00000274286; ENSG00000184160	3
scz	Conditioned	BRINZOLAMIDE	magma	SET	8	1.58359	0.65168	0.013914	0.056653	0.842745	0.056653	0.842745	0.0412231	0.661491	48935	BRINZOLAMIDE	ENSG00000118298; ENSG00000291043; ENSG00000111640; ENSG00000104267; ENSG00000133742; ENSG00000074410; ENSG00000167434; ENSG00000174990; ENSG00000168748	9
scz	Conditioned	BRIVANIB	magma	SET	12	-0.9935	-0.31028	-0.008113	0.83976	0.98656	0.83976	0.98656	0.868245	0.999944	48935	BRIVANIB	ENSG00000066468; ENSG00000077782; ENSG00000128052; ENSG00000160867; ENSG00000068078; ENSG00000111790; ENSG00000213066; ENSG00000127418; ENSG00000037280; ENSG00000102755; ENSG00000160868; ENSG00000055118	12
scz	Conditioned	BRIVANIBALANINATE	magma	SET	7	-0.454306	-0.19144	-0.0038237	0.67519	0.984093	0.67519	0.984093	0.693031	0.999944	48935	BRIVANIB_ALANINATE	ENSG00000068078; ENSG00000160867; ENSG00000077782; ENSG00000102755; ENSG00000066468; ENSG00000037280; ENSG00000128052	7
scz	Conditioned	BRL15572	magma	SET	8	-0.34811	-0.14912	-0.0031839	0.63611	0.984093	0.63611	0.984093	0.649178	0.999944	48935	BRL-15572	ENSG00000178394; ENSG00000135312; ENSG00000179546; ENSG00000168830; ENSG00000179097; ENSG00000102468; ENSG00000135914; ENSG00000147246; ENSG00000158748	9
scz	Conditioned	BRL37344	magma	SET	5	-1.36491	-0.66093	-0.011157	0.91385	0.98823	0.91385	0.98823	0.937557	0.999944	48935	BRL_37344	ENSG00000159842; ENSG00000278741; ENSG00000276016; ENSG00000175164; ENSG00000281879; ENSG00000060971; ENSG00000043591; ENSG00000169252; ENSG00000188778	9
scz	Conditioned	BRL44408	magma	SET	4	0.41097	0.23745	0.0035853	0.34055	0.984093	0.34055	0.984093	0.31409	0.950236	48935	BRL_44408	ENSG00000002726; ENSG00000143322; ENSG00000150594; ENSG00000274286; ENSG00000184160	5
scz	Conditioned	BRL50481	magma	SET	4	-0.620804	-0.3421	-0.0051656	0.73263	0.984093	0.73263	0.984093	0.756406	0.999944	48935	BRL50481	ENSG00000197467; ENSG00000204291; ENSG00000205268; ENSG00000171408	4
scz	Conditioned	BRL54443	magma	SET	2	-0.776812	-0.68925	-0.0073596	0.78136	0.985468	0.78136	0.985468	0.808493	0.999944	48935	BRL-54443	ENSG00000168830; ENSG00000179097	2
scz	Conditioned	BRODALUMAB	magma	SET	3	-0.217338	-0.13839	-0.0018098	0.58603	0.984093	0.58603	0.984093	0.592323	0.999144	48935	BRODALUMAB	ENSG00000177663; ENSG00000112115; ENSG00000091140	3
scz	Conditioned	BROMAZEPAM	magma	SET	3	0.513793	0.36766	0.0048079	0.3037	0.984093	0.3037	0.984093	0.274114	0.936617	48935	BROMAZEPAM	ENSG00000146276; ENSG00000111886; ENSG00000151834	3
scz	Conditioned	BROMFENAC	magma	SET	3	0.0475382	0.029014	0.00037942	0.48104	0.984093	0.48104	0.984093	0.472157	0.986121	48935	BROMFENAC	ENSG00000095303; ENSG00000073756; ENSG00000205560	3
scz	Conditioned	BROMOCRIPTINE	magma	SET	21	1.39036	0.36344	0.012568	0.082218	0.918826	0.082218	0.918826	0.0611403	0.724585	48935	BROMOCRIPTINE	ENSG00000168621; ENSG00000174697; ENSG00000122585; ENSG00000130561; ENSG00000281857; ENSG00000151577; ENSG00000149295; ENSG00000069696; ENSG00000120907; ENSG00000170214; ENSG00000171873; ENSG00000150594; ENSG00000274286; ENSG00000184160; ENSG00000184845; ENSG00000276825; ENSG00000169676; ENSG00000178394; ENSG00000135312; ENSG00000179546; ENSG00000102468; ENSG00000135914; ENSG00000147246; ENSG00000158748; ENSG00000148680	25
scz	Conditioned	BROMODEAZASAH	magma	SET	2	-0.232764	-0.19231	-0.0020535	0.59203	0.984093	0.59203	0.984093	0.599141	0.999144	48935	BROMO-DEAZA-SAH	ENSG00000187210; ENSG00000130816	2
scz	Conditioned	BROMOXYNIL	magma	SET	2	-0.690243	-0.5381	-0.0057456	0.75497	0.984093	0.75497	0.984093	0.780584	0.999944	48935	BROMOXYNIL	ENSG00000186951; ENSG00000186350	2
scz	Conditioned	BRONCHODILATOR	magma	SET	2	-1.38818	-1.1387	-0.012158	0.91745	0.988627	0.91745	0.988627	0.940645	0.999944	48935	BRONCHODILATOR	ENSG00000169252; ENSG00000106113	2
scz	Conditioned	BRONTICTUZUMAB	magma	SET	2	-0.780402	-0.68883	-0.0073551	0.78242	0.985468	0.78242	0.985468	0.809617	0.999944	48935	BRONTICTUZUMAB	ENSG00000148400; ENSG00000170775	2
scz	Conditioned	BROXURIDINE	magma	SET	5	-0.0744263	-0.029126	-0.00049169	0.52966	0.984093	0.52966	0.984093	0.527844	0.992537	48935	BROXURIDINE	ENSG00000120094; ENSG00000184205; ENSG00000081051; ENSG00000106366; ENSG00000134363; ENSG00000105329	6
scz	Conditioned	BRUCINE	magma	SET	5	0.685158	0.34386	0.0058049	0.24663	0.984093	0.24663	0.984093	0.214038	0.907958	48935	BRUCINE	ENSG00000168539; ENSG00000181072; ENSG00000133019; ENSG00000180720; ENSG00000184984	5
scz	Conditioned	BRYOSTATIN	magma	SET	10	0.492454	0.17913	0.0042759	0.3112	0.984093	0.3112	0.984093	0.282167	0.940112	48935	BRYOSTATIN	ENSG00000166501; ENSG00000167371; ENSG00000126583; ENSG00000154229; ENSG00000184304; ENSG00000065675; ENSG00000027075; ENSG00000171132; ENSG00000134460; ENSG00000163932	10
scz	Conditioned	BRYOSTATIN1	magma	SET	9	1.68499	0.65091	0.014741	0.046007	0.804629	0.046007	0.804629	0.0333001	0.632095	48935	BRYOSTATIN_1	ENSG00000152266; ENSG00000027075; ENSG00000171132; ENSG00000065675; ENSG00000154229; ENSG00000085563; ENSG00000184304; ENSG00000166501; ENSG00000126583	9
scz	Conditioned	BS181	magma	SET	3	1.09341	0.78236	0.010231	0.13712	0.984093	0.13712	0.984093	0.108069	0.815526	48935	BS-181	ENSG00000161960; ENSG00000148730; ENSG00000134058; ENSG00000277273	4
scz	Conditioned	BS194	magma	SET	5	0.924273	0.40961	0.0069149	0.17768	0.984093	0.17768	0.984093	0.145742	0.861462	48935	BS-194	ENSG00000148730; ENSG00000135625; ENSG00000114867; ENSG00000161960; ENSG00000151247	5
scz	Conditioned	BSJ03123	magma	SET	2	-0.118876	-0.088766	-0.00094781	0.54731	0.984093	0.54731	0.984093	0.548042	0.993407	48935	BSJ-03-123	ENSG00000135446; ENSG00000187840	2
scz	Conditioned	BSJ03204	magma	SET	2	-0.118876	-0.088766	-0.00094781	0.54731	0.984093	0.54731	0.984093	0.548042	0.993407	48935	BSJ-03-204	ENSG00000135446; ENSG00000187840	2
scz	Conditioned	BSJ04132	magma	SET	2	-0.118876	-0.088766	-0.00094781	0.54731	0.984093	0.54731	0.984093	0.548042	0.993407	48935	BSJ-04-132	ENSG00000187840; ENSG00000135446	2
scz	Conditioned	BTP2	magma	SET	3	0.109195	0.060349	0.00078918	0.45652	0.984093	0.45652	0.984093	0.444118	0.982769	48935	BTP2	ENSG00000174437; ENSG00000070961; ENSG00000186009	3
scz	Conditioned	BTS54505	magma	SET	3	0.740724	0.39945	0.0052236	0.22944	0.984093	0.22944	0.984093	0.196517	0.900655	48935	BTS-54505	ENSG00000103546; ENSG00000142319; ENSG00000276996; ENSG00000108576	4
scz	Conditioned	BTT3033	magma	SET	2	1.00639	0.60975	0.0065107	0.15712	0.984093	0.15712	0.984093	0.126389	0.840145	48935	BTT-3033	ENSG00000164171; ENSG00000150093	2
scz	Conditioned	BU08028	magma	SET	3	0.942667	0.59273	0.0077511	0.17293	0.984093	0.17293	0.984093	0.141254	0.856954	48935	BU08028	ENSG00000107282; ENSG00000276497; ENSG00000175336; ENSG00000164978	4
scz	Conditioned	BUCINDOLOL	magma	SET	6	-0.511889	-0.26523	-0.0049047	0.69563	0.984093	0.69563	0.984093	0.715853	0.999944	48935	BUCINDOLOL	ENSG00000043591; ENSG00000169252; ENSG00000171873; ENSG00000120907; ENSG00000170214; ENSG00000184160	6
scz	Conditioned	BUCLIZINE	magma	SET	2	-0.970133	-0.77046	-0.0082267	0.834	0.986458	0.834	0.986458	0.862508	0.999944	48935	BUCLIZINE	ENSG00000196639; ENSG00000168539	2
scz	Conditioned	BUDESONIDE	magma	SET	4	-1.53667	-0.95243	-0.014381	0.9378	0.990295	0.9378	0.990295	0.95757	0.999944	48935	BUDESONIDE	ENSG00000106415; ENSG00000078401; ENSG00000104921; ENSG00000113580	4
scz	Conditioned	BUDIODARONE	magma	SET	3	-1.39538	-0.96468	-0.012615	0.91854	0.988627	0.91854	0.988627	0.941565	0.999944	48935	BUDIODARONE	ENSG00000007402; ENSG00000110680; ENSG00000178537; ENSG00000047597	4
scz	Conditioned	BUFEXAMAC	magma	SET	2	0.158738	0.09854	0.0010522	0.43694	0.984093	0.43694	0.984093	0.421793	0.98073	48935	BUFEXAMAC	ENSG00000159131; ENSG00000262473; ENSG00000100429; ENSG00000094631	4
scz	Conditioned	BUFYLLINE	magma	SET	16	-0.0798309	-0.020487	-0.00061849	0.53181	0.984093	0.53181	0.984093	0.530334	0.992979	48935	BUFYLLINE	ENSG00000169896; ENSG00000172572; ENSG00000162889; ENSG00000170425; ENSG00000163485; ENSG00000111537; ENSG00000005249; ENSG00000128271; ENSG00000130649; ENSG00000152270; ENSG00000282608; ENSG00000184588; ENSG00000113448; ENSG00000105650; ENSG00000065989; ENSG00000285188; ENSG00000196591; ENSG00000138735	18
scz	Conditioned	BUMETANIDE	magma	SET	14	-0.2746	-0.074153	-0.0020941	0.60818	0.984093	0.60818	0.984093	0.617567	0.999944	48935	BUMETANIDE	ENSG00000111664; ENSG00000070915; ENSG00000087274; ENSG00000124140; ENSG00000166828; ENSG00000124067; ENSG00000124564; ENSG00000074803; ENSG00000064651; ENSG00000137845; ENSG00000129226; ENSG00000110848; ENSG00000001626; ENSG00000178623	14
scz	Conditioned	BUNAZOSIN	magma	SET	3	0.617996	0.45241	0.0059162	0.26829	0.984093	0.26829	0.984093	0.23657	0.919291	48935	BUNAZOSIN	ENSG00000171873; ENSG00000170214; ENSG00000120907	3
scz	Conditioned	BUNITROLOL	magma	SET	2	-2.13424	-1.9149	-0.020447	0.98358	0.995963	0.98358	0.995963	0.991073	0.999944	48935	BUNITROLOL	ENSG00000169252; ENSG00000043591	2
scz	Conditioned	BUPARLISIB	magma	SET	11	0.255689	0.075441	0.0018886	0.3991	0.984093	0.3991	0.984093	0.379016	0.970036	48935	BUPARLISIB	ENSG00000121879; ENSG00000118046; ENSG00000147889; ENSG00000141506; ENSG00000145675; ENSG00000117461; ENSG00000051382; ENSG00000105851; ENSG00000105647; ENSG00000171608; ENSG00000276231; ENSG00000196455	12
scz	Conditioned	BUPIVACAINE	magma	SET	11	-0.347119	-0.11415	-0.0028576	0.63574	0.984093	0.63574	0.984093	0.648765	0.999944	48935	BUPIVACAINE	ENSG00000232292; ENSG00000174483; ENSG00000109971; ENSG00000128342; ENSG00000114200; ENSG00000111262; ENSG00000111241; ENSG00000129152; ENSG00000100243; ENSG00000007314; ENSG00000130037; ENSG00000185313	12
scz	Conditioned	BUPRANOLOL	magma	SET	5	-1.36491	-0.66093	-0.011157	0.91385	0.98823	0.91385	0.98823	0.937557	0.999944	48935	BUPRANOLOL	ENSG00000175164; ENSG00000281879; ENSG00000060971; ENSG00000043591; ENSG00000169252; ENSG00000159842; ENSG00000278741; ENSG00000276016; ENSG00000188778	9
scz	Conditioned	BUPRENORPHINE	magma	SET	5	-0.649445	-0.27026	-0.0045624	0.74197	0.984093	0.74197	0.984093	0.766596	0.999944	48935	BUPRENORPHINE	ENSG00000197859; ENSG00000082556; ENSG00000141480; ENSG00000142319; ENSG00000276996; ENSG00000112038	6
scz	Conditioned	BUPROPION	magma	SET	10	0.743359	0.28571	0.0068199	0.22864	0.984093	0.22864	0.984093	0.19571	0.900188	48935	BUPROPION	ENSG00000103546; ENSG00000142319; ENSG00000276996; ENSG00000123454; ENSG00000166573; ENSG00000165646; ENSG00000096060; ENSG00000093010; ENSG00000211456; ENSG00000159023; ENSG00000172179; ENSG00000254126	12
scz	Conditioned	BUSERELIN	magma	SET	3	-0.308001	-0.22392	-0.0029282	0.62096	0.984093	0.62096	0.984093	0.632092	0.999944	48935	BUSERELIN	ENSG00000109163; ENSG00000146678; ENSG00000181143; ENSG00000291738	4
scz	Conditioned	BUSPIRONE	magma	SET	3	1.89955	1.2394	0.016207	0.028759	0.706136	0.028759	0.706136	0.0210079	0.570016	48935	BUSPIRONE	ENSG00000178394; ENSG00000172179; ENSG00000149295	3
scz	Conditioned	BUSULFAN	magma	SET	10	-1.37999	-0.41586	-0.0099268	0.9162	0.988584	0.9162	0.988584	0.939554	0.999944	48935	BUSULFAN	ENSG00000129214; ENSG00000156110; ENSG00000054983; ENSG00000108846; ENSG00000084207; ENSG00000134184; ENSG00000005844; ENSG00000186716; ENSG00000243955; ENSG00000177000	10
scz	Conditioned	BUTABARBITAL	magma	SET	17	0.766854	0.24172	0.0075217	0.22159	0.984093	0.22159	0.984093	0.188648	0.895012	48935	BUTABARBITAL	ENSG00000164418; ENSG00000120251; ENSG00000101204; ENSG00000175344; ENSG00000274542; ENSG00000282088; ENSG00000094755; ENSG00000186297; ENSG00000022355; ENSG00000163288; ENSG00000268089; ENSG00000109158; ENSG00000187730; ENSG00000113327; ENSG00000163285; ENSG00000145864; ENSG00000166206; ENSG00000145863; ENSG00000102287; ENSG00000182256; ENSG00000011677; ENSG00000151834	22
scz	Conditioned	BUTACLAMOL	magma	SET	9	1.13109	0.43107	0.0097621	0.12901	0.983881	0.12901	0.983881	0.100835	0.802357	48935	BUTACLAMOL	ENSG00000198793; ENSG00000184845; ENSG00000149295; ENSG00000151577; ENSG00000069696; ENSG00000276825; ENSG00000169676; ENSG00000178394; ENSG00000102468; ENSG00000055732	10
scz	Conditioned	BUTALBITAL	magma	SET	17	0.766854	0.24172	0.0075217	0.22159	0.984093	0.22159	0.984093	0.188648	0.895012	48935	BUTALBITAL	ENSG00000164418; ENSG00000120251; ENSG00000186297; ENSG00000102287; ENSG00000145864; ENSG00000022355; ENSG00000166206; ENSG00000151834; ENSG00000011677; ENSG00000187730; ENSG00000094755; ENSG00000109158; ENSG00000113327; ENSG00000268089; ENSG00000163288; ENSG00000145863; ENSG00000163285; ENSG00000182256; ENSG00000101204; ENSG00000175344; ENSG00000274542; ENSG00000282088	22
scz	Conditioned	BUTAMBEN	magma	SET	3	0.439032	0.31591	0.0041312	0.33032	0.984093	0.33032	0.984093	0.302901	0.947036	48935	BUTAMBEN	ENSG00000125845; ENSG00000111199; ENSG00000104321	3
scz	Conditioned	BUTAPROST	magma	SET	5	0.71036	0.34635	0.0058469	0.23875	0.984093	0.23875	0.984093	0.205994	0.904721	48935	BUTAPROST	ENSG00000160951; ENSG00000125384; ENSG00000122420; ENSG00000171522; ENSG00000050628	5
scz	Conditioned	BUTAPROSTFREEACIDFORM	magma	SET	5	-0.113447	-0.053673	-0.00090607	0.54516	0.984093	0.54516	0.984093	0.54557	0.993407	48935	BUTAPROST_(FREE_ACID_FORM)	ENSG00000130208; ENSG00000084674; ENSG00000291544; ENSG00000267467; ENSG00000291128; ENSG00000110245; ENSG00000103375	7
scz	Conditioned	BUTEIN	magma	SET	2	1.74864	1.4139	0.015098	0.04018	0.774098	0.04018	0.774098	0.0291034	0.611329	48935	BUTEIN	ENSG00000160255; ENSG00000159640	2
scz	Conditioned	BUTETHAL	magma	SET	4	0.160713	0.10068	0.0015203	0.43616	0.984093	0.43616	0.984093	0.420906	0.980252	48935	BUTETHAL	ENSG00000164418; ENSG00000120251; ENSG00000175344; ENSG00000274542; ENSG00000282088; ENSG00000101204	6
scz	Conditioned	BUTHIONINESULFOXIMINE	magma	SET	10	0.309266	0.1001	0.0023895	0.37856	0.984093	0.37856	0.984093	0.356007	0.965406	48935	BUTHIONINE_SULFOXIMINE	ENSG00000117713; ENSG00000079999; ENSG00000001084; ENSG00000130203; ENSG00000181856; ENSG00000288174; ENSG00000125144; ENSG00000103222; ENSG00000278183; ENSG00000134323; ENSG00000047457; ENSG00000023909	12
scz	Conditioned	BUTORPHANOL	magma	SET	3	0.563057	0.37244	0.0048703	0.28671	0.984093	0.28671	0.984093	0.255917	0.927171	48935	BUTORPHANOL	ENSG00000116329; ENSG00000082556; ENSG00000112038	3
scz	Conditioned	BUTYLATEDHYDROXYTOLUENE	magma	SET	4	-0.749576	-0.38451	-0.0058059	0.77324	0.985092	0.77324	0.985092	0.799974	0.999944	48935	BUTYLATED_HYDROXYTOLUENE	ENSG00000197408; ENSG00000156006; ENSG00000107643; ENSG00000104267	4
scz	Conditioned	BUTYRICACID	magma	SET	5	-0.535006	-0.21733	-0.0036688	0.70367	0.984093	0.70367	0.984093	0.724752	0.999944	48935	BUTYRIC_ACID	ENSG00000185897; ENSG00000079435; ENSG00000152518; ENSG00000155380; ENSG00000281917; ENSG00000147437; ENSG00000265203	7
scz	Conditioned	BUTYRYLHYDROXAMICACID	magma	SET	9	-1.44545	-0.56056	-0.012695	0.92582	0.988964	0.92582	0.988964	0.947704	0.999944	48935	BUTYRYLHYDROXAMIC_ACID	ENSG00000147099; ENSG00000196591; ENSG00000094631; ENSG00000068024; ENSG00000061273; ENSG00000108840; ENSG00000100429; ENSG00000171720; ENSG00000048052; ENSG00000116478; ENSG00000163517	11
scz	Conditioned	BV6	magma	SET	2	-0.891441	-0.62687	-0.0066935	0.81365	0.986117	0.81365	0.986117	0.841984	0.999944	48935	BV-6	ENSG00000127920; ENSG00000242616	2
scz	Conditioned	BVT948	magma	SET	3	-0.112583	-0.084558	-0.0011058	0.54482	0.984093	0.54482	0.984093	0.545176	0.993407	48935	BVT-948	ENSG00000196396; ENSG00000179295; ENSG00000175354	3
scz	Conditioned	BW723C86	magma	SET	2	-0.000317939	-0.0003518	-3.7564e-06	0.50013	0.984093	0.50013	0.984093	0.494025	0.989	48935	BW723C86	ENSG00000102468; ENSG00000135914; ENSG00000147246	3
scz	Conditioned	BWA1433	magma	SET	2	0.643388	0.38593	0.0041209	0.25999	0.984093	0.25999	0.984093	0.227897	0.916298	48935	BW-A1433	ENSG00000107331; ENSG00000167972	2
scz	Conditioned	BWB70C	magma	SET	2	0.44266	0.39005	0.0041648	0.32901	0.984093	0.32901	0.984093	0.301491	0.946657	48935	BW_B70C	ENSG00000118260; ENSG00000012779; ENSG00000275565	3
scz	Conditioned	BX471	magma	SET	2	-0.46093	-0.36637	-0.003912	0.67757	0.984093	0.67757	0.984093	0.695704	0.999944	48935	BX_471	ENSG00000143632; ENSG00000163823	2
scz	Conditioned	BX795	magma	SET	9	-0.267019	-0.11477	-0.0025991	0.60527	0.984093	0.60527	0.984093	0.614243	0.999944	48935	BX-795	ENSG00000148175; ENSG00000254772; ENSG00000256043; ENSG00000263238; ENSG00000123374; ENSG00000149554; ENSG00000082701; ENSG00000128052; ENSG00000152256; ENSG00000140992	10
scz	Conditioned	BX912	magma	SET	9	0.146063	0.054943	0.0012442	0.44194	0.984093	0.44194	0.984093	0.427453	0.98089	48935	BX-912	ENSG00000256043; ENSG00000263238; ENSG00000112759; ENSG00000161960; ENSG00000123374; ENSG00000149554; ENSG00000082701; ENSG00000128052; ENSG00000152256; ENSG00000140992	10
scz	Conditioned	BZATP	magma	SET	4	1.71763	0.91747	0.013853	0.042942	0.787206	0.042942	0.787206	0.0310944	0.62005	48935	BZATP	ENSG00000143153; ENSG00000164062; ENSG00000132681; ENSG00000105409	4
scz	Conditioned	C1	magma	SET	4	-0.469108	-0.19506	-0.0029454	0.6805	0.984093	0.6805	0.984093	0.69897	0.999944	48935	C-1	ENSG00000154229; ENSG00000119888; ENSG00000111537; ENSG00000109471	4
scz	Conditioned	C1311	magma	SET	4	-1.15488	-0.50318	-0.0075978	0.87592	0.986936	0.87592	0.986936	0.903232	0.999944	48935	C-1311	ENSG00000077097; ENSG00000124588; ENSG00000131747; ENSG00000122025	4
scz	Conditioned	C5A	magma	SET	7	0.0513919	0.019126	0.00038202	0.47951	0.984093	0.47951	0.984093	0.470387	0.986121	48935	C5A	ENSG00000135318; ENSG00000112062; ENSG00000185010; ENSG00000080618; ENSG00000171791; ENSG00000087088; ENSG00000076555; ENSG00000115361	8
scz	Conditioned	C5ADESARG	magma	SET	2	0.708309	0.48272	0.0051543	0.23938	0.984093	0.23938	0.984093	0.206647	0.904843	48935	C5A_DES-ARG	ENSG00000115361; ENSG00000076555	2
scz	Conditioned	C646	magma	SET	2	-0.472029	-0.37194	-0.0039714	0.68154	0.984093	0.68154	0.984093	0.700144	0.999944	48935	C646	ENSG00000111087; ENSG00000100393	2
scz	Conditioned	CA170	magma	SET	2	1.54344	1.3323	0.014226	0.061373	0.860118	0.061373	0.860118	0.0447971	0.673869	48935	CA-170	ENSG00000120217; ENSG00000107738	2
scz	Conditioned	CA199ANTIGEN	magma	SET	2	-0.975261	-1.1748	-0.012544	0.83529	0.98656	0.83529	0.98656	0.863783	0.999944	48935	CA19-9_ANTIGEN	ENSG00000019991; ENSG00000203747	2
scz	Conditioned	CA2	magma	SET	20	-0.815092	-0.18708	-0.0063136	0.79248	0.985663	0.79248	0.985663	0.820177	0.999944	48935	CA2+	ENSG00000039537; ENSG00000232621; ENSG00000197405; ENSG00000066382; ENSG00000124920; ENSG00000227682; ENSG00000164823; ENSG00000244731; ENSG00000244207; ENSG00000227746; ENSG00000206340; ENSG00000166278; ENSG00000231543; ENSG00000204364; ENSG00000235017; ENSG00000226560; ENSG00000206372; ENSG00000235696; ENSG00000157131; ENSG00000224389; ENSG00000228267; ENSG00000236625; ENSG00000224639; ENSG00000228454; ENSG00000152234; ENSG00000123838; ENSG00000169562; ENSG00000150995; ENSG00000125730; ENSG00000021852; ENSG00000123843; ENSG00000149260; ENSG00000112936; ENSG00000159189; ENSG00000171860; ENSG00000176919; ENSG00000198838; ENSG00000105552; ENSG00000159403; ENSG00000288512	40
scz	Conditioned	CABAZITAXEL	magma	SET	16	-0.371222	-0.094205	-0.002844	0.64476	0.984093	0.64476	0.984093	0.658937	0.999944	48935	CABAZITAXEL	ENSG00000101162; ENSG00000138115; ENSG00000166402; ENSG00000258947; ENSG00000167552; ENSG00000196230; ENSG00000152086; ENSG00000104833; ENSG00000123416; ENSG00000127824; ENSG00000176014; ENSG00000188229; ENSG00000137285; ENSG00000167553; ENSG00000137267; ENSG00000261456; ENSG00000198033; ENSG00000075886; ENSG00000292120; ENSG00000235067; ENSG00000232575; ENSG00000227739; ENSG00000224156; ENSG00000229684; ENSG00000183311; ENSG00000232421	26
scz	Conditioned	CABERGOLINE	magma	SET	18	0.607167	0.17215	0.0055119	0.27188	0.984093	0.27188	0.984093	0.240301	0.921074	48935	CABERGOLINE	ENSG00000149295; ENSG00000120907; ENSG00000170214; ENSG00000171873; ENSG00000150594; ENSG00000274286; ENSG00000184160; ENSG00000043591; ENSG00000169252; ENSG00000184845; ENSG00000151577; ENSG00000069696; ENSG00000276825; ENSG00000169676; ENSG00000178394; ENSG00000135312; ENSG00000179546; ENSG00000102468; ENSG00000135914; ENSG00000147246; ENSG00000148680	21
scz	Conditioned	CABIRALIZUMAB	magma	SET	3	3.8947	2.493	0.032601	4.9349e-05	0.0239689	4.9349e-05	0.0239689	0.000273595	0.199826	48935	CABIRALIZUMAB	ENSG00000188641; ENSG00000182578; ENSG00000164400	3
scz	Conditioned	CABOZANTINIB	magma	SET	9	0.960278	0.36383	0.0082395	0.16846	0.984093	0.16846	0.984093	0.137016	0.850249	48935	CABOZANTINIB	ENSG00000105976; ENSG00000128052; ENSG00000165731; ENSG00000157404; ENSG00000088256; ENSG00000003402; ENSG00000120156; ENSG00000134086; ENSG00000163939	9
scz	Conditioned	CACCINHA01	magma	SET	2	-0.984966	-0.58243	-0.006219	0.83767	0.98656	0.83767	0.98656	0.866173	0.999944	48935	CACCINH-A01	ENSG00000108561; ENSG00000016490	2
scz	Conditioned	CADAZOLID	magma	SET	2	-1.06562	-0.70997	-0.0075809	0.8567	0.986665	0.8567	0.986665	0.884794	0.999944	48935	CADAZOLID	ENSG00000171421; ENSG00000168028	2
scz	Conditioned	CADONILIMAB	magma	SET	5	1.07177	0.53121	0.0089675	0.14192	0.984093	0.14192	0.984093	0.112446	0.820613	48935	CADONILIMAB	ENSG00000163599; ENSG00000188389; ENSG00000276977; ENSG00000120217; ENSG00000109738; ENSG00000196743	6
scz	Conditioned	CAELYX	magma	SET	36	2.02203	0.36344	0.016448	0.021596	0.643963	0.021596	0.643963	0.0160889	0.538967	48935	CAELYX	ENSG00000168702; ENSG00000171791; ENSG00000169710; ENSG00000104879; ENSG00000100031; ENSG00000135744; ENSG00000101412; ENSG00000149554; ENSG00000175445; ENSG00000172817; ENSG00000170890; ENSG00000288705; ENSG00000148154; ENSG00000075142; ENSG00000131747; ENSG00000170836; ENSG00000144554; ENSG00000117118; ENSG00000171431; ENSG00000263057; ENSG00000172845; ENSG00000147133; ENSG00000170027; ENSG00000051523; ENSG00000011021; ENSG00000211445; ENSG00000205359; ENSG00000154767; ENSG00000173930; ENSG00000100714; ENSG00000158296; ENSG00000244067; ENSG00000159228; ENSG00000134202; ENSG00000092096; ENSG00000158089; ENSG00000185917; ENSG00000053371; ENSG00000088386	39
scz	Conditioned	CAFFEICACID	magma	SET	3	-1.39416	-0.88355	-0.011554	0.91836	0.988627	0.91836	0.988627	0.941414	0.999944	48935	CAFFEIC_ACID	ENSG00000171298; ENSG00000291507; ENSG00000012779; ENSG00000275565; ENSG00000240972; ENSG00000276701	6
scz	Conditioned	CAFFEICACIDPHENETHYLESTER	magma	SET	2	-0.0956691	-0.050851	-0.00054297	0.53811	0.984093	0.53811	0.984093	0.537526	0.993407	48935	CAFFEIC_ACID_PHENETHYL_ESTER	ENSG00000118271; ENSG00000173039	2
scz	Conditioned	CAFFEINE	magma	SET	45	0.201259	0.032135	0.0016256	0.42025	0.984093	0.42025	0.984093	0.402906	0.97672	48935	CAFFEINE	ENSG00000064547; ENSG00000163485; ENSG00000255974; ENSG00000128271; ENSG00000058404; ENSG00000099331; ENSG00000160951; ENSG00000150995; ENSG00000134780; ENSG00000198838; ENSG00000114026; ENSG00000152822; ENSG00000164690; ENSG00000144935; ENSG00000282608; ENSG00000170425; ENSG00000149311; ENSG00000123104; ENSG00000096433; ENSG00000112541; ENSG00000128655; ENSG00000115252; ENSG00000123360; ENSG00000154678; ENSG00000186642; ENSG00000172572; ENSG00000152270; ENSG00000065989; ENSG00000184588; ENSG00000105650; ENSG00000285188; ENSG00000113448; ENSG00000138735; ENSG00000132915; ENSG00000133256; ENSG00000095464; ENSG00000205268; ENSG00000171408; ENSG00000073417; ENSG00000113231; ENSG00000284762; ENSG00000160191; ENSG00000121879; ENSG00000051382; ENSG00000171608; ENSG00000253729; ENSG00000196218; ENSG00000198626	48
scz	Conditioned	CAL263	magma	SET	2	-0.275994	-0.21681	-0.0023151	0.60872	0.984093	0.60872	0.984093	0.618185	0.999944	48935	CAL-263	ENSG00000171608; ENSG00000105851	2
scz	Conditioned	CALCIFEDIOL	magma	SET	2	0.557323	0.4783	0.0051071	0.28866	0.984093	0.28866	0.984093	0.257993	0.928886	48935	CALCIFEDIOL	ENSG00000111424; ENSG00000186104	2
scz	Conditioned	CALCIPOTRIOL	magma	SET	2	1.28017	0.93858	0.010022	0.10025	0.95508	0.10025	0.95508	0.0760256	0.762844	48935	CALCIPOTRIOL	ENSG00000111424; ENSG00000110987	2
scz	Conditioned	CALCITONIN	magma	SET	6	1.08603	0.48263	0.0089248	0.13875	0.984093	0.13875	0.984093	0.10954	0.816659	48935	CALCITONIN	ENSG00000004948; ENSG00000152266; ENSG00000242252; ENSG00000118785; ENSG00000175426; ENSG00000089685	6
scz	Conditioned	CALCITRIOL	magma	SET	8	0.662893	0.20492	0.0043755	0.2537	0.984093	0.2537	0.984093	0.221348	0.911566	48935	CALCITRIOL	ENSG00000111424; ENSG00000136997; ENSG00000109471; ENSG00000102174; ENSG00000130513; ENSG00000042832; ENSG00000122861; ENSG00000019186; ENSG00000110987	9
scz	Conditioned	CALCIUM	magma	SET	2	0.654354	0.58422	0.0062381	0.25645	0.984093	0.25645	0.984093	0.224216	0.913681	48935	CALCIUM	ENSG00000196218; ENSG00000111424	2
scz	Conditioned	CALCIUMCHANNELBLOCKER	magma	SET	8	1.79051	0.70342	0.015019	0.036694	0.752881	0.036694	0.752881	0.026608	0.600539	48935	CALCIUM_CHANNEL_BLOCKER	ENSG00000151067; ENSG00000285479; ENSG00000170921; ENSG00000137497; ENSG00000073921; ENSG00000138685; ENSG00000172179; ENSG00000181856; ENSG00000288174; ENSG00000174697	10
scz	Conditioned	CALCIUMGLUCONATE	magma	SET	4	-0.681819	-0.36103	-0.0054514	0.75232	0.984093	0.75232	0.984093	0.777752	0.999944	48935	CALCIUM_GLUCONATE	ENSG00000105388; ENSG00000109861; ENSG00000152266; ENSG00000172179	4
scz	Conditioned	CALHEX231	magma	SET	2	-1.45144	-1.1323	-0.01209	0.92666	0.988964	0.92666	0.988964	0.948414	0.999944	48935	CALHEX_231	ENSG00000102575; ENSG00000036828	2
scz	Conditioned	CALMIDAZOLIUM	magma	SET	3	0.222366	0.14074	0.0018405	0.41202	0.984093	0.41202	0.984093	0.393584	0.973945	48935	CALMIDAZOLIUM	ENSG00000119912; ENSG00000154646; ENSG00000116030	3
scz	Conditioned	CALMODULIN	magma	SET	5	1.66868	0.62876	0.010614	0.0476	0.811861	0.0476	0.811861	0.0344598	0.634043	48935	CALMODULIN	ENSG00000171812; ENSG00000065534; ENSG00000144810; ENSG00000197838; ENSG00000114270	5
scz	Conditioned	CALPEPTIN	magma	SET	2	-0.408311	-0.27944	-0.0029838	0.65847	0.984093	0.65847	0.984093	0.674285	0.999944	48935	CALPEPTIN	ENSG00000165457; ENSG00000014216	2
scz	Conditioned	CAMKIIIN1	magma	SET	4	-1.34025	-0.66873	-0.010098	0.90991	0.98823	0.90991	0.98823	0.934134	0.999944	48935	CAMKII-IN-1	ENSG00000142208; ENSG00000070808; ENSG00000152495; ENSG00000065534	4
scz	Conditioned	CAMLIPIXANT	magma	SET	2	0.568162	0.43332	0.0046269	0.28497	0.984093	0.28497	0.984093	0.254106	0.9261	48935	CAMLIPIXANT	ENSG00000109991; ENSG00000132681	2
scz	Conditioned	CAMONSERTIB	magma	SET	3	-0.348429	-0.30098	-0.0039359	0.63624	0.984093	0.63624	0.984093	0.649308	0.999944	48935	CAMONSERTIB	ENSG00000167258; ENSG00000149311; ENSG00000175054	3
scz	Conditioned	CAMOSTAT	magma	SET	2	-1.9376	-1.524	-0.016273	0.97366	0.994304	0.97366	0.994304	0.984574	0.999944	48935	CAMOSTAT	ENSG00000160181; ENSG00000204983; ENSG00000274247	3
scz	Conditioned	CAMPTOTHECIN	magma	SET	6	0.526046	0.20086	0.0037143	0.29943	0.984093	0.29943	0.984093	0.269519	0.935118	48935	CAMPTOTHECIN	ENSG00000198900; ENSG00000135486; ENSG00000079246; ENSG00000136273; ENSG00000182871; ENSG00000292234; ENSG00000137801	7
scz	Conditioned	CAMRELIZUMAB	magma	SET	4	1.44233	0.67683	0.01022	0.074614	0.896229	0.074614	0.896229	0.0550791	0.70647	48935	CAMRELIZUMAB	ENSG00000188389; ENSG00000276977; ENSG00000118046; ENSG00000079999; ENSG00000120217	5
scz	Conditioned	CANAGLIFLOZIN	magma	SET	5	-0.210991	-0.094777	-0.0016	0.58355	0.984093	0.58355	0.984093	0.589475	0.999108	48935	CANAGLIFLOZIN	ENSG00000140675; ENSG00000167286; ENSG00000198851; ENSG00000100191; ENSG00000100170	5
scz	Conditioned	CANDESARTANCILEXETIL	magma	SET	9	-0.542451	-0.18752	-0.0042466	0.70624	0.984093	0.70624	0.984093	0.72759	0.999944	48935	CANDESARTAN_CILEXETIL	ENSG00000144891; ENSG00000104885; ENSG00000196228; ENSG00000104886; ENSG00000123901; ENSG00000171303; ENSG00000111252; ENSG00000179142; ENSG00000078401	9
scz	Conditioned	CANDOXATRIL	magma	SET	3	0.950389	0.66551	0.0087028	0.17097	0.984093	0.17097	0.984093	0.139386	0.854741	48935	CANDOXATRIL	ENSG00000196549; ENSG00000159640; ENSG00000112977	3
scz	Conditioned	CANERTINIB	magma	SET	6	0.596026	0.22978	0.0042492	0.27558	0.984093	0.27558	0.984093	0.244188	0.922605	48935	CANERTINIB	ENSG00000146648; ENSG00000141736; ENSG00000163064; ENSG00000102010; ENSG00000142208; ENSG00000178568; ENSG00000169429	7
scz	Conditioned	CANGRELOR	magma	SET	2	-0.145974	-0.090126	-0.00096233	0.55803	0.984093	0.55803	0.984093	0.560268	0.995862	48935	CANGRELOR	ENSG00000110330; ENSG00000169313	2
scz	Conditioned	CANNABIDIOL	magma	SET	7	-0.761007	-0.34966	-0.0069838	0.77667	0.985468	0.77667	0.985468	0.803566	0.999944	48935	CANNABIDIOL	ENSG00000118432; ENSG00000144481; ENSG00000114770; ENSG00000088386; ENSG00000002726; ENSG00000134940; ENSG00000248746; ENSG00000138031	8
scz	Conditioned	CANNABINOL	magma	SET	2	1.06505	0.61133	0.0065275	0.14343	0.984093	0.14343	0.984093	0.113828	0.821584	48935	CANNABINOL	ENSG00000134940; ENSG00000100031	2
scz	Conditioned	CANOCTAKIN	magma	SET	2	-0.234976	-0.21649	-0.0023116	0.59288	0.984093	0.59288	0.984093	0.600095	0.999144	48935	CANOCTAKIN	ENSG00000180871; ENSG00000163464	2
scz	Conditioned	CANTHARIDIN	magma	SET	2	1.35498	1.4379	0.015354	0.087722	0.92923	0.087722	0.92923	0.0656309	0.736473	48935	CANTHARIDIN	ENSG00000172531; ENSG00000100030	2
scz	Conditioned	CANTUZUMABMERTANSINE	magma	SET	14	-0.134547	-0.034043	-0.0009614	0.55351	0.984093	0.55351	0.984093	0.555128	0.995223	48935	CANTUZUMAB_MERTANSINE	ENSG00000185499; ENSG00000198033; ENSG00000196230; ENSG00000167552; ENSG00000258947; ENSG00000104833; ENSG00000137285; ENSG00000127824; ENSG00000152086; ENSG00000261456; ENSG00000176014; ENSG00000137267; ENSG00000101162; ENSG00000167553; ENSG00000123416; ENSG00000188229; ENSG00000235067; ENSG00000232575; ENSG00000227739; ENSG00000224156; ENSG00000229684; ENSG00000183311; ENSG00000232421; ENSG00000292120	24
scz	Conditioned	CANTUZUMABRAVTANSINE	magma	SET	14	-0.134547	-0.034043	-0.0009614	0.55351	0.984093	0.55351	0.984093	0.555128	0.995223	48935	CANTUZUMAB_RAVTANSINE	ENSG00000185499; ENSG00000176014; ENSG00000188229; ENSG00000152086; ENSG00000101162; ENSG00000137285; ENSG00000198033; ENSG00000196230; ENSG00000167553; ENSG00000104833; ENSG00000127824; ENSG00000123416; ENSG00000137267; ENSG00000167552; ENSG00000261456; ENSG00000258947; ENSG00000235067; ENSG00000232575; ENSG00000227739; ENSG00000224156; ENSG00000229684; ENSG00000183311; ENSG00000232421; ENSG00000292120	24
scz	Conditioned	CAPADENOSON	magma	SET	2	0.544999	0.43098	0.0046019	0.29288	0.984093	0.29288	0.984093	0.262497	0.931169	48935	CAPADENOSON	ENSG00000163485; ENSG00000183044	2
scz	Conditioned	CAPECITABINE	magma	SET	28	-0.961554	-0.18808	-0.0075087	0.83185	0.986312	0.83185	0.986312	0.860361	0.999944	48935	CAPECITABINE	ENSG00000120647; ENSG00000198053; ENSG00000136158; ENSG00000101665; ENSG00000149256; ENSG00000178694; ENSG00000007908; ENSG00000152936; ENSG00000100024; ENSG00000153283; ENSG00000009413; ENSG00000109321; ENSG00000121210; ENSG00000165556; ENSG00000123171; ENSG00000160075; ENSG00000151208; ENSG00000274429; ENSG00000111912; ENSG00000144820; ENSG00000108175; ENSG00000111885; ENSG00000137204; ENSG00000291109; ENSG00000111752; ENSG00000071073; ENSG00000283550; ENSG00000174371; ENSG00000083857; ENSG00000048707; ENSG00000176890	31
scz	Conditioned	CAPESEROD	magma	SET	2	-1.52174	-1.3648	-0.014573	0.93595	0.990295	0.93595	0.990295	0.956088	0.999944	48935	CAPESEROD	ENSG00000171428; ENSG00000164270	2
scz	Conditioned	CAPIVASERTIB	magma	SET	7	-0.117231	-0.037324	-0.00074549	0.54666	0.984093	0.54666	0.984093	0.547295	0.993407	48935	CAPIVASERTIB	ENSG00000121879; ENSG00000171862; ENSG00000284792; ENSG00000142208; ENSG00000118046; ENSG00000117020; ENSG00000275199; ENSG00000105221; ENSG00000176102; ENSG00000228476; ENSG00000173486	11
scz	Conditioned	CAPREOMYCIN	magma	SET	2	-1.06562	-0.70997	-0.0075809	0.8567	0.986665	0.8567	0.986665	0.884794	0.999944	48935	CAPREOMYCIN	ENSG00000168028; ENSG00000171421	2
scz	Conditioned	CAPROMAB	magma	SET	2	1.76695	1.1776	0.012574	0.038633	0.763841	0.038633	0.763841	0.0279895	0.607391	48935	CAPROMAB	ENSG00000086205; ENSG00000142515	2
scz	Conditioned	CAPSAICIN	magma	SET	10	0.036508	0.014068	0.00033582	0.48544	0.984093	0.48544	0.984093	0.477188	0.986637	48935	CAPSAICIN	ENSG00000196689; ENSG00000187266; ENSG00000131095; ENSG00000128342; ENSG00000185652; ENSG00000135318; ENSG00000104889; ENSG00000166922; ENSG00000277614; ENSG00000281931; ENSG00000132646; ENSG00000001626	12
scz	Conditioned	CAPSAZEPINE	magma	SET	2	1.74852	1.4789	0.015791	0.040201	0.774198	0.040201	0.774198	0.0291112	0.611329	48935	CAPSAZEPINE	ENSG00000196689; ENSG00000111199	2
scz	Conditioned	CAPTOPRIL	magma	SET	12	0.477018	0.14716	0.0038478	0.31668	0.984093	0.31668	0.984093	0.288059	0.942463	48935	CAPTOPRIL	ENSG00000159640; ENSG00000099331; ENSG00000157005; ENSG00000197635; ENSG00000007171; ENSG00000144891; ENSG00000262406; ENSG00000147437; ENSG00000137869; ENSG00000106366; ENSG00000111144; ENSG00000087245; ENSG00000100985	13
scz	Conditioned	CARAMIPHEN	magma	SET	2	0.317799	0.2697	0.0028797	0.37532	0.984093	0.37532	0.984093	0.352375	0.964454	48935	CARAMIPHEN	ENSG00000168539; ENSG00000181072	2
scz	Conditioned	CARAZOLOL	magma	SET	5	-1.36491	-0.66093	-0.011157	0.91385	0.98823	0.91385	0.98823	0.937557	0.999944	48935	CARAZOLOL	ENSG00000175164; ENSG00000281879; ENSG00000159842; ENSG00000278741; ENSG00000276016; ENSG00000060971; ENSG00000043591; ENSG00000169252; ENSG00000188778	9
scz	Conditioned	CARBACHOL	magma	SET	7	0.543608	0.2376	0.0047456	0.29336	0.984093	0.29336	0.984093	0.263008	0.931403	48935	CARBACHOL	ENSG00000133019; ENSG00000168539; ENSG00000181072; ENSG00000180720; ENSG00000184984; ENSG00000120903; ENSG00000175591	7
scz	Conditioned	CARBACYCLIN	magma	SET	5	0.327466	0.14921	0.0025189	0.37166	0.984093	0.37166	0.984093	0.348327	0.963174	48935	CARBACYCLIN	ENSG00000130208; ENSG00000267467; ENSG00000103375; ENSG00000291128; ENSG00000234906; ENSG00000110245	6
scz	Conditioned	CARBAMAZEPINE	magma	SET	15	0.222473	0.070446	0.0020592	0.41197	0.984093	0.41197	0.984093	0.393536	0.973945	48935	CARBAMAZEPINE	ENSG00000204463; ENSG00000229524; ENSG00000228760; ENSG00000227761; ENSG00000234651; ENSG00000096155; ENSG00000233348; ENSG00000204531; ENSG00000230336; ENSG00000233911; ENSG00000229094; ENSG00000235068; ENSG00000206454; ENSG00000237582; ENSG00000096395; ENSG00000204389; ENSG00000237724; ENSG00000234475; ENSG00000235941; ENSG00000215328; ENSG00000204469; ENSG00000226618; ENSG00000225164; ENSG00000231370; ENSG00000225748; ENSG00000206427; ENSG00000231825; ENSG00000204540; ENSG00000235487; ENSG00000231094; ENSG00000233439; ENSG00000233734; ENSG00000206458; ENSG00000143257; ENSG00000255974; ENSG00000204390; ENSG00000236251; ENSG00000226704; ENSG00000234258; ENSG00000206383; ENSG00000227735; ENSG00000226979; ENSG00000238130; ENSG00000231408; ENSG00000223919; ENSG00000226275; ENSG00000230279; ENSG00000173503; ENSG00000179344; ENSG00000206237; ENSG00000225824; ENSG00000233209; ENSG00000231286; ENSG00000231939; ENSG00000206302; ENSG00000204520; ENSG00000235233; ENSG00000233051; ENSG00000231225; ENSG00000183214; ENSG00000017797; ENSG00000204623; ENSG00000229653; ENSG00000235394; ENSG00000225618; ENSG00000236598; ENSG00000232691; ENSG00000196299; ENSG00000235814; ENSG00000028137; ENSG00000185313; ENSG00000153253; ENSG00000136546; ENSG00000169432; ENSG00000144285; ENSG00000183873; ENSG00000196876; ENSG00000007314; ENSG00000168356; ENSG00000136531	80
scz	Conditioned	CARBENDAZIM	magma	SET	2	0.217805	0.16108	0.0017199	0.41379	0.984093	0.41379	0.984093	0.395604	0.974261	48935	CARBENDAZIM	ENSG00000119004; ENSG00000141510; ENSG00000196230; ENSG00000235067; ENSG00000232575; ENSG00000227739; ENSG00000224156; ENSG00000229684; ENSG00000183311; ENSG00000232421	10
scz	Conditioned	CARBENOXOLONE	magma	SET	41	-1.46096	-0.23967	-0.011574	0.92798	0.989426	0.92798	0.989426	0.949502	0.999944	48935	CARBENOXOLONE	ENSG00000232621; ENSG00000113600; ENSG00000125730; ENSG00000157131; ENSG00000176387; ENSG00000224389; ENSG00000228267; ENSG00000236625; ENSG00000224639; ENSG00000228454; ENSG00000123838; ENSG00000166278; ENSG00000231543; ENSG00000204364; ENSG00000235017; ENSG00000226560; ENSG00000206372; ENSG00000235696; ENSG00000164823; ENSG00000176919; ENSG00000117594; ENSG00000159403; ENSG00000288512; ENSG00000159189; ENSG00000149260; ENSG00000169562; ENSG00000039537; ENSG00000021852; ENSG00000112936; ENSG00000244731; ENSG00000244207; ENSG00000227746; ENSG00000206340; ENSG00000171860; ENSG00000182326; ENSG00000073150; ENSG00000197405; ENSG00000123843; ENSG00000106804; ENSG00000154143; ENSG00000152661; ENSG00000135355; ENSG00000288435; ENSG00000121743; ENSG00000187513; ENSG00000265107; ENSG00000121634; ENSG00000131233; ENSG00000165474; ENSG00000188910; ENSG00000189433; ENSG00000189280; ENSG00000121742; ENSG00000164411; ENSG00000182963; ENSG00000198835; ENSG00000176402; ENSG00000159248; ENSG00000183153; ENSG00000177291; ENSG00000203733; ENSG00000110218	62
scz	Conditioned	CARBETOCIN	magma	SET	2	-0.877663	-0.78772	-0.008411	0.80993	0.986117	0.80993	0.986117	0.838211	0.999944	48935	CARBETOCIN	ENSG00000180914; ENSG00000166148; ENSG00000078061	3
scz	Conditioned	CARBIDOPA	magma	SET	3	1.07317	0.74496	0.0097418	0.14161	0.984093	0.14161	0.984093	0.11215	0.81985	48935	CARBIDOPA	ENSG00000132437; ENSG00000122756; ENSG00000177000	3
scz	Conditioned	CARBINOXAMINE	magma	SET	2	-0.970133	-0.77046	-0.0082267	0.834	0.986458	0.834	0.986458	0.862508	0.999944	48935	CARBINOXAMINE	ENSG00000196639; ENSG00000168539	2
scz	Conditioned	CARBOPLATIN	magma	SET	18	0.208502	0.049317	0.001579	0.41742	0.984093	0.41742	0.984093	0.399719	0.975623	48935	CARBOPLATIN	ENSG00000184735; ENSG00000107099; ENSG00000204469; ENSG00000226618; ENSG00000225164; ENSG00000231370; ENSG00000225748; ENSG00000206427; ENSG00000231825; ENSG00000132256; ENSG00000224586; ENSG00000257770; ENSG00000123191; ENSG00000168631; ENSG00000232308; ENSG00000232251; ENSG00000257232; ENSG00000229284; ENSG00000206337; ENSG00000237105; ENSG00000227429; ENSG00000230389; ENSG00000135930; ENSG00000002822; ENSG00000204410; ENSG00000235222; ENSG00000230293; ENSG00000230961; ENSG00000233345; ENSG00000227314; ENSG00000235569; ENSG00000237333; ENSG00000073050; ENSG00000157557; ENSG00000112130; ENSG00000137343; ENSG00000223752; ENSG00000235658; ENSG00000229061; ENSG00000231257; ENSG00000234549; ENSG00000206488; ENSG00000166884; ENSG00000131069; ENSG00000185737; ENSG00000136868; ENSG00000005156; ENSG00000204542; ENSG00000231624; ENSG00000229432; ENSG00000225543; ENSG00000224105; ENSG00000206461; ENSG00000171587; ENSG00000291561; ENSG00000204540; ENSG00000235487; ENSG00000231094; ENSG00000233439; ENSG00000233734; ENSG00000206458; ENSG00000221944; ENSG00000015532; ENSG00000146112; ENSG00000229998; ENSG00000231247; ENSG00000234000; ENSG00000230341; ENSG00000225060; ENSG00000236428; ENSG00000206485; ENSG00000257365; ENSG00000204539; ENSG00000137197; ENSG00000237123; ENSG00000237114; ENSG00000237165; ENSG00000206460; ENSG00000188488	79
scz	Conditioned	CARBOPROST	magma	SET	2	-0.172789	-0.13391	-0.0014298	0.56859	0.984093	0.56859	0.984093	0.572381	0.998199	48935	CARBOPROST	ENSG00000122420; ENSG00000160951	2
scz	Conditioned	CARDAMOMIN	magma	SET	2	-0.568097	-0.48499	-0.0051786	0.71501	0.984093	0.71501	0.984093	0.737183	0.999944	48935	CARDAMOMIN	ENSG00000107643; ENSG00000050748	2
scz	Conditioned	CARFENTANIL	magma	SET	3	0.77155	0.53051	0.0069375	0.22019	0.984093	0.22019	0.984093	0.187254	0.893515	48935	CARFENTANIL	ENSG00000122375; ENSG00000116329; ENSG00000082556	3
scz	Conditioned	CARFILZOMIB	magma	SET	43	-1.49325	-0.22663	-0.011207	0.93231	0.989773	0.93231	0.989773	0.953104	0.999944	48935	CARFILZOMIB	ENSG00000106588; ENSG00000161057; ENSG00000159352; ENSG00000087191; ENSG00000277791; ENSG00000275903; ENSG00000165916; ENSG00000013275; ENSG00000281221; ENSG00000131467; ENSG00000041357; ENSG00000108344; ENSG00000103035; ENSG00000130706; ENSG00000163636; ENSG00000129084; ENSG00000115233; ENSG00000108671; ENSG00000095261; ENSG00000185627; ENSG00000131470; ENSG00000110801; ENSG00000232041; ENSG00000101843; ENSG00000225131; ENSG00000125818; ENSG00000008018; ENSG00000281184; ENSG00000197170; ENSG00000100519; ENSG00000204264; ENSG00000235715; ENSG00000236443; ENSG00000230669; ENSG00000230034; ENSG00000226201; ENSG00000206298; ENSG00000231631; ENSG00000136930; ENSG00000173692; ENSG00000100804; ENSG00000175166; ENSG00000222028; ENSG00000241506; ENSG00000100911; ENSG00000284889; ENSG00000100567; ENSG00000100764; ENSG00000159377; ENSG00000101182; ENSG00000126067; ENSG00000100902; ENSG00000240065; ENSG00000239836; ENSG00000243067; ENSG00000240118; ENSG00000242711; ENSG00000240508; ENSG00000243958; ENSG00000243594; ENSG00000143106; ENSG00000099341; ENSG00000127922; ENSG00000142507; ENSG00000154611; ENSG00000180764; ENSG00000205220; ENSG00000068878; ENSG00000092010; ENSG00000284916	70
scz	Conditioned	CARGLUMICACID	magma	SET	2	0.846156	0.49688	0.0053055	0.19874	0.984093	0.19874	0.984093	0.166026	0.877871	48935	CARGLUMIC_ACID	ENSG00000161653; ENSG00000021826	2
scz	Conditioned	CARIPRAZINE	magma	SET	2	2.7493	2.0515	0.021905	0.0029892	0.288506	0.0029892	0.288506	0.00331026	0.37	48935	CARIPRAZINE	ENSG00000101986; ENSG00000151577; ENSG00000149295	3
scz	Conditioned	CARMUSTINE	magma	SET	4	0.181459	0.099318	0.0014997	0.428	0.984093	0.428	0.984093	0.411689	0.978881	48935	CARMUSTINE	ENSG00000170430; ENSG00000104687; ENSG00000101412; ENSG00000122861	4
scz	Conditioned	CAROTUXIMAB	magma	SET	2	0.0927548	0.075213	0.0008031	0.46305	0.984093	0.46305	0.984093	0.451508	0.983824	48935	CAROTUXIMAB	ENSG00000106991; ENSG00000152208	2
scz	Conditioned	CARPERITIDE	magma	SET	4	-0.782106	-0.4925	-0.0074366	0.78292	0.985468	0.78292	0.985468	0.810132	0.999944	48935	CARPERITIDE	ENSG00000159899; ENSG00000169418; ENSG00000113389; ENSG00000064195	4
scz	Conditioned	CARPHENAZINE	magma	SET	4	1.80564	1.0446	0.015773	0.035493	0.744638	0.035493	0.744638	0.0257579	0.598248	48935	CARPHENAZINE	ENSG00000149295; ENSG00000169676; ENSG00000184845; ENSG00000147246; ENSG00000102468	5
scz	Conditioned	CARPROFEN	magma	SET	2	0.311234	0.19811	0.0021153	0.37781	0.984093	0.37781	0.984093	0.355171	0.965082	48935	CARPROFEN	ENSG00000073756; ENSG00000157184	2
scz	Conditioned	CARTEOLOL	magma	SET	3	-1.46633	-1.0664	-0.013945	0.92871	0.989555	0.92871	0.989555	0.950124	0.999944	48935	CARTEOLOL	ENSG00000169252; ENSG00000043591; ENSG00000188778	3
scz	Conditioned	CARVEDILOL	magma	SET	11	-1.66845	-0.63538	-0.015907	0.95238	0.991364	0.95238	0.991364	0.969105	0.999944	48935	CARVEDILOL	ENSG00000171234; ENSG00000152661; ENSG00000174697; ENSG00000198626; ENSG00000104687; ENSG00000188778; ENSG00000120907; ENSG00000171873; ENSG00000043591; ENSG00000169252; ENSG00000170214	11
scz	Conditioned	CASOPITANT	magma	SET	2	0.131096	0.11083	0.0011835	0.44785	0.984093	0.44785	0.984093	0.43422	0.981383	48935	CASOPITANT	ENSG00000165272; ENSG00000115353	2
scz	Conditioned	CASPASEINHIBITOR	magma	SET	3	-0.204209	-0.1638	-0.002142	0.5809	0.984093	0.5809	0.984093	0.586471	0.999108	48935	CASPASE_INHIBITOR	ENSG00000197919; ENSG00000184047; ENSG00000124762	3
scz	Conditioned	CASPOFUNGIN	magma	SET	2	0.0976653	0.081698	0.00087234	0.4611	0.984093	0.4611	0.984093	0.449297	0.983741	48935	CASPOFUNGIN	ENSG00000134538; ENSG00000133937	2
scz	Conditioned	CASTANOSPERMINE	magma	SET	2	-1.30428	-0.91682	-0.0097894	0.90392	0.98823	0.90392	0.98823	0.928858	0.999944	48935	CASTANOSPERMINE	ENSG00000171298; ENSG00000291507; ENSG00000177628; ENSG00000262446	4
scz	Conditioned	CATHEPSININHIBITOR1	magma	SET	3	-0.549295	-0.39385	-0.0051503	0.70859	0.984093	0.70859	0.984093	0.730149	0.999944	48935	CATHEPSIN-INHIBITOR-1	ENSG00000164733; ENSG00000285132; ENSG00000135047; ENSG00000136943	4
scz	Conditioned	CATUMAXOMAB	magma	SET	4	-0.789437	-0.45005	-0.0067956	0.78507	0.985468	0.78507	0.985468	0.81239	0.999944	48935	CATUMAXOMAB	ENSG00000198851; ENSG00000119888; ENSG00000167286; ENSG00000160654; ENSG00000101958	5
scz	Conditioned	CAY10499	magma	SET	2	0.0236717	0.01672	0.00017852	0.49056	0.984093	0.49056	0.984093	0.483056	0.986693	48935	CAY10499	ENSG00000072832; ENSG00000099942	2
scz	Conditioned	CB7969312	magma	SET	2	-0.583711	-0.42838	-0.0045741	0.72029	0.984093	0.72029	0.984093	0.742967	0.999944	48935		ENSG00000150867; ENSG00000151694	2
scz	Conditioned	CB839	magma	SET	4	-0.738494	-0.426	-0.0064324	0.76989	0.985092	0.76989	0.985092	0.796447	0.999944	48935	CB-839	ENSG00000115419; ENSG00000120251; ENSG00000079999; ENSG00000134086	4
scz	Conditioned	CBIPES	magma	SET	2	-0.0873861	-0.066569	-0.0007108	0.53482	0.984093	0.53482	0.984093	0.533787	0.993407	48935	CBIPES	ENSG00000166825; ENSG00000164082	2
scz	Conditioned	CBP501	magma	SET	2	1.16154	0.87925	0.0093883	0.12272	0.976235	0.12272	0.976235	0.0953225	0.792557	48935	CBP-501	ENSG00000075413; ENSG00000162889	2
scz	Conditioned	CBS3595	magma	SET	3	-1.11819	-0.77909	-0.010188	0.86825	0.986936	0.86825	0.986936	0.895926	0.999944	48935	CBS-3595	ENSG00000111799; ENSG00000168036; ENSG00000060718	3
scz	Conditioned	CC115	magma	SET	3	0.244409	0.13826	0.001808	0.40346	0.984093	0.40346	0.984093	0.383915	0.971346	48935	CC-115	ENSG00000253729; ENSG00000171862; ENSG00000284792; ENSG00000198793	4
scz	Conditioned	CC223	magma	SET	6	2.15586	0.98844	0.018278	0.015555	0.570212	0.015555	0.570212	0.0120056	0.495022	48935	CC-223	ENSG00000198793; ENSG00000121879; ENSG00000171862; ENSG00000284792; ENSG00000151577; ENSG00000188641; ENSG00000105379	7
scz	Conditioned	CC401	magma	SET	4	0.169048	0.10105	0.0015259	0.43288	0.984093	0.43288	0.984093	0.41715	0.979981	48935	CC-401	ENSG00000165304; ENSG00000050748; ENSG00000107643; ENSG00000109339	4
scz	Conditioned	CC90011	magma	SET	2	-0.248867	-0.21257	-0.0022698	0.59827	0.984093	0.59827	0.984093	0.606234	0.999944	48935	CC-90011	ENSG00000164949; ENSG00000163687	2
scz	Conditioned	CCG1423	magma	SET	2	0.873113	0.48745	0.0052048	0.19131	0.984093	0.19131	0.984093	0.158794	0.870168	48935	CCG-1423	ENSG00000155366; ENSG00000112658	2
scz	Conditioned	CCG203920	magma	SET	2	-0.0379057	-0.021712	-0.00023183	0.51512	0.984093	0.51512	0.984093	0.51121	0.990622	48935	CCG-203920	ENSG00000185245; ENSG00000169347	2
scz	Conditioned	CCG50014	magma	SET	6	0.202251	0.084921	0.0015704	0.41986	0.984093	0.41986	0.984093	0.402471	0.97672	48935	CCG-50014	ENSG00000185245; ENSG00000169347; ENSG00000090615; ENSG00000133019; ENSG00000117152; ENSG00000135824	6
scz	Conditioned	CCG63802	magma	SET	2	-0.288108	-0.16504	-0.0017622	0.61336	0.984093	0.61336	0.984093	0.623487	0.999944	48935	CCG-63802	ENSG00000185245; ENSG00000117152	2
scz	Conditioned	CCG63808	magma	SET	3	0.320537	0.15029	0.0019654	0.37428	0.984093	0.37428	0.984093	0.35123	0.963733	48935	CCG-63808	ENSG00000170734; ENSG00000185245; ENSG00000117152	3
scz	Conditioned	CCK33	magma	SET	2	-1.06181	-0.89588	-0.0095659	0.85583	0.986665	0.85583	0.986665	0.883959	0.999944	48935	CCK-33	ENSG00000163394; ENSG00000110148	2
scz	Conditioned	CCL11	magma	SET	3	2.17868	1.1869	0.015522	0.014682	0.556286	0.014682	0.556286	0.0114232	0.489424	48935	CCL11	ENSG00000075624; ENSG00000159251; ENSG00000107796	3
scz	Conditioned	CCL13	magma	SET	4	1.74792	0.81404	0.012292	0.040251	0.774333	0.040251	0.774333	0.0291454	0.611329	48935	CCL13	ENSG00000143632; ENSG00000075624; ENSG00000107796; ENSG00000159251	4
scz	Conditioned	CCL15	magma	SET	2	0.226328	0.16342	0.0017449	0.41048	0.984093	0.41048	0.984093	0.391841	0.973727	48935	CCL15	ENSG00000075624; ENSG00000143632	2
scz	Conditioned	CCL18	magma	SET	2	0.226328	0.16342	0.0017449	0.41048	0.984093	0.41048	0.984093	0.391841	0.973727	48935	CCL18	ENSG00000075624; ENSG00000143632	2
scz	Conditioned	CCL19	magma	SET	2	1.46349	0.6939	0.0074092	0.071675	0.888559	0.071675	0.888559	0.052753	0.700534	48935	CCL19	ENSG00000159251; ENSG00000129048	2
scz	Conditioned	CCL2	magma	SET	2	1.12695	0.67927	0.007253	0.12989	0.984093	0.12989	0.984093	0.101602	0.80334	48935	CCL2	ENSG00000107796; ENSG00000075624	2
scz	Conditioned	CCL24	magma	SET	2	1.12695	0.67927	0.007253	0.12989	0.984093	0.12989	0.984093	0.101602	0.80334	48935	CCL24	ENSG00000075624; ENSG00000107796	2
scz	Conditioned	CCL26	magma	SET	2	1.12695	0.67927	0.007253	0.12989	0.984093	0.12989	0.984093	0.101602	0.80334	48935	CCL26	ENSG00000075624; ENSG00000107796	2
scz	Conditioned	CCL5	magma	SET	4	1.69188	0.95121	0.014363	0.045344	0.799107	0.045344	0.799107	0.0328282	0.628669	48935	CCL5	ENSG00000143632; ENSG00000162104; ENSG00000075624; ENSG00000159251	4
scz	Conditioned	CCL7	magma	SET	4	1.74792	0.81404	0.012292	0.040251	0.774333	0.040251	0.774333	0.0291454	0.611329	48935	CCL7	ENSG00000143632; ENSG00000107796; ENSG00000075624; ENSG00000159251	4
scz	Conditioned	CCL8	magma	SET	3	0.812274	0.40634	0.0053138	0.20832	0.984093	0.20832	0.984093	0.175454	0.88187	48935	CCL8	ENSG00000143632; ENSG00000075624; ENSG00000107796	3
scz	Conditioned	CCPA	magma	SET	6	0.388958	0.13971	0.0025835	0.34866	0.984093	0.34866	0.984093	0.322975	0.954815	48935	CCPA	ENSG00000107331; ENSG00000183044; ENSG00000163485; ENSG00000128271; ENSG00000170425; ENSG00000282608; ENSG00000112759	7
scz	Conditioned	CCT018159	magma	SET	4	0.762351	0.38931	0.0058785	0.22293	0.984093	0.22293	0.984093	0.189992	0.895946	48935	CCT018159	ENSG00000080824; ENSG00000096384; ENSG00000137193; ENSG00000062524	4
scz	Conditioned	CCT129202	magma	SET	3	-1.03223	-0.52168	-0.006822	0.84901	0.98656	0.84901	0.98656	0.87733	0.999944	48935	CCT129202	ENSG00000087586; ENSG00000178999; ENSG00000105146	3
scz	Conditioned	CCT137690	magma	SET	3	-1.03223	-0.52168	-0.006822	0.84901	0.98656	0.84901	0.98656	0.87733	0.999944	48935	CCT137690	ENSG00000087586; ENSG00000178999; ENSG00000105146	3
scz	Conditioned	CCT196969	magma	SET	6	-0.163852	-0.069539	-0.0012859	0.56508	0.984093	0.56508	0.984093	0.568356	0.997505	48935	CCT196969	ENSG00000213281; ENSG00000157764; ENSG00000120915; ENSG00000149534; ENSG00000103876; ENSG00000099617	6
scz	Conditioned	CCT241161	magma	SET	6	-0.163852	-0.069539	-0.0012859	0.56508	0.984093	0.56508	0.984093	0.568356	0.997505	48935	CCT241161	ENSG00000103876; ENSG00000099617; ENSG00000120915; ENSG00000157764; ENSG00000149534; ENSG00000213281	6
scz	Conditioned	CCT244747	magma	SET	2	3.54104	4.0467	0.04321	0.00019993	0.0582356	0.00019993	0.0582356	0.000599381	0.238168	48935	CCT244747	ENSG00000149554; ENSG00000090776; ENSG00000184349	3
scz	Conditioned	CCT365623	magma	SET	2	0.788083	0.5579	0.005957	0.21533	0.984093	0.21533	0.984093	0.182391	0.890215	48935	CCT365623	ENSG00000120436; ENSG00000010818	2
scz	Conditioned	CCX354	magma	SET	2	-0.46093	-0.36637	-0.003912	0.67757	0.984093	0.67757	0.984093	0.695704	0.999944	48935	CCX354	ENSG00000143632; ENSG00000163823	2
scz	Conditioned	CD2	magma	SET	6	0.435422	0.14645	0.0027082	0.33163	0.984093	0.33163	0.984093	0.304337	0.947651	48935	CD2+	ENSG00000134825; ENSG00000175220; ENSG00000174808; ENSG00000073464; ENSG00000165125; ENSG00000276971; ENSG00000221819; ENSG00000227682; ENSG00000169679; ENSG00000213760; ENSG00000226850; ENSG00000227587; ENSG00000234668; ENSG00000230900; ENSG00000234920; ENSG00000206445	16
scz	Conditioned	CD2314	magma	SET	2	-0.0800159	-0.0443	-0.00047302	0.53189	0.984093	0.53189	0.984093	0.53042	0.992979	48935	CD2314	ENSG00000171552; ENSG00000129473	2
scz	Conditioned	CD24FC	magma	SET	5	0.0556784	0.028303	0.00047779	0.4778	0.984093	0.4778	0.984093	0.468404	0.9858	48935	CD24FC	ENSG00000204388; ENSG00000224501; ENSG00000231555; ENSG00000232804; ENSG00000212866; ENSG00000096384; ENSG00000189403; ENSG00000204389; ENSG00000237724; ENSG00000234475; ENSG00000235941; ENSG00000215328; ENSG00000142512; ENSG00000080824; ENSG00000129514	15
scz	Conditioned	CD40LIGAND	magma	SET	8	0.898637	0.3329	0.007108	0.18442	0.984093	0.18442	0.984093	0.152189	0.866447	48935	CD40_LIGAND	ENSG00000101017; ENSG00000205250; ENSG00000111276; ENSG00000120215; ENSG00000005844; ENSG00000143384; ENSG00000112149; ENSG00000164136	8
scz	Conditioned	CDC2LIKEKINASEINHIBITOR	magma	SET	3	-0.339827	-0.17078	-0.0022333	0.63301	0.984093	0.63301	0.984093	0.645703	0.999944	48935	CDC2-LIKE_KINASE_INHIBITOR	ENSG00000157540; ENSG00000013441; ENSG00000176444; ENSG00000261893	4
scz	Conditioned	CDK124INHIBITORAG024322	magma	SET	3	-0.331195	-0.19313	-0.0025256	0.62975	0.984093	0.62975	0.984093	0.642055	0.999944	48935	CDK1/2/4_INHIBITOR_AG-024322	ENSG00000170312; ENSG00000123374; ENSG00000135446	3
scz	Conditioned	CDK12INHIBITOR2	magma	SET	4	-0.853255	-0.45807	-0.0069166	0.80323	0.985735	0.80323	0.985735	0.831321	0.999944	48935	CDK12_INHIBITOR_2	ENSG00000114867; ENSG00000065883; ENSG00000148730; ENSG00000134001	4
scz	Conditioned	CDK15INHIBITOR	magma	SET	6	-1.04805	-0.5124	-0.0094754	0.85268	0.98656	0.85268	0.98656	0.88092	0.999944	48935	CDK1/5_INHIBITOR	ENSG00000112759; ENSG00000135625; ENSG00000151247; ENSG00000170312; ENSG00000164885; ENSG00000082701	6
scz	Conditioned	CDK2INHIBITORIII	magma	SET	2	1.24049	0.81391	0.0086906	0.10741	0.965182	0.10741	0.965182	0.0820863	0.775163	48935	CDK2_INHIBITOR_III	ENSG00000135625; ENSG00000161960	2
scz	Conditioned	CDK2INHIBITORIV	magma	SET	6	0.178183	0.086654	0.0016024	0.42929	0.984093	0.42929	0.984093	0.413131	0.978881	48935	CDK2_INHIBITOR_IV	ENSG00000104529; ENSG00000273594; ENSG00000148730; ENSG00000135638; ENSG00000254772; ENSG00000151247; ENSG00000135625	7
scz	Conditioned	CDK4INHIBITOR	magma	SET	3	0.897919	0.48713	0.0063702	0.18462	0.984093	0.18462	0.984093	0.15238	0.866614	48935	CDK4_INHIBITOR	ENSG00000135446; ENSG00000161960; ENSG00000135625	3
scz	Conditioned	CDK4INHIBITORII	magma	SET	2	0.587094	0.35582	0.0037993	0.27858	0.984093	0.27858	0.984093	0.247345	0.924767	48935	CDK4_INHIBITOR_II	ENSG00000135446; ENSG00000161960	2
scz	Conditioned	CDK4INHIBITORIII	magma	SET	3	-0.1065	-0.052187	-0.00068246	0.54241	0.984093	0.54241	0.984093	0.542417	0.993407	48935	CDK4_INHIBITOR_III	ENSG00000183955; ENSG00000135446; ENSG00000161960	3
scz	Conditioned	CDKCRKINHIBITOR	magma	SET	3	0.160278	0.1241	0.0016228	0.43633	0.984093	0.43633	0.984093	0.421108	0.980573	48935	CDK/CRK_INHIBITOR	ENSG00000112759; ENSG00000148730; ENSG00000187840	3
scz	Conditioned	CDKINHIBITOR435	magma	SET	6	0.717915	0.28008	0.0051792	0.23641	0.984093	0.23641	0.984093	0.20363	0.903771	48935	CDK_INHIBITOR_4.35	ENSG00000183765; ENSG00000151247; ENSG00000161960; ENSG00000120690; ENSG00000135625; ENSG00000114867	6
scz	Conditioned	CDP840	magma	SET	3	-1.8895	-1.2212	-0.01597	0.97058	0.993499	0.97058	0.993499	0.982466	0.999944	48935	CDP840	ENSG00000111799; ENSG00000204248; ENSG00000223699; ENSG00000227801; ENSG00000230930; ENSG00000235708; ENSG00000232541; ENSG00000206290; ENSG00000123500; ENSG00000060718	10
scz	Conditioned	CEBRANOPADOL	magma	SET	6	1.15041	0.44101	0.0081552	0.125	0.977996	0.125	0.977996	0.0973082	0.795507	48935	CEBRANOPADOL	ENSG00000122375; ENSG00000125510; ENSG00000277044; ENSG00000107282; ENSG00000276497; ENSG00000116329; ENSG00000082556; ENSG00000112038	8
scz	Conditioned	CEDIRANIB	magma	SET	8	-0.612289	-0.27433	-0.0058573	0.72982	0.984093	0.72982	0.984093	0.753365	0.999944	48935	CEDIRANIB	ENSG00000102755; ENSG00000128052; ENSG00000157404; ENSG00000037280; ENSG00000113721; ENSG00000134853; ENSG00000182578; ENSG00000122025	8
scz	Conditioned	CEE321	magma	SET	4	-0.77171	-0.47001	-0.0070969	0.77985	0.985468	0.77985	0.985468	0.806929	0.999944	48935	CEE321	ENSG00000133216; ENSG00000182580; ENSG00000154928; ENSG00000105397	4
scz	Conditioned	CEFACLOR	magma	SET	6	-0.958993	-0.42913	-0.0079356	0.83121	0.986312	0.83121	0.986312	0.859724	0.999944	48935	CEFACLOR	ENSG00000125538; ENSG00000023839; ENSG00000125257; ENSG00000108846; ENSG00000149452; ENSG00000144579	6
scz	Conditioned	CEFADROXIL	magma	SET	7	-0.832267	-0.36569	-0.007304	0.79737	0.985735	0.79737	0.985735	0.825255	0.999944	48935	CEFADROXIL	ENSG00000088386; ENSG00000163406; ENSG00000197901; ENSG00000149452; ENSG00000144852; ENSG00000023839; ENSG00000166825	7
scz	Conditioned	CEFALEXIN	magma	SET	3	-1.34738	-0.91227	-0.01193	0.91106	0.98823	0.91106	0.98823	0.935143	0.999944	48935	CEFALEXIN	ENSG00000023839; ENSG00000125257; ENSG00000108846	3
scz	Conditioned	CEFALOTIN	magma	SET	5	-0.683751	-0.34805	-0.0058756	0.75293	0.984093	0.75293	0.984093	0.778405	0.999944	48935	CEFALOTIN	ENSG00000147883; ENSG00000144579; ENSG00000111276; ENSG00000042088; ENSG00000143851	5
scz	Conditioned	CEFAMANDOLE	magma	SET	5	-1.86158	-0.91193	-0.015395	0.96866	0.993057	0.96866	0.993057	0.981127	0.999944	48935	CEFAMANDOLE	ENSG00000125257; ENSG00000108846; ENSG00000023839; ENSG00000127445; ENSG00000143851	5
scz	Conditioned	CEFDINIR	magma	SET	4	0.741678	0.39616	0.0059819	0.22914	0.984093	0.22914	0.984093	0.196218	0.900477	48935	CEFDINIR	ENSG00000143727; ENSG00000144579; ENSG00000116030; ENSG00000005381	4
scz	Conditioned	CEFIXIME	magma	SET	3	1.4933	0.78261	0.010234	0.067687	0.880895	0.067687	0.880895	0.0496642	0.692081	48935	CEFIXIME	ENSG00000124181; ENSG00000124523; ENSG00000116030	3
scz	Conditioned	CEFMETAZOLE	magma	SET	5	-1.21777	-0.56922	-0.0096092	0.88833	0.98717	0.88833	0.98717	0.91474	0.999944	48935	CEFMETAZOLE	ENSG00000023839; ENSG00000108846; ENSG00000125257; ENSG00000115419; ENSG00000170734	5
scz	Conditioned	CEFOPERAZONE	magma	SET	3	-1.34738	-0.91227	-0.01193	0.91106	0.98823	0.91106	0.98823	0.935143	0.999944	48935	CEFOPERAZONE	ENSG00000125257; ENSG00000108846; ENSG00000023839	3
scz	Conditioned	CEFOTAXIME	magma	SET	2	0.391165	0.27964	0.0029859	0.34784	0.984093	0.34784	0.984093	0.322085	0.954377	48935	CEFOTAXIME	ENSG00000149452; ENSG00000104687	2
scz	Conditioned	CEFOXITIN	magma	SET	3	-1.34738	-0.91227	-0.01193	0.91106	0.98823	0.91106	0.98823	0.935143	0.999944	48935	CEFOXITIN	ENSG00000108846; ENSG00000125257; ENSG00000023839	3
scz	Conditioned	CEFRADINE	magma	SET	4	-1.44796	-0.76897	-0.011611	0.92618	0.988964	0.92618	0.988964	0.948004	0.999944	48935	CEFRADINE	ENSG00000160868; ENSG00000125257; ENSG00000108846; ENSG00000023839	4
scz	Conditioned	CEFTRIAXONE	magma	SET	4	-0.768361	-0.32703	-0.004938	0.77886	0.985468	0.77886	0.985468	0.805873	0.999944	48935	CEFTRIAXONE	ENSG00000108846; ENSG00000023839; ENSG00000125257; ENSG00000100243	4
scz	Conditioned	CEFUROXIMEAXETIL	magma	SET	3	-1.34738	-0.91227	-0.01193	0.91106	0.98823	0.91106	0.98823	0.935143	0.999944	48935	CEFUROXIME_AXETIL	ENSG00000023839; ENSG00000108846; ENSG00000125257	3
scz	Conditioned	CELASTROL	magma	SET	4	-0.524948	-0.27775	-0.0041939	0.70019	0.984093	0.70019	0.984093	0.720887	0.999944	48935	CELASTROL	ENSG00000167110; ENSG00000096384; ENSG00000080824; ENSG00000125538	4
scz	Conditioned	CELECOXIB	magma	SET	15	-0.393429	-0.12166	-0.0035562	0.65299	0.984093	0.65299	0.984093	0.668138	0.999944	48935	CELECOXIB	ENSG00000157445; ENSG00000162594; ENSG00000152256; ENSG00000146674; ENSG00000132906; ENSG00000117013; ENSG00000198216; ENSG00000050820; ENSG00000151062; ENSG00000284953; ENSG00000075043; ENSG00000281151; ENSG00000148344; ENSG00000196296; ENSG00000073756; ENSG00000074410; ENSG00000140992	17
scz	Conditioned	CELGOSIVIR	magma	SET	3	-1.4158	-1.0056	-0.01315	0.92157	0.988644	0.92157	0.988644	0.944136	0.999944	48935	CELGOSIVIR	ENSG00000257743; ENSG00000278563; ENSG00000171298; ENSG00000291507; ENSG00000257335; ENSG00000282607; ENSG00000090402	7
scz	Conditioned	CELIPROLOL	magma	SET	6	-1.38958	-0.63786	-0.011795	0.91766	0.988627	0.91766	0.988627	0.940819	0.999944	48935	CELIPROLOL	ENSG00000043591; ENSG00000084453; ENSG00000184160; ENSG00000150594; ENSG00000169252; ENSG00000274286; ENSG00000161513	7
scz	Conditioned	CELLSURFACEANTIGEN	magma	SET	2	-0.648854	-0.52526	-0.0056086	0.74178	0.984093	0.74178	0.984093	0.766388	0.999944	48935	CELL_SURFACE_ANTIGEN	ENSG00000164136; ENSG00000047457	2
scz	Conditioned	CEMIPLIMAB	magma	SET	5	0.686751	0.36154	0.0061034	0.24612	0.984093	0.24612	0.984093	0.213525	0.907958	48935	CEMIPLIMAB	ENSG00000188389; ENSG00000167258; ENSG00000047936; ENSG00000196743; ENSG00000120217; ENSG00000276977	6
scz	Conditioned	CENDERITIDE	magma	SET	4	-0.904953	-0.5746	-0.0086762	0.81725	0.986312	0.81725	0.986312	0.845642	0.999944	48935	CENDERITIDE	ENSG00000169418; ENSG00000159899; ENSG00000064195; ENSG00000108813	4
scz	Conditioned	CENEGERMIN	magma	SET	4	0.0142973	0.007409	0.00011187	0.4943	0.984093	0.4943	0.984093	0.487344	0.98784	48935	CENEGERMIN	ENSG00000140538; ENSG00000148053; ENSG00000198400; ENSG00000064300	4
scz	Conditioned	CENERIMOD	magma	SET	2	0.268801	0.25921	0.0027677	0.39404	0.984093	0.39404	0.984093	0.373304	0.969965	48935	CENERIMOD	ENSG00000170989; ENSG00000145020	2
scz	Conditioned	CENICRIVIROC	magma	SET	2	-0.0602654	-0.05269	-0.00056261	0.52403	0.984093	0.52403	0.984093	0.521441	0.991636	48935	CENICRIVIROC	ENSG00000160791; ENSG00000121807	2
scz	Conditioned	CENISERTIB	magma	SET	4	-1.20563	-0.56567	-0.0085415	0.88601	0.986936	0.88601	0.986936	0.912611	0.999944	48935	CENISERTIB	ENSG00000133083; ENSG00000178999; ENSG00000087586; ENSG00000105146	4
scz	Conditioned	CENOBAMATE	magma	SET	23	1.10942	0.29586	0.010707	0.13363	0.984093	0.13363	0.984093	0.104944	0.809677	48935	CENOBAMATE	ENSG00000145864; ENSG00000011677; ENSG00000113327; ENSG00000136531; ENSG00000186297; ENSG00000182256; ENSG00000151834; ENSG00000145863; ENSG00000109158; ENSG00000163285; ENSG00000094755; ENSG00000153253; ENSG00000196876; ENSG00000102287; ENSG00000144285; ENSG00000163288; ENSG00000136546; ENSG00000007314; ENSG00000183873; ENSG00000166206; ENSG00000168356; ENSG00000022355; ENSG00000185313; ENSG00000187730; ENSG00000268089; ENSG00000169432	26
scz	Conditioned	CENTANAFADINE	magma	SET	3	0.740724	0.39945	0.0052236	0.22944	0.984093	0.22944	0.984093	0.196517	0.900655	48935	CENTANAFADINE	ENSG00000103546; ENSG00000142319; ENSG00000276996; ENSG00000108576	4
scz	Conditioned	CEP11981	magma	SET	7	0.78102	0.35495	0.0070894	0.2174	0.984093	0.2174	0.984093	0.184472	0.892132	48935	CEP-11981	ENSG00000120156; ENSG00000150337; ENSG00000085265; ENSG00000106823; ENSG00000291357; ENSG00000128052; ENSG00000037280; ENSG00000102755	8
scz	Conditioned	CEP1347	magma	SET	11	-0.180158	-0.051799	-0.0012968	0.57148	0.984093	0.57148	0.984093	0.575662	0.998514	48935	CEP-1347	ENSG00000154310; ENSG00000006432; ENSG00000117676; ENSG00000281877; ENSG00000071054; ENSG00000072133; ENSG00000173327; ENSG00000130758; ENSG00000139625; ENSG00000073803; ENSG00000112319; ENSG00000163161; ENSG00000175595	13
scz	Conditioned	CEP2563	magma	SET	17	1.30751	0.3763	0.01171	0.09553	0.945767	0.09553	0.945767	0.0720673	0.752464	48935	CEP-2563	ENSG00000027075; ENSG00000171132; ENSG00000163558; ENSG00000065675; ENSG00000184304; ENSG00000067606; ENSG00000166501; ENSG00000126583; ENSG00000113721; ENSG00000165731; ENSG00000198400; ENSG00000122025; ENSG00000163932; ENSG00000154229; ENSG00000148053; ENSG00000140538; ENSG00000115825	17
scz	Conditioned	CEP32496	magma	SET	7	-0.563374	-0.24522	-0.0048979	0.71341	0.984093	0.71341	0.984093	0.735438	0.999944	48935	CEP-32496	ENSG00000157764; ENSG00000165731; ENSG00000146648; ENSG00000132155; ENSG00000143924; ENSG00000099617; ENSG00000103876	7
scz	Conditioned	CEP33779	magma	SET	3	-0.999699	-0.73142	-0.0095648	0.84126	0.98656	0.84126	0.98656	0.869725	0.999944	48935	CEP-33779	ENSG00000182580; ENSG00000133216; ENSG00000096968	3
scz	Conditioned	CEP37440	magma	SET	4	-0.855921	-0.49343	-0.0074506	0.80397	0.985735	0.80397	0.985735	0.832078	0.999944	48935	CEP-37440	ENSG00000113070; ENSG00000151726; ENSG00000169398; ENSG00000171094	4
scz	Conditioned	CEP5214	magma	SET	3	-0.375851	-0.27262	-0.0035651	0.64648	0.984093	0.64648	0.984093	0.660864	0.999944	48935	CEP-5214	ENSG00000102755; ENSG00000128052; ENSG00000037280	3
scz	Conditioned	CEP7055	magma	SET	3	-0.375851	-0.27262	-0.0035651	0.64648	0.984093	0.64648	0.984093	0.660864	0.999944	48935	CEP-7055	ENSG00000037280; ENSG00000102755; ENSG00000128052	3
scz	Conditioned	CERITINIB	magma	SET	12	-0.241923	-0.082336	-0.0021529	0.59558	0.984093	0.59558	0.984093	0.603162	0.999533	48935	CERITINIB	ENSG00000171094; ENSG00000212122; ENSG00000143924; ENSG00000047936; ENSG00000108963; ENSG00000114279; ENSG00000079999; ENSG00000015413; ENSG00000181163; ENSG00000122025; ENSG00000140443; ENSG00000171105	12
scz	Conditioned	CERIVASTATIN	magma	SET	5	0.159763	0.080821	0.0013644	0.43654	0.984093	0.43654	0.984093	0.421335	0.98064	48935	CERIVASTATIN	ENSG00000113161; ENSG00000198626; ENSG00000134538; ENSG00000057657; ENSG00000138115	5
scz	Conditioned	CERTOLIZUMABPEGOL	magma	SET	5	-0.429587	-0.19648	-0.0033169	0.66625	0.984093	0.66625	0.984093	0.683035	0.999944	48935	CERTOLIZUMAB_PEGOL	ENSG00000162551; ENSG00000232810; ENSG00000204490; ENSG00000228321; ENSG00000228849; ENSG00000228978; ENSG00000223952; ENSG00000230108; ENSG00000206439; ENSG00000112319; ENSG00000172292; ENSG00000124172; ENSG00000134539; ENSG00000204592; ENSG00000236632; ENSG00000233904; ENSG00000229252; ENSG00000225201; ENSG00000206493; ENSG00000230254	20
scz	Conditioned	CERULETIDE	magma	SET	2	-1.06181	-0.89588	-0.0095659	0.85583	0.986665	0.85583	0.986665	0.883959	0.999944	48935	CERULETIDE	ENSG00000163394; ENSG00000110148	2
scz	Conditioned	CETHROMYCIN	magma	SET	2	-1.06562	-0.70997	-0.0075809	0.8567	0.986665	0.8567	0.986665	0.884794	0.999944	48935	CETHROMYCIN	ENSG00000171421; ENSG00000168028	2
scz	Conditioned	CETILISTAT	magma	SET	3	2.67318	1.8631	0.024364	0.0037605	0.320035	0.0037605	0.320035	0.00389413	0.392906	48935	CETILISTAT	ENSG00000143641; ENSG00000182333; ENSG00000175535	3
scz	Conditioned	CETIRIZINE	magma	SET	7	-0.3789	-0.16772	-0.0033499	0.64761	0.984093	0.64761	0.984093	0.662133	0.999944	48935	CETIRIZINE	ENSG00000196639; ENSG00000164400; ENSG00000134460; ENSG00000159216; ENSG00000067955; ENSG00000095917; ENSG00000120156	7
scz	Conditioned	CETRELIMAB	magma	SET	4	0.545276	0.30747	0.0046426	0.29279	0.984093	0.29279	0.984093	0.262393	0.931169	48935	CETRELIMAB	ENSG00000068078; ENSG00000120217; ENSG00000066468; ENSG00000188389; ENSG00000276977	5
scz	Conditioned	CETRIMONIUM	magma	SET	2	-0.0147628	-0.0099872	-0.00010664	0.50589	0.984093	0.50589	0.984093	0.500641	0.989606	48935	CETRIMONIUM	ENSG00000118058; ENSG00000133895	2
scz	Conditioned	CETRORELIX	magma	SET	4	0.801863	0.61713	0.0093185	0.21132	0.984093	0.21132	0.984093	0.17839	0.885168	48935	CETRORELIX	ENSG00000144381; ENSG00000109163; ENSG00000106366; ENSG00000138039	4
scz	Conditioned	CETUXIMAB	magma	SET	17	-0.259156	-0.075868	-0.0023608	0.60224	0.984093	0.60224	0.984093	0.610768	0.999944	48935	CETUXIMAB	ENSG00000157764; ENSG00000141646; ENSG00000146648; ENSG00000213281; ENSG00000124882; ENSG00000133703; ENSG00000138798; ENSG00000184489; ENSG00000291470; ENSG00000275575; ENSG00000109321; ENSG00000169032; ENSG00000155975; ENSG00000174808; ENSG00000185737; ENSG00000145321; ENSG00000071073; ENSG00000163235; ENSG00000158458	19
scz	Conditioned	CETYLPYRIDINIUM	magma	SET	5	1.54837	0.73416	0.012394	0.060776	0.857554	0.060776	0.857554	0.0443379	0.672967	48935	CETYLPYRIDINIUM	ENSG00000166949; ENSG00000168397; ENSG00000170890; ENSG00000002016; ENSG00000106144	5
scz	Conditioned	CEVIMELINE	magma	SET	2	0.496696	0.4209	0.0044942	0.30971	0.984093	0.30971	0.984093	0.280544	0.93966	48935	CEVIMELINE	ENSG00000168539; ENSG00000133019	2
scz	Conditioned	CF102	magma	SET	3	0.292605	0.14038	0.0018358	0.38491	0.984093	0.38491	0.984093	0.363094	0.968126	48935	CF102	ENSG00000163485; ENSG00000128271; ENSG00000170425; ENSG00000282608	4
scz	Conditioned	CFI400945	magma	SET	2	-0.646683	-0.72823	-0.0077758	0.74108	0.984093	0.74108	0.984093	0.765628	0.999944	48935	CFI-400945	ENSG00000142731; ENSG00000164687	2
scz	Conditioned	CFZ533	magma	SET	2	2.12843	1.5558	0.016612	0.016661	0.592626	0.016661	0.592626	0.0127434	0.503	48935	CFZ533	ENSG00000205250; ENSG00000101017	2
scz	Conditioned	CGH2466	magma	SET	2	-0.0218463	-0.016149	-0.00017243	0.50871	0.984093	0.50871	0.984093	0.503896	0.990158	48935	CGH2466	ENSG00000163485; ENSG00000170425; ENSG00000282608	3
scz	Conditioned	CGK733	magma	SET	2	-0.66704	-0.63188	-0.0067469	0.74762	0.984093	0.74762	0.984093	0.772702	0.999944	48935	CGK-733	ENSG00000149311; ENSG00000175054	2
scz	Conditioned	CGP12177	magma	SET	5	-1.36491	-0.66093	-0.011157	0.91385	0.98823	0.91385	0.98823	0.937557	0.999944	48935	CGP_12177	ENSG00000175164; ENSG00000281879; ENSG00000159842; ENSG00000278741; ENSG00000276016; ENSG00000060971; ENSG00000043591; ENSG00000169252; ENSG00000188778	9
scz	Conditioned	CGP20712A	magma	SET	3	-0.867537	-0.49958	-0.0065331	0.80717	0.986066	0.80717	0.986066	0.83536	0.999944	48935	CGP_20712A	ENSG00000060971; ENSG00000175164; ENSG00000281879; ENSG00000043591; ENSG00000188778	5
scz	Conditioned	CGP23996	magma	SET	4	-0.902426	-0.50599	-0.0076403	0.81658	0.986312	0.81658	0.986312	0.844976	0.999944	48935	CGP_23996	ENSG00000146950; ENSG00000167580; ENSG00000026103; ENSG00000117560; ENSG00000240583	5
scz	Conditioned	CGP37157	magma	SET	2	1.57008	1.4034	0.014985	0.058203	0.847644	0.058203	0.847644	0.0423944	0.66429	48935	CGP-37157	ENSG00000245848; ENSG00000183023	2
scz	Conditioned	CGP37849	magma	SET	4	0.413244	0.19439	0.0029352	0.33972	0.984093	0.33972	0.984093	0.313175	0.949895	48935	CGP37849	ENSG00000257316; ENSG00000183454; ENSG00000161509; ENSG00000273079; ENSG00000105464	5
scz	Conditioned	CGP53353	magma	SET	2	0.384446	0.34426	0.0036759	0.35033	0.984093	0.35033	0.984093	0.324818	0.955616	48935	CGP53353	ENSG00000146648; ENSG00000166501	2
scz	Conditioned	CGP54626	magma	SET	4	1.16885	0.74082	0.011186	0.12124	0.972142	0.12124	0.972142	0.0940342	0.790089	48935	CGP-54626	ENSG00000204681; ENSG00000237051; ENSG00000232632; ENSG00000237112; ENSG00000232569; ENSG00000206466; ENSG00000206511; ENSG00000136928; ENSG00000178695; ENSG00000183775; ENSG00000183783	11
scz	Conditioned	CGP55845	magma	SET	4	1.16885	0.74082	0.011186	0.12124	0.972142	0.12124	0.972142	0.0940342	0.790089	48935	CGP_55845	ENSG00000204681; ENSG00000237051; ENSG00000232632; ENSG00000237112; ENSG00000232569; ENSG00000206466; ENSG00000206511; ENSG00000136928; ENSG00000178695; ENSG00000183775; ENSG00000183783	11
scz	Conditioned	CGP57380	magma	SET	5	-1.37084	-0.53852	-0.009091	0.91478	0.988315	0.91478	0.988315	0.938362	0.999944	48935	CGP-57380	ENSG00000178999; ENSG00000182866; ENSG00000079277; ENSG00000099875; ENSG00000118515	5
scz	Conditioned	CGP60474	magma	SET	5	1.02654	0.38602	0.0065166	0.15232	0.984093	0.15232	0.984093	0.121926	0.834536	48935	CGP-60474	ENSG00000170312; ENSG00000123374; ENSG00000100219; ENSG00000176749; ENSG00000164885	5
scz	Conditioned	CGP74514A	magma	SET	4	0.47485	0.25583	0.0038629	0.31745	0.984093	0.31745	0.984093	0.288898	0.942523	48935	CGP74514A	ENSG00000135625; ENSG00000151247; ENSG00000114867; ENSG00000148730	4
scz	Conditioned	CGS15943	magma	SET	3	0.292605	0.14038	0.0018358	0.38491	0.984093	0.38491	0.984093	0.363094	0.968126	48935	CGS_15943	ENSG00000163485; ENSG00000128271; ENSG00000170425; ENSG00000282608	4
scz	Conditioned	CGS20625	magma	SET	5	0.625785	0.35375	0.0059717	0.26573	0.984093	0.26573	0.984093	0.233882	0.918662	48935	CGS-20625	ENSG00000022355; ENSG00000151834; ENSG00000011677; ENSG00000109158; ENSG00000186297; ENSG00000145863	6
scz	Conditioned	CGS21680	magma	SET	3	0.292605	0.14038	0.0018358	0.38491	0.984093	0.38491	0.984093	0.363094	0.968126	48935	CGS_21680	ENSG00000128271; ENSG00000258555; ENSG00000163485; ENSG00000170425; ENSG00000282608	5
scz	Conditioned	CGS27023A	magma	SET	8	1.07707	0.39578	0.0084505	0.14073	0.984093	0.14073	0.984093	0.111337	0.819037	48935	CGS-27023A	ENSG00000137992; ENSG00000187323; ENSG00000156136; ENSG00000080166; ENSG00000116717; ENSG00000167969; ENSG00000105516; ENSG00000159640	8
scz	Conditioned	CGS8216	magma	SET	4	0.661526	0.25609	0.0038668	0.25414	0.984093	0.25414	0.984093	0.2218	0.911768	48935	CGS8216	ENSG00000141480; ENSG00000143437; ENSG00000137486; ENSG00000133794	4
scz	Conditioned	CGS9896	magma	SET	3	0.522749	0.38535	0.0050392	0.30058	0.984093	0.30058	0.984093	0.270766	0.935795	48935	CGS-9896	ENSG00000022355; ENSG00000145864; ENSG00000113327	3
scz	Conditioned	CH5183284	magma	SET	3	-0.0302234	-0.017179	-0.00022465	0.51206	0.984093	0.51206	0.984093	0.507722	0.99024	48935	CH-5183284	ENSG00000077782; ENSG00000066468; ENSG00000068078	3
scz	Conditioned	CH55	magma	SET	2	0.774078	0.81046	0.0086538	0.21945	0.984093	0.21945	0.984093	0.186497	0.892861	48935	CH55	ENSG00000131759; ENSG00000077092	2
scz	Conditioned	CHARYBDOTOXIN	magma	SET	3	-0.942956	-0.43293	-0.0056614	0.82714	0.986312	0.82714	0.986312	0.855616	0.999944	48935	CHARYBDOTOXIN	ENSG00000123191; ENSG00000175054; ENSG00000081181	3
scz	Conditioned	CHEMBL103583	magma	SET	2	1.76488	1.2579	0.013431	0.038807	0.764501	0.038807	0.764501	0.0281119	0.608403	48935		ENSG00000128394; ENSG00000074319	2
scz	Conditioned	CHEMBL1077391	magma	SET	3	2.56315	1.8781	0.02456	0.0051912	0.364988	0.0051912	0.364988	0.0049355	0.41607	48935		ENSG00000186297; ENSG00000166206; ENSG00000113327	3
scz	Conditioned	CHEMBL1092508	magma	SET	2	-1.08409	-0.78663	-0.0083994	0.86083	0.986665	0.86083	0.986665	0.888799	0.999944	48935		ENSG00000002016; ENSG00000085999	2
scz	Conditioned	CHEMBL1098875	magma	SET	2	1.83775	1.4285	0.015253	0.03306	0.737025	0.03306	0.737025	0.0240371	0.586511	48935		ENSG00000166192; ENSG00000187098	2
scz	Conditioned	CHEMBL111201	magma	SET	2	-2.13424	-1.9149	-0.020447	0.98358	0.995963	0.98358	0.995963	0.991073	0.999944	48935		ENSG00000169252; ENSG00000043591	2
scz	Conditioned	CHEMBL1160508	magma	SET	6	0.93082	0.49286	0.0091141	0.17598	0.984093	0.17598	0.984093	0.144123	0.860293	48935	CHEMBL1160508	ENSG00000152822; ENSG00000168959; ENSG00000104687; ENSG00000134240; ENSG00000090060; ENSG00000167815	6
scz	Conditioned	CHEMBL117487	magma	SET	9	-1.44545	-0.56056	-0.012695	0.92582	0.988964	0.92582	0.988964	0.947704	0.999944	48935		ENSG00000068024; ENSG00000196591; ENSG00000100429; ENSG00000116478; ENSG00000094631; ENSG00000108840; ENSG00000171720; ENSG00000048052; ENSG00000061273; ENSG00000163517; ENSG00000147099	11
scz	Conditioned	CHEMBL118417	magma	SET	2	-0.690243	-0.5381	-0.0057456	0.75497	0.984093	0.75497	0.984093	0.780584	0.999944	48935		ENSG00000186951; ENSG00000186350	2
scz	Conditioned	CHEMBL1198140	magma	SET	2	0.621749	0.34351	0.0036679	0.26706	0.984093	0.26706	0.984093	0.235274	0.918997	48935		ENSG00000128394; ENSG00000163286	2
scz	Conditioned	CHEMBL120580	magma	SET	2	1.62692	1.4019	0.014969	0.051889	0.82629	0.051889	0.82629	0.0376744	0.649154	48935		ENSG00000167723; ENSG00000111199; ENSG00000072315	3
scz	Conditioned	CHEMBL1210769	magma	SET	7	0.855345	0.295	0.0058921	0.19619	0.984093	0.19619	0.984093	0.163523	0.875607	48935		ENSG00000164305; ENSG00000079337; ENSG00000138794; ENSG00000166192; ENSG00000132906; ENSG00000064012; ENSG00000165806	7
scz	Conditioned	CHEMBL1214407	magma	SET	2	-0.34214	-0.2616	-0.0027933	0.63387	0.984093	0.63387	0.984093	0.646668	0.999944	48935		ENSG00000067225; ENSG00000012048	2
scz	Conditioned	CHEMBL1221944	magma	SET	3	-0.948243	-0.56777	-0.0074247	0.82849	0.986312	0.82849	0.986312	0.856968	0.999944	48935		ENSG00000136715; ENSG00000087365; ENSG00000121966	3
scz	Conditioned	CHEMBL1230004	magma	SET	4	-1.84315	-1.0816	-0.016331	0.96733	0.99276	0.96733	0.99276	0.980189	0.999944	48935	CHEMBL1230004	ENSG00000043591; ENSG00000169252; ENSG00000012223; ENSG00000188784	4
scz	Conditioned	CHEMBL1231358	magma	SET	2	0.26912	0.20606	0.0022002	0.39392	0.984093	0.39392	0.984093	0.373163	0.969965	48935	CHEMBL1231358	ENSG00000105357; ENSG00000125414	2
scz	Conditioned	CHEMBL1243244	magma	SET	3	-0.539293	-0.2745	-0.0035896	0.70515	0.984093	0.70515	0.984093	0.72638	0.999944	48935		ENSG00000025434; ENSG00000141458; ENSG00000131408	3
scz	Conditioned	CHEMBL1256291	magma	SET	2	1.28621	0.8273	0.0088337	0.099196	0.954637	0.099196	0.954637	0.0751258	0.761321	48935		ENSG00000100299; ENSG00000178623	2
scz	Conditioned	CHEMBL1256735	magma	SET	2	-0.0153156	-0.017907	-0.0001912	0.50611	0.984093	0.50611	0.984093	0.5009	0.989606	48935		ENSG00000196199; ENSG00000002016	2
scz	Conditioned	CHEMBL1256796	magma	SET	2	-0.625498	-0.33254	-0.0035508	0.73418	0.984093	0.73418	0.984093	0.7581	0.999944	48935		ENSG00000079337; ENSG00000091428	2
scz	Conditioned	CHEMBL1276446	magma	SET	4	-0.682603	-0.37694	-0.0056916	0.75256	0.984093	0.75256	0.984093	0.77801	0.999944	48935		ENSG00000082701; ENSG00000176749; ENSG00000164885; ENSG00000105723	4
scz	Conditioned	CHEMBL1287866	magma	SET	2	-0.351426	-0.21716	-0.0023188	0.63736	0.984093	0.63736	0.984093	0.650585	0.999944	48935		ENSG00000124588; ENSG00000181019	2
scz	Conditioned	CHEMBL1287867	magma	SET	2	-0.351426	-0.21716	-0.0023188	0.63736	0.984093	0.63736	0.984093	0.650585	0.999944	48935		ENSG00000181019; ENSG00000124588	2
scz	Conditioned	CHEMBL1287895	magma	SET	2	-0.351426	-0.21716	-0.0023188	0.63736	0.984093	0.63736	0.984093	0.650585	0.999944	48935		ENSG00000181019; ENSG00000124588	2
scz	Conditioned	CHEMBL1287981	magma	SET	2	0.482063	0.47274	0.0050478	0.31488	0.984093	0.31488	0.984093	0.286128	0.942006	48935		ENSG00000239713; ENSG00000128394	2
scz	Conditioned	CHEMBL1288253	magma	SET	2	-0.351426	-0.21716	-0.0023188	0.63736	0.984093	0.63736	0.984093	0.650585	0.999944	48935		ENSG00000181019; ENSG00000124588	2
scz	Conditioned	CHEMBL1288281	magma	SET	2	-0.351426	-0.21716	-0.0023188	0.63736	0.984093	0.63736	0.984093	0.650585	0.999944	48935		ENSG00000124588; ENSG00000181019	2
scz	Conditioned	CHEMBL1290365	magma	SET	2	0.75811	0.85439	0.0091229	0.2242	0.984093	0.2242	0.984093	0.191257	0.896469	48935		ENSG00000171049; ENSG00000171051	2
scz	Conditioned	CHEMBL1335833	magma	SET	2	-1.37296	-1.0853	-0.011588	0.91511	0.988421	0.91511	0.988421	0.938642	0.999944	48935		ENSG00000171509; ENSG00000109685	2
scz	Conditioned	CHEMBL1341830	magma	SET	2	-2.91943	-2.7532	-0.029397	0.99824	0.999384	0.99824	0.999384	0.999161	0.999944	48935		ENSG00000159216; ENSG00000067955	2
scz	Conditioned	CHEMBL1346025	magma	SET	3	-0.418503	-0.2184	-0.0028561	0.66221	0.984093	0.66221	0.984093	0.678459	0.999944	48935		ENSG00000079387; ENSG00000115233; ENSG00000161800	3
scz	Conditioned	CHEMBL1351908	magma	SET	2	1.06875	0.8126	0.0086767	0.1426	0.984093	0.1426	0.984093	0.113057	0.821099	48935		ENSG00000167207; ENSG00000125618	2
scz	Conditioned	CHEMBL1353528	magma	SET	2	-1.04441	-0.90831	-0.0096987	0.85184	0.98656	0.85184	0.98656	0.880092	0.999944	48935		ENSG00000150867; ENSG00000127554; ENSG00000291944	3
scz	Conditioned	CHEMBL1362503	magma	SET	3	-1.45873	-0.8934	-0.011683	0.92767	0.989246	0.92767	0.989246	0.949243	0.999944	48935		ENSG00000170989; ENSG00000125910; ENSG00000133895	3
scz	Conditioned	CHEMBL1373255	magma	SET	2	2.74682	1.7575	0.018766	0.0030127	0.288506	0.0030127	0.288506	0.00332845	0.37	48935		ENSG00000187098; ENSG00000120948	2
scz	Conditioned	CHEMBL1388703	magma	SET	2	-1.31634	-0.75816	-0.0080954	0.90596	0.98823	0.90596	0.98823	0.930662	0.999944	48935		ENSG00000239713; ENSG00000128383; ENSG00000262156	3
scz	Conditioned	CHEMBL1390716	magma	SET	2	-1.56239	-0.89611	-0.0095683	0.94089	0.990295	0.94089	0.990295	0.960075	0.999944	48935		ENSG00000144891; ENSG00000239713	2
scz	Conditioned	CHEMBL139935	magma	SET	2	0.634072	0.40346	0.004308	0.26302	0.984093	0.26302	0.984093	0.231052	0.918484	48935		ENSG00000138794; ENSG00000166192	2
scz	Conditioned	CHEMBL1405979	magma	SET	4	-0.140043	-0.053173	-0.00080289	0.55569	0.984093	0.55569	0.984093	0.557608	0.995433	48935		ENSG00000109320; ENSG00000012048; ENSG00000077150; ENSG00000173039	4
scz	Conditioned	CHEMBL1406948	magma	SET	2	0.961583	0.64353	0.0068714	0.16814	0.984093	0.16814	0.984093	0.136707	0.850249	48935		ENSG00000164885; ENSG00000176749	2
scz	Conditioned	CHEMBL1412489	magma	SET	2	-1.3988	-0.98957	-0.010566	0.91905	0.988627	0.91905	0.988627	0.942001	0.999944	48935		ENSG00000178802; ENSG00000138061	2
scz	Conditioned	CHEMBL1412710	magma	SET	2	0.0228304	0.016047	0.00017134	0.49089	0.984093	0.49089	0.984093	0.48344	0.986693	48935		ENSG00000186318; ENSG00000042088	2
scz	Conditioned	CHEMBL1415258	magma	SET	2	-1.08409	-0.78663	-0.0083994	0.86083	0.986665	0.86083	0.986665	0.888799	0.999944	48935		ENSG00000002016; ENSG00000085999	2
scz	Conditioned	CHEMBL1445650	magma	SET	2	1.26495	0.80911	0.0086394	0.10296	0.959893	0.10296	0.959893	0.0782984	0.765206	48935		ENSG00000144891; ENSG00000120948	2
scz	Conditioned	CHEMBL1448292	magma	SET	2	-0.348141	-0.28009	-0.0029907	0.63613	0.984093	0.63613	0.984093	0.649191	0.999944	48935		ENSG00000179593; ENSG00000108839	2
scz	Conditioned	CHEMBL1451921	magma	SET	2	0.482063	0.47274	0.0050478	0.31488	0.984093	0.31488	0.984093	0.286128	0.942006	48935		ENSG00000239713; ENSG00000128394	2
scz	Conditioned	CHEMBL146525	magma	SET	3	-0.299642	-0.16329	-0.0021354	0.61777	0.984093	0.61777	0.984093	0.628485	0.999944	48935		ENSG00000173653; ENSG00000085999; ENSG00000157554	3
scz	Conditioned	CHEMBL146710	magma	SET	2	-1.07539	-0.73605	-0.0078592	0.85889	0.986665	0.85889	0.986665	0.886904	0.999944	48935		ENSG00000163286; ENSG00000163295	2
scz	Conditioned	CHEMBL1490332	magma	SET	2	1.12881	0.93507	0.0099843	0.1295	0.984093	0.1295	0.984093	0.101261	0.803116	48935		ENSG00000187098; ENSG00000130816	2
scz	Conditioned	CHEMBL1492017	magma	SET	2	-1.83979	-1.4279	-0.015246	0.96709	0.992712	0.96709	0.992712	0.980017	0.999944	48935		ENSG00000144891; ENSG00000135679	2
scz	Conditioned	CHEMBL1493528	magma	SET	4	-0.302087	-0.1602	-0.002419	0.61871	0.984093	0.61871	0.984093	0.62955	0.999944	48935		ENSG00000112701; ENSG00000166192; ENSG00000109685; ENSG00000138468	4
scz	Conditioned	CHEMBL1504679	magma	SET	4	-0.302087	-0.1602	-0.002419	0.61871	0.984093	0.61871	0.984093	0.62955	0.999944	48935		ENSG00000109685; ENSG00000138468; ENSG00000112701; ENSG00000166192	4
scz	Conditioned	CHEMBL1520282	magma	SET	2	-0.626106	-0.73317	-0.0078285	0.73437	0.984093	0.73437	0.984093	0.758326	0.999944	48935		ENSG00000112164; ENSG00000143727	2
scz	Conditioned	CHEMBL1520346	magma	SET	4	0.764032	0.537	0.0081084	0.22243	0.984093	0.22243	0.984093	0.189487	0.895378	48935		ENSG00000121764; ENSG00000128394; ENSG00000239732; ENSG00000239713	4
scz	Conditioned	CHEMBL1526167	magma	SET	2	1.896	1.6929	0.018076	0.028993	0.707642	0.028993	0.707642	0.0211653	0.570016	48935		ENSG00000107077; ENSG00000145335	2
scz	Conditioned	CHEMBL153505	magma	SET	2	1.83941	1.1191	0.01195	0.032932	0.737025	0.032932	0.737025	0.023953	0.586511	48935		ENSG00000120948; ENSG00000012048	2
scz	Conditioned	CHEMBL1567571	magma	SET	2	0.418297	0.19926	0.0021276	0.33787	0.984093	0.33787	0.984093	0.311174	0.949293	48935		ENSG00000178802; ENSG00000100219	2
scz	Conditioned	CHEMBL1574420	magma	SET	2	-0.504672	-0.42508	-0.0045389	0.6931	0.984093	0.6931	0.984093	0.713058	0.999944	48935		ENSG00000119912; ENSG00000070388	2
scz	Conditioned	CHEMBL1585652	magma	SET	2	1.2823	1.0501	0.011213	0.09988	0.954638	0.09988	0.954638	0.0757067	0.762235	48935		ENSG00000164128; ENSG00000185149	2
scz	Conditioned	CHEMBL1630084	magma	SET	2	-0.94065	-0.72843	-0.0077779	0.82655	0.986312	0.82655	0.986312	0.855011	0.999944	48935		ENSG00000184574; ENSG00000136960	2
scz	Conditioned	CHEMBL1650245	magma	SET	9	-1.44545	-0.56056	-0.012695	0.92582	0.988964	0.92582	0.988964	0.947704	0.999944	48935		ENSG00000163517; ENSG00000068024; ENSG00000116478; ENSG00000196591; ENSG00000048052; ENSG00000108840; ENSG00000094631; ENSG00000147099; ENSG00000061273; ENSG00000171720; ENSG00000100429	11
scz	Conditioned	CHEMBL16751	magma	SET	2	-0.0147628	-0.0099872	-0.00010664	0.50589	0.984093	0.50589	0.984093	0.500641	0.989606	48935		ENSG00000133895; ENSG00000118058	2
scz	Conditioned	CHEMBL171699	magma	SET	3	-0.57308	-0.34543	-0.0045172	0.7167	0.984093	0.7167	0.984093	0.739028	0.999944	48935		ENSG00000128310; ENSG00000170989; ENSG00000125910	3
scz	Conditioned	CHEMBL1731432	magma	SET	2	-1.66529	-1.1106	-0.011859	0.95207	0.991364	0.95207	0.991364	0.968855	0.999944	48935		ENSG00000163286; ENSG00000162551	2
scz	Conditioned	CHEMBL175266	magma	SET	2	-0.406721	-0.31566	-0.0033705	0.65789	0.984093	0.65789	0.984093	0.673641	0.999944	48935		ENSG00000074319; ENSG00000178802	2
scz	Conditioned	CHEMBL176599	magma	SET	2	-0.0855478	-0.058276	-0.00062225	0.53409	0.984093	0.53409	0.984093	0.532953	0.993407	48935		ENSG00000138794; ENSG00000144579	2
scz	Conditioned	CHEMBL1797707	magma	SET	3	0.460464	0.39133	0.0051174	0.32259	0.984093	0.32259	0.984093	0.294471	0.944424	48935		ENSG00000005339; ENSG00000114166; ENSG00000100393	3
scz	Conditioned	CHEMBL1797708	magma	SET	3	0.460464	0.39133	0.0051174	0.32259	0.984093	0.32259	0.984093	0.294471	0.944424	48935		ENSG00000100393; ENSG00000114166; ENSG00000005339	3
scz	Conditioned	CHEMBL1797711	magma	SET	2	-0.0210368	-0.018761	-0.00020033	0.50839	0.984093	0.50839	0.984093	0.503532	0.990158	48935		ENSG00000005339; ENSG00000114166	2
scz	Conditioned	CHEMBL1800368	magma	SET	2	0.0377947	0.037077	0.00039589	0.48493	0.984093	0.48493	0.984093	0.476591	0.986637	48935		ENSG00000166135; ENSG00000135766	2
scz	Conditioned	CHEMBL1910971	magma	SET	4	-0.0923093	-0.06359	-0.00096018	0.53677	0.984093	0.53677	0.984093	0.536014	0.993407	48935		ENSG00000142623; ENSG00000281459; ENSG00000159339; ENSG00000280908; ENSG00000142619; ENSG00000280549; ENSG00000117115; ENSG00000291387	8
scz	Conditioned	CHEMBL192264	magma	SET	2	0.371729	0.26292	0.0028073	0.35505	0.984093	0.35505	0.984093	0.329994	0.957387	48935		ENSG00000096384; ENSG00000080824	2
scz	Conditioned	CHEMBL192626	magma	SET	2	0.482063	0.47274	0.0050478	0.31488	0.984093	0.31488	0.984093	0.286128	0.942006	48935		ENSG00000128394; ENSG00000239713	2
scz	Conditioned	CHEMBL1940084	magma	SET	2	-0.466109	-0.25251	-0.0026962	0.67943	0.984093	0.67943	0.984093	0.697779	0.999944	48935		ENSG00000173039; ENSG00000100906	2
scz	Conditioned	CHEMBL1945130	magma	SET	2	-0.459887	-0.3068	-0.0032759	0.6772	0.984093	0.6772	0.984093	0.695281	0.999944	48935		ENSG00000068903; ENSG00000283100; ENSG00000096717	3
scz	Conditioned	CHEMBL1950650	magma	SET	2	0.574088	0.30902	0.0032996	0.28296	0.984093	0.28296	0.984093	0.251967	0.925583	48935		ENSG00000163485; ENSG00000128271	2
scz	Conditioned	CHEMBL1956073	magma	SET	2	-1.52566	-1.3222	-0.014118	0.93645	0.990295	0.93645	0.990295	0.956485	0.999944	48935		ENSG00000126934; ENSG00000169032	2
scz	Conditioned	CHEMBL1972216	magma	SET	2	-1.44955	-1.2968	-0.013847	0.92641	0.988964	0.92641	0.988964	0.948187	0.999944	48935		ENSG00000124151; ENSG00000144891	2
scz	Conditioned	CHEMBL1983317	magma	SET	2	-0.351426	-0.21716	-0.0023188	0.63736	0.984093	0.63736	0.984093	0.650585	0.999944	48935		ENSG00000181019; ENSG00000124588	2
scz	Conditioned	CHEMBL1989750	magma	SET	2	0.868316	0.77162	0.0082391	0.19262	0.984093	0.19262	0.984093	0.16006	0.871636	48935		ENSG00000185513; ENSG00000187098	2
scz	Conditioned	CHEMBL1989853	magma	SET	2	-0.338493	-0.2694	-0.0028765	0.6325	0.984093	0.6325	0.984093	0.645133	0.999944	48935		ENSG00000064655; ENSG00000109685	2
scz	Conditioned	CHEMBL2022241	magma	SET	2	0.371729	0.26292	0.0028073	0.35505	0.984093	0.35505	0.984093	0.329994	0.957387	48935		ENSG00000080824; ENSG00000096384	2
scz	Conditioned	CHEMBL2059711	magma	SET	2	-0.874279	-0.78463	-0.008378	0.80901	0.986117	0.80901	0.986117	0.837272	0.999944	48935		ENSG00000082175; ENSG00000113580	2
scz	Conditioned	CHEMBL2094567	magma	SET	2	0.55516	0.49845	0.0053222	0.2894	0.984093	0.2894	0.984093	0.258795	0.929309	48935		ENSG00000082556; ENSG00000145335	2
scz	Conditioned	CHEMBL2094652	magma	SET	3	-1.76011	-1.0533	-0.013775	0.9608	0.992363	0.9608	0.992363	0.975427	0.999944	48935		ENSG00000162551; ENSG00000163295; ENSG00000163286	3
scz	Conditioned	CHEMBL2095095	magma	SET	3	1.00629	0.45111	0.0058991	0.15715	0.984093	0.15715	0.984093	0.126412	0.840145	48935		ENSG00000011304; ENSG00000100219; ENSG00000156510	3
scz	Conditioned	CHEMBL2170369	magma	SET	4	1.26414	0.80413	0.012142	0.1031	0.959893	0.1031	0.959893	0.0784222	0.765206	48935		ENSG00000163288; ENSG00000022355; ENSG00000145864; ENSG00000113327	4
scz	Conditioned	CHEMBL2171781	magma	SET	2	-0.840236	-0.36741	-0.0039231	0.7996	0.985735	0.7996	0.985735	0.827544	0.999944	48935		ENSG00000198900; ENSG00000131747	2
scz	Conditioned	CHEMBL2171794	magma	SET	2	-0.840236	-0.36741	-0.0039231	0.7996	0.985735	0.7996	0.985735	0.827544	0.999944	48935		ENSG00000131747; ENSG00000198900	2
scz	Conditioned	CHEMBL2171812	magma	SET	2	-0.840236	-0.36741	-0.0039231	0.7996	0.985735	0.7996	0.985735	0.827544	0.999944	48935		ENSG00000131747; ENSG00000198900	2
scz	Conditioned	CHEMBL2203703	magma	SET	2	-0.91149	-0.81778	-0.008732	0.81898	0.986312	0.81898	0.986312	0.847393	0.999944	48935		ENSG00000115353; ENSG00000169836	2
scz	Conditioned	CHEMBL2203705	magma	SET	2	-0.91149	-0.81778	-0.008732	0.81898	0.986312	0.81898	0.986312	0.847393	0.999944	48935		ENSG00000115353; ENSG00000169836	2
scz	Conditioned	CHEMBL2203707	magma	SET	2	-0.91149	-0.81778	-0.008732	0.81898	0.986312	0.81898	0.986312	0.847393	0.999944	48935		ENSG00000169836; ENSG00000115353	2
scz	Conditioned	CHEMBL2204435	magma	SET	2	-0.402007	-0.20908	-0.0022325	0.65616	0.984093	0.65616	0.984093	0.671693	0.999944	48935		ENSG00000025434; ENSG00000131408	2
scz	Conditioned	CHEMBL22148	magma	SET	2	-0.130275	-0.18546	-0.0019803	0.55183	0.984093	0.55183	0.984093	0.553167	0.994083	48935	CHEMBL22148	ENSG00000228716; ENSG00000213614	2
scz	Conditioned	CHEMBL2332279	magma	SET	2	2.55302	2.3196	0.024768	0.005344	0.367047	0.005344	0.367047	0.00505169	0.41607	48935		ENSG00000117971; ENSG00000080644	2
scz	Conditioned	CHEMBL2333543	magma	SET	2	1.64229	1.1755	0.012552	0.050275	0.822818	0.050275	0.822818	0.0364621	0.643572	48935		ENSG00000100030; ENSG00000102882	2
scz	Conditioned	CHEMBL2333548	magma	SET	2	1.64229	1.1755	0.012552	0.050275	0.822818	0.050275	0.822818	0.0364621	0.643572	48935		ENSG00000100030; ENSG00000102882	2
scz	Conditioned	CHEMBL2348411	magma	SET	2	-1.45249	-1.3054	-0.013939	0.92681	0.988964	0.92681	0.988964	0.948535	0.999944	48935		ENSG00000162409; ENSG00000198793	2
scz	Conditioned	CHEMBL247471	magma	SET	6	-0.0702381	-0.0295	-0.00054551	0.528	0.984093	0.528	0.984093	0.52594	0.99238	48935		ENSG00000162736; ENSG00000117362; ENSG00000205155; ENSG00000143801; ENSG00000080815; ENSG00000138613	6
scz	Conditioned	CHEMBL256967	magma	SET	2	-1.05008	-0.53615	-0.0057249	0.85316	0.98656	0.85316	0.98656	0.881371	0.999944	48935		ENSG00000100906; ENSG00000104365	2
scz	Conditioned	CHEMBL257158	magma	SET	4	-0.823975	-0.44493	-0.0067183	0.79502	0.985735	0.79502	0.985735	0.822811	0.999944	48935	CHEMBL257158	ENSG00000142208; ENSG00000213614; ENSG00000152256; ENSG00000049860	4
scz	Conditioned	CHEMBL257748	magma	SET	3	0.460464	0.39133	0.0051174	0.32259	0.984093	0.32259	0.984093	0.294471	0.944424	48935		ENSG00000005339; ENSG00000114166; ENSG00000100393	3
scz	Conditioned	CHEMBL258756	magma	SET	4	-0.210547	-0.099271	-0.001499	0.58338	0.984093	0.58338	0.984093	0.58927	0.999108	48935		ENSG00000109685; ENSG00000173020; ENSG00000144579; ENSG00000138794	4
scz	Conditioned	CHEMBL260980	magma	SET	3	-0.0793724	-0.045705	-0.00059769	0.53163	0.984093	0.53163	0.984093	0.530126	0.992871	48935		ENSG00000170734; ENSG00000166169; ENSG00000101751	3
scz	Conditioned	CHEMBL261692	magma	SET	3	1.78747	1.0582	0.013838	0.036944	0.753901	0.036944	0.753901	0.0267796	0.601122	48935		ENSG00000120899; ENSG00000164885; ENSG00000176749	3
scz	Conditioned	CHEMBL261693	magma	SET	2	-1.23847	-1.0273	-0.010969	0.89222	0.987552	0.89222	0.987552	0.91832	0.999944	48935		ENSG00000067225; ENSG00000144891	2
scz	Conditioned	CHEMBL263664	magma	SET	2	-0.459685	-0.32594	-0.0034802	0.67712	0.984093	0.67712	0.984093	0.695197	0.999944	48935		ENSG00000121879; ENSG00000171862; ENSG00000284792	3
scz	Conditioned	CHEMBL274921	magma	SET	2	1.72487	1.5479	0.016528	0.042285	0.785688	0.042285	0.785688	0.0306107	0.618483	48935		ENSG00000107282; ENSG00000276497; ENSG00000148408	3
scz	Conditioned	CHEMBL277148	magma	SET	2	0.482063	0.47274	0.0050478	0.31488	0.984093	0.31488	0.984093	0.286128	0.942006	48935		ENSG00000239713; ENSG00000128394	2
scz	Conditioned	CHEMBL285819	magma	SET	7	-0.0755143	-0.028487	-0.00056897	0.5301	0.984093	0.5301	0.984093	0.528345	0.992537	48935	CHEMBL285819	ENSG00000133105; ENSG00000198049; ENSG00000115665; ENSG00000171509; ENSG00000163485; ENSG00000128271; ENSG00000170425	7
scz	Conditioned	CHEMBL292352	magma	SET	2	-1.36736	-0.9437	-0.010076	0.91423	0.98823	0.91423	0.98823	0.937888	0.999944	48935		ENSG00000186951; ENSG00000112033	2
scz	Conditioned	CHEMBL299853	magma	SET	5	0.519628	0.26951	0.0045497	0.30167	0.984093	0.30167	0.984093	0.271924	0.936201	48935		ENSG00000166192; ENSG00000142230; ENSG00000138468; ENSG00000126261; ENSG00000112701	5
scz	Conditioned	CHEMBL300662	magma	SET	3	0.77155	0.53051	0.0069375	0.22019	0.984093	0.22019	0.984093	0.187254	0.893515	48935		ENSG00000082556; ENSG00000122375; ENSG00000116329	3
scz	Conditioned	CHEMBL312032	magma	SET	2	1.74548	1.3488	0.014402	0.040457	0.774555	0.040457	0.774555	0.0292918	0.611998	48935		ENSG00000166192; ENSG00000278570; ENSG00000196498	3
scz	Conditioned	CHEMBL324053	magma	SET	9	-1.44545	-0.56056	-0.012695	0.92582	0.988964	0.92582	0.988964	0.947704	0.999944	48935		ENSG00000116478; ENSG00000061273; ENSG00000094631; ENSG00000068024; ENSG00000196591; ENSG00000048052; ENSG00000147099; ENSG00000163517; ENSG00000100429; ENSG00000171720; ENSG00000108840	11
scz	Conditioned	CHEMBL329785	magma	SET	2	1.64229	1.1755	0.012552	0.050275	0.822818	0.050275	0.822818	0.0364621	0.643572	48935		ENSG00000100030; ENSG00000102882	2
scz	Conditioned	CHEMBL353764	magma	SET	2	-1.08409	-0.78663	-0.0083994	0.86083	0.986665	0.86083	0.986665	0.888799	0.999944	48935		ENSG00000085999; ENSG00000002016	2
scz	Conditioned	CHEMBL364729	magma	SET	2	-0.388746	-0.30999	-0.0033099	0.65126	0.984093	0.65126	0.984093	0.666201	0.999944	48935		ENSG00000109685; ENSG00000165392	2
scz	Conditioned	CHEMBL375673	magma	SET	5	-1.61104	-0.84763	-0.014309	0.9464	0.990831	0.9464	0.990831	0.964439	0.999944	48935		ENSG00000149311; ENSG00000173083; ENSG00000085999; ENSG00000161800; ENSG00000171298; ENSG00000291507	6
scz	Conditioned	CHEMBL376616	magma	SET	2	0.881296	0.69833	0.0074565	0.18908	0.984093	0.18908	0.984093	0.15669	0.868071	48935		ENSG00000164305; ENSG00000165806	2
scz	Conditioned	CHEMBL392068	magma	SET	6	-0.0702381	-0.0295	-0.00054551	0.528	0.984093	0.528	0.984093	0.52594	0.99238	48935		ENSG00000080815; ENSG00000205155; ENSG00000143801; ENSG00000162736; ENSG00000117362; ENSG00000138613	6
scz	Conditioned	CHEMBL394883	magma	SET	2	0.0130474	0.009219	9.8437e-05	0.4948	0.984093	0.4948	0.984093	0.487906	0.987842	48935		ENSG00000178623; ENSG00000135898	2
scz	Conditioned	CHEMBL401565	magma	SET	2	-1.05008	-0.53615	-0.0057249	0.85316	0.98656	0.85316	0.98656	0.881371	0.999944	48935		ENSG00000100906; ENSG00000104365	2
scz	Conditioned	CHEMBL401844	magma	SET	4	0.483146	0.29741	0.0044908	0.3145	0.984093	0.3145	0.984093	0.28571	0.941984	48935		ENSG00000078295; ENSG00000164742; ENSG00000173175; ENSG00000162104	4
scz	Conditioned	CHEMBL404916	magma	SET	2	0.786185	0.90883	0.0097042	0.21589	0.984093	0.21589	0.984093	0.182966	0.8908	48935		ENSG00000114166; ENSG00000100393	2
scz	Conditioned	CHEMBL409225	magma	SET	2	1.25094	0.96883	0.010345	0.10549	0.964567	0.10549	0.964567	0.0804543	0.77109	48935		ENSG00000112038; ENSG00000116329	2
scz	Conditioned	CHEMBL412603	magma	SET	4	0.0776282	0.041743	0.00063031	0.46906	0.984093	0.46906	0.984093	0.458422	0.984902	48935		ENSG00000138468; ENSG00000164305; ENSG00000112701; ENSG00000166192	4
scz	Conditioned	CHEMBL416038	magma	SET	3	-0.267989	-0.1775	-0.0023212	0.60564	0.984093	0.60564	0.984093	0.614659	0.999944	48935		ENSG00000172977; ENSG00000012779; ENSG00000275565; ENSG00000114166	4
scz	Conditioned	CHEMBL428789	magma	SET	3	-0.188731	-0.11693	-0.0015291	0.57485	0.984093	0.57485	0.984093	0.579555	0.99878	48935		ENSG00000112701; ENSG00000166192; ENSG00000138468	3
scz	Conditioned	CHEMBL444075	magma	SET	2	2.18502	1.6049	0.017137	0.01445	0.552114	0.01445	0.552114	0.0112703	0.489424	48935		ENSG00000085563; ENSG00000118777	2
scz	Conditioned	CHEMBL448502	magma	SET	2	-0.937798	-0.75263	-0.0080363	0.82582	0.986312	0.82582	0.986312	0.854272	0.999944	48935	CHEMBL448502	ENSG00000087245; ENSG00000100985	2
scz	Conditioned	CHEMBL452157	magma	SET	4	-1.14765	-0.70866	-0.0107	0.87443	0.986936	0.87443	0.986936	0.901804	0.999944	48935		ENSG00000278195; ENSG00000139874; ENSG00000162009; ENSG00000132671; ENSG00000180616	5
scz	Conditioned	CHEMBL453797	magma	SET	2	0.426747	0.33585	0.0035861	0.33479	0.984093	0.33479	0.984093	0.30778	0.948772	48935		ENSG00000161905; ENSG00000143365	2
scz	Conditioned	CHEMBL456559	magma	SET	2	-0.472738	-0.38036	-0.0040613	0.6818	0.984093	0.6818	0.984093	0.700416	0.999944	48935		ENSG00000089159; ENSG00000169398	2
scz	Conditioned	CHEMBL457530	magma	SET	2	-1.65789	-1.3722	-0.014652	0.95132	0.991326	0.95132	0.991326	0.968277	0.999944	48935	CHEMBL457530	ENSG00000007171; ENSG00000164867	2
scz	Conditioned	CHEMBL459729	magma	SET	2	-0.0241021	-0.015462	-0.00016509	0.50961	0.984093	0.50961	0.984093	0.504944	0.990158	48935		ENSG00000140443; ENSG00000077782	2
scz	Conditioned	CHEMBL466465	magma	SET	2	0.967736	0.72617	0.0077538	0.1666	0.984093	0.1666	0.984093	0.135256	0.850249	48935	CHEMBL466465	ENSG00000109320; ENSG00000100299	2
scz	Conditioned	CHEMBL471004	magma	SET	2	-0.200857	-0.1251	-0.0013358	0.57959	0.984093	0.57959	0.984093	0.584968	0.999108	48935		ENSG00000101224; ENSG00000109971	2
scz	Conditioned	CHEMBL472004	magma	SET	3	0.271711	0.18125	0.0023702	0.39292	0.984093	0.39292	0.984093	0.372048	0.969965	48935		ENSG00000148926; ENSG00000143851; ENSG00000111679	3
scz	Conditioned	CHEMBL476968	magma	SET	2	-0.351426	-0.21716	-0.0023188	0.63736	0.984093	0.63736	0.984093	0.650585	0.999944	48935		ENSG00000124588; ENSG00000181019	2
scz	Conditioned	CHEMBL478754	magma	SET	2	0.400263	0.25588	0.0027322	0.34448	0.984093	0.34448	0.984093	0.318415	0.952845	48935		ENSG00000138794; ENSG00000111802	2
scz	Conditioned	CHEMBL479014	magma	SET	3	-0.16588	-0.11492	-0.0015029	0.56588	0.984093	0.56588	0.984093	0.569274	0.99767	48935	CHEMBL479014	ENSG00000089250; ENSG00000007171; ENSG00000164867	3
scz	Conditioned	CHEMBL482792	magma	SET	2	-1.05491	-0.64458	-0.0068826	0.85426	0.98656	0.85426	0.98656	0.882448	0.999944	48935		ENSG00000166819; ENSG00000101076	2
scz	Conditioned	CHEMBL484640	magma	SET	2	0.346698	0.29954	0.0031983	0.36441	0.984093	0.36441	0.984093	0.340288	0.959528	48935		ENSG00000144579; ENSG00000148408	2
scz	Conditioned	CHEMBL484663	magma	SET	4	0.0776282	0.041743	0.00063031	0.46906	0.984093	0.46906	0.984093	0.458422	0.984902	48935		ENSG00000164305; ENSG00000138468; ENSG00000166192; ENSG00000112701	4
scz	Conditioned	CHEMBL486706	magma	SET	2	0.288101	0.17159	0.0018322	0.38664	0.984093	0.38664	0.984093	0.365027	0.968126	48935		ENSG00000133895; ENSG00000173653	2
scz	Conditioned	CHEMBL490829	magma	SET	2	0.287584	0.13819	0.0014755	0.38684	0.984093	0.38684	0.984093	0.36524	0.968126	48935		ENSG00000126067; ENSG00000100804	2
scz	Conditioned	CHEMBL50267	magma	SET	5	0.647787	0.2793	0.0047149	0.25857	0.984093	0.25857	0.984093	0.226424	0.915828	48935	CHEMBL50267	ENSG00000215325; ENSG00000257316; ENSG00000101958; ENSG00000176884; ENSG00000183454; ENSG00000273079; ENSG00000161509; ENSG00000105464	8
scz	Conditioned	CHEMBL502775	magma	SET	2	0.0235565	0.018861	0.00020139	0.4906	0.984093	0.4906	0.984093	0.483108	0.986693	48935		ENSG00000111640; ENSG00000109971	2
scz	Conditioned	CHEMBL510966	magma	SET	2	0.700083	0.60518	0.0064619	0.24194	0.984093	0.24194	0.984093	0.209255	0.906349	48935		ENSG00000179295; ENSG00000111679	2
scz	Conditioned	CHEMBL516616	magma	SET	3	0.639026	0.41761	0.0054611	0.26141	0.984093	0.26141	0.984093	0.229357	0.917567	48935		ENSG00000165806; ENSG00000064655; ENSG00000166888	3
scz	Conditioned	CHEMBL522983	magma	SET	2	-0.397243	-0.32707	-0.0034924	0.6544	0.984093	0.6544	0.984093	0.669724	0.999944	48935		ENSG00000185624; ENSG00000178802	2
scz	Conditioned	CHEMBL524376	magma	SET	2	-1.71109	-1.3142	-0.014033	0.95646	0.991954	0.95646	0.991954	0.972216	0.999944	48935		ENSG00000146399; ENSG00000044574	2
scz	Conditioned	CHEMBL527307	magma	SET	2	0.0742164	0.083397	0.00089048	0.47042	0.984093	0.47042	0.984093	0.459975	0.985151	48935		ENSG00000143727; ENSG00000144579	2
scz	Conditioned	CHEMBL527586	magma	SET	2	-0.5602	-0.39526	-0.0042204	0.71232	0.984093	0.71232	0.984093	0.734254	0.999944	48935		ENSG00000178802; ENSG00000087460	2
scz	Conditioned	CHEMBL528181	magma	SET	4	0.773435	0.30082	0.0045423	0.21964	0.984093	0.21964	0.984093	0.186683	0.892861	48935		ENSG00000170890; ENSG00000177628; ENSG00000262446; ENSG00000168397; ENSG00000100219	5
scz	Conditioned	CHEMBL528734	magma	SET	4	0.0256306	0.014856	0.00022432	0.48978	0.984093	0.48978	0.984093	0.482171	0.986693	48935		ENSG00000118058; ENSG00000143727; ENSG00000144579; ENSG00000133895	4
scz	Conditioned	CHEMBL530291	magma	SET	4	0.598091	0.32395	0.0048915	0.2749	0.984093	0.2749	0.984093	0.243471	0.922605	48935		ENSG00000164128; ENSG00000087460; ENSG00000128310; ENSG00000185551	4
scz	Conditioned	CHEMBL532452	magma	SET	2	0.633034	0.52362	0.005591	0.26336	0.984093	0.26336	0.984093	0.231399	0.918484	48935		ENSG00000002016; ENSG00000177889	2
scz	Conditioned	CHEMBL533226	magma	SET	2	-0.418675	-0.36503	-0.0038976	0.66227	0.984093	0.66227	0.984093	0.67853	0.999944	48935		ENSG00000124151; ENSG00000084676	2
scz	Conditioned	CHEMBL535307	magma	SET	2	-0.222361	-0.18874	-0.0020153	0.58798	0.984093	0.58798	0.984093	0.594538	0.999144	48935		ENSG00000161800; ENSG00000125618	2
scz	Conditioned	CHEMBL535331	magma	SET	6	-0.0834146	-0.038686	-0.00071538	0.53324	0.984093	0.53324	0.984093	0.531984	0.993407	48935		ENSG00000012983; ENSG00000198001; ENSG00000091436; ENSG00000071054; ENSG00000168067; ENSG00000165025	6
scz	Conditioned	CHEMBL535714	magma	SET	2	1.01313	0.8873	0.0094743	0.15551	0.984093	0.15551	0.984093	0.124889	0.838352	48935		ENSG00000184588; ENSG00000144852	2
scz	Conditioned	CHEMBL546170	magma	SET	3	-0.558033	-0.35838	-0.0046866	0.71158	0.984093	0.71158	0.984093	0.733446	0.999944	48935		ENSG00000112701; ENSG00000138468; ENSG00000164305	3
scz	Conditioned	CHEMBL546257	magma	SET	2	-1.19669	-1.3075	-0.013961	0.88427	0.986936	0.88427	0.986936	0.911017	0.999944	48935		ENSG00000187258; ENSG00000070501	2
scz	Conditioned	CHEMBL546649	magma	SET	2	1.72487	1.5479	0.016528	0.042285	0.785688	0.042285	0.785688	0.0306107	0.618483	48935		ENSG00000148408; ENSG00000107282; ENSG00000276497	3
scz	Conditioned	CHEMBL546797	magma	SET	2	0.810138	0.68865	0.0073531	0.20894	0.984093	0.20894	0.984093	0.176064	0.882012	48935		ENSG00000070808; ENSG00000183049	2
scz	Conditioned	CHEMBL546865	magma	SET	2	-0.278808	-0.22954	-0.0024509	0.6098	0.984093	0.6098	0.984093	0.619422	0.999944	48935		ENSG00000164305; ENSG00000138468	2
scz	Conditioned	CHEMBL547304	magma	SET	2	-1.08409	-0.78663	-0.0083994	0.86083	0.986665	0.86083	0.986665	0.888799	0.999944	48935		ENSG00000002016; ENSG00000085999	2
scz	Conditioned	CHEMBL554475	magma	SET	2	-0.755887	-0.51457	-0.0054944	0.77513	0.985333	0.77513	0.985333	0.801955	0.999944	48935		ENSG00000070831; ENSG00000136238	2
scz	Conditioned	CHEMBL562095	magma	SET	2	-0.755887	-0.51457	-0.0054944	0.77513	0.985333	0.77513	0.985333	0.801955	0.999944	48935		ENSG00000070831; ENSG00000136238	2
scz	Conditioned	CHEMBL563777	magma	SET	2	-0.755887	-0.51457	-0.0054944	0.77513	0.985333	0.77513	0.985333	0.801955	0.999944	48935		ENSG00000136238; ENSG00000070831	2
scz	Conditioned	CHEMBL570176	magma	SET	2	-0.961883	-0.80652	-0.0086118	0.83194	0.986312	0.83194	0.986312	0.860441	0.999944	48935		ENSG00000082556; ENSG00000112038	2
scz	Conditioned	CHEMBL576208	magma	SET	3	-0.188731	-0.11693	-0.0015291	0.57485	0.984093	0.57485	0.984093	0.579555	0.99878	48935		ENSG00000138468; ENSG00000112701; ENSG00000166192	3
scz	Conditioned	CHEMBL578502	magma	SET	2	1.0356	0.7544	0.0080552	0.1502	0.984093	0.1502	0.984093	0.119993	0.832126	48935		ENSG00000011304; ENSG00000107077	2
scz	Conditioned	CHEMBL578504	magma	SET	2	1.47946	0.91182	0.0097361	0.06952	0.884059	0.06952	0.884059	0.0510795	0.696959	48935		ENSG00000168610; ENSG00000128394	2
scz	Conditioned	CHEMBL578512	magma	SET	5	-0.0447784	-0.025221	-0.00042577	0.51786	0.984093	0.51786	0.984093	0.51436	0.990796	48935		ENSG00000143851; ENSG00000108861; ENSG00000107077; ENSG00000108479; ENSG00000134242	5
scz	Conditioned	CHEMBL578944	magma	SET	2	0.649059	0.50613	0.0054043	0.25816	0.984093	0.25816	0.984093	0.226002	0.915505	48935		ENSG00000166603; ENSG00000167207	2
scz	Conditioned	CHEMBL579318	magma	SET	2	-1.17306	-1.0276	-0.010972	0.87961	0.986936	0.87961	0.986936	0.906668	0.999944	48935		ENSG00000170989; ENSG00000125910	2
scz	Conditioned	CHEMBL579956	magma	SET	2	-0.51199	-0.58971	-0.0062968	0.69567	0.984093	0.69567	0.984093	0.715893	0.999944	48935		ENSG00000185624; ENSG00000112164	2
scz	Conditioned	CHEMBL580076	magma	SET	3	-1.26094	-0.76171	-0.0099608	0.89632	0.988139	0.89632	0.988139	0.922065	0.999944	48935		ENSG00000085999; ENSG00000080503; ENSG00000130816	3
scz	Conditioned	CHEMBL580340	magma	SET	2	-0.0102589	-0.009134	-9.753e-05	0.50409	0.984093	0.50409	0.984093	0.498575	0.989314	48935		ENSG00000150867; ENSG00000185551	2
scz	Conditioned	CHEMBL580727	magma	SET	2	0.822842	0.69503	0.0074212	0.20531	0.984093	0.20531	0.984093	0.172485	0.881169	48935		ENSG00000145335; ENSG00000108839	2
scz	Conditioned	CHEMBL581225	magma	SET	2	-0.124062	-0.10924	-0.0011664	0.54937	0.984093	0.54937	0.984093	0.55038	0.993648	48935		ENSG00000157554; ENSG00000159788	2
scz	Conditioned	CHEMBL581868	magma	SET	2	-0.319293	-0.21536	-0.0022995	0.62524	0.984093	0.62524	0.984093	0.636952	0.999944	48935		ENSG00000002016; ENSG00000120868	2
scz	Conditioned	CHEMBL582287	magma	SET	2	-1.31634	-0.75816	-0.0080954	0.90596	0.98823	0.90596	0.98823	0.930662	0.999944	48935		ENSG00000128383; ENSG00000262156; ENSG00000239713	3
scz	Conditioned	CHEMBL582675	magma	SET	2	0.482063	0.47274	0.0050478	0.31488	0.984093	0.31488	0.984093	0.286128	0.942006	48935		ENSG00000239713; ENSG00000128394	2
scz	Conditioned	CHEMBL583558	magma	SET	2	0.878051	0.5709	0.0060958	0.18997	0.984093	0.18997	0.984093	0.157536	0.869281	48935		ENSG00000128394; ENSG00000127554; ENSG00000291944	3
scz	Conditioned	CHEMBL583824	magma	SET	2	-0.249099	-0.22318	-0.0023831	0.59836	0.984093	0.59836	0.984093	0.606338	0.999944	48935		ENSG00000002016; ENSG00000080503	2
scz	Conditioned	CHEMBL584442	magma	SET	2	1.67299	1.1019	0.011766	0.047171	0.810788	0.047171	0.810788	0.0341467	0.633094	48935		ENSG00000185551; ENSG00000128394	2
scz	Conditioned	CHEMBL584514	magma	SET	4	-0.611604	-0.40013	-0.0060418	0.72959	0.984093	0.72959	0.984093	0.753121	0.999944	48935		ENSG00000128383; ENSG00000262156; ENSG00000239713; ENSG00000128394; ENSG00000127554; ENSG00000291944	6
scz	Conditioned	CHEMBL584635	magma	SET	2	0.482063	0.47274	0.0050478	0.31488	0.984093	0.31488	0.984093	0.286128	0.942006	48935		ENSG00000128394; ENSG00000239713	2
scz	Conditioned	CHEMBL584668	magma	SET	4	0.0776282	0.041743	0.00063031	0.46906	0.984093	0.46906	0.984093	0.458422	0.984902	48935		ENSG00000138468; ENSG00000164305; ENSG00000112701; ENSG00000166192	4
scz	Conditioned	CHEMBL584849	magma	SET	2	0.482063	0.47274	0.0050478	0.31488	0.984093	0.31488	0.984093	0.286128	0.942006	48935		ENSG00000239713; ENSG00000128394	2
scz	Conditioned	CHEMBL585240	magma	SET	2	0.482063	0.47274	0.0050478	0.31488	0.984093	0.31488	0.984093	0.286128	0.942006	48935		ENSG00000239713; ENSG00000128394	2
scz	Conditioned	CHEMBL585502	magma	SET	3	2.35417	1.3831	0.018087	0.0092882	0.465996	0.0092882	0.465996	0.00778384	0.449245	48935		ENSG00000196154; ENSG00000167207; ENSG00000109685	3
scz	Conditioned	CHEMBL585591	magma	SET	4	-1.16686	-0.58364	-0.0088127	0.87836	0.986936	0.87836	0.986936	0.905505	0.999944	48935		ENSG00000101076; ENSG00000162711; ENSG00000157554; ENSG00000166819	4
scz	Conditioned	CHEMBL585654	magma	SET	2	0.549255	0.54931	0.0058653	0.29143	0.984093	0.29143	0.984093	0.260949	0.930092	48935		ENSG00000174417; ENSG00000074319	2
scz	Conditioned	CHEMBL585964	magma	SET	2	-0.206725	-0.17416	-0.0018596	0.58189	0.984093	0.58189	0.984093	0.587582	0.999108	48935		ENSG00000106682; ENSG00000070756	2
scz	Conditioned	CHEMBL586135	magma	SET	3	-1.80481	-1.2941	-0.016923	0.96444	0.992541	0.96444	0.992541	0.978114	0.999944	48935		ENSG00000170989; ENSG00000166483; ENSG00000125910	3
scz	Conditioned	CHEMBL586670	magma	SET	2	-1.31634	-0.75816	-0.0080954	0.90596	0.98823	0.90596	0.98823	0.930662	0.999944	48935		ENSG00000128383; ENSG00000262156; ENSG00000239713	3
scz	Conditioned	CHEMBL588234	magma	SET	3	0.264453	0.15768	0.002062	0.39572	0.984093	0.39572	0.984093	0.375193	0.969965	48935		ENSG00000152601; ENSG00000118058; ENSG00000133895	3
scz	Conditioned	CHEMBL588859	magma	SET	2	-2.61131	-2.5501	-0.027229	0.99549	0.998551	0.99549	0.998551	0.997843	0.999944	48935		ENSG00000082701; ENSG00000105723	2
scz	Conditioned	CHEMBL589258	magma	SET	2	-0.459685	-0.32594	-0.0034802	0.67712	0.984093	0.67712	0.984093	0.695197	0.999944	48935		ENSG00000171862; ENSG00000284792; ENSG00000121879	3
scz	Conditioned	CHEMBL589421	magma	SET	3	-0.448489	-0.22977	-0.0030047	0.6731	0.984093	0.6731	0.984093	0.690716	0.999944	48935		ENSG00000128383; ENSG00000262156; ENSG00000115665; ENSG00000239713	4
scz	Conditioned	CHEMBL589711	magma	SET	3	-1.40123	-0.7351	-0.0096129	0.91942	0.988627	0.91942	0.988627	0.942305	0.999944	48935		ENSG00000239713; ENSG00000070756; ENSG00000128383; ENSG00000262156	4
scz	Conditioned	CHEMBL590706	magma	SET	3	-0.323352	-0.1609	-0.0021041	0.62678	0.984093	0.62678	0.984093	0.638708	0.999944	48935		ENSG00000167207; ENSG00000128383; ENSG00000262156; ENSG00000239713	4
scz	Conditioned	CHEMBL591363	magma	SET	3	-0.421486	-0.30076	-0.003933	0.6633	0.984093	0.6633	0.984093	0.679692	0.999944	48935		ENSG00000064655; ENSG00000125618; ENSG00000091428	3
scz	Conditioned	CHEMBL591864	magma	SET	2	-0.0147628	-0.0099872	-0.00010664	0.50589	0.984093	0.50589	0.984093	0.500641	0.989606	48935		ENSG00000133895; ENSG00000118058	2
scz	Conditioned	CHEMBL592124	magma	SET	2	0.339781	0.2419	0.0025829	0.36701	0.984093	0.36701	0.984093	0.343163	0.961075	48935		ENSG00000112486; ENSG00000011304	2
scz	Conditioned	CHEMBL592314	magma	SET	2	-1.31634	-0.75816	-0.0080954	0.90596	0.98823	0.90596	0.98823	0.930662	0.999944	48935		ENSG00000239713; ENSG00000128383; ENSG00000262156	3
scz	Conditioned	CHEMBL592558	magma	SET	2	-1.08409	-0.78663	-0.0083994	0.86083	0.986665	0.86083	0.986665	0.888799	0.999944	48935		ENSG00000002016; ENSG00000085999	2
scz	Conditioned	CHEMBL596836	magma	SET	2	-1.08409	-0.78663	-0.0083994	0.86083	0.986665	0.86083	0.986665	0.888799	0.999944	48935		ENSG00000085999; ENSG00000002016	2
scz	Conditioned	CHEMBL597670	magma	SET	2	-1.34488	-0.98853	-0.010555	0.91066	0.98823	0.91066	0.98823	0.934796	0.999944	48935		ENSG00000116833; ENSG00000136931	2
scz	Conditioned	CHEMBL598477	magma	SET	3	0.0378046	0.034127	0.00044628	0.48492	0.984093	0.48492	0.984093	0.476586	0.986637	48935		ENSG00000144579; ENSG00000134242; ENSG00000143727	3
scz	Conditioned	CHEMBL599890	magma	SET	2	0.453567	0.34804	0.0037162	0.32507	0.984093	0.32507	0.984093	0.29719	0.945087	48935		ENSG00000167207; ENSG00000106100	2
scz	Conditioned	CHEMBL599896	magma	SET	2	-0.893857	-0.68726	-0.0073384	0.81429	0.986117	0.81429	0.986117	0.842642	0.999944	48935		ENSG00000160801; ENSG00000169252	2
scz	Conditioned	CHEMBL599924	magma	SET	5	-0.882414	-0.41687	-0.0070374	0.81122	0.986117	0.81122	0.986117	0.839508	0.999944	48935		ENSG00000143851; ENSG00000168397; ENSG00000134242; ENSG00000108861; ENSG00000109685	5
scz	Conditioned	CHEMBL600306	magma	SET	3	-0.0256369	-0.019916	-0.00026045	0.51023	0.984093	0.51023	0.984093	0.505636	0.990158	48935		ENSG00000128383; ENSG00000262156; ENSG00000239713; ENSG00000128394	4
scz	Conditioned	CHEMBL600313	magma	SET	3	-0.188731	-0.11693	-0.0015291	0.57485	0.984093	0.57485	0.984093	0.579555	0.99878	48935		ENSG00000138468; ENSG00000166192; ENSG00000112701	3
scz	Conditioned	CHEMBL600692	magma	SET	3	0.475988	0.27435	0.0035877	0.31704	0.984093	0.31704	0.984093	0.288456	0.942523	48935		ENSG00000127554; ENSG00000291944; ENSG00000128394; ENSG00000128383; ENSG00000262156	5
scz	Conditioned	CHEMBL600841	magma	SET	2	-1.08409	-0.78663	-0.0083994	0.86083	0.986665	0.86083	0.986665	0.888799	0.999944	48935		ENSG00000085999; ENSG00000002016	2
scz	Conditioned	CHEMBL601167	magma	SET	4	-1.55764	-0.97505	-0.014723	0.94033	0.990295	0.94033	0.990295	0.959617	0.999944	48935		ENSG00000134242; ENSG00000127947; ENSG00000143851; ENSG00000108861	4
scz	Conditioned	CHEMBL601550	magma	SET	2	0.482063	0.47274	0.0050478	0.31488	0.984093	0.31488	0.984093	0.286128	0.942006	48935		ENSG00000128394; ENSG00000239713	2
scz	Conditioned	CHEMBL601744	magma	SET	2	-1.31634	-0.75816	-0.0080954	0.90596	0.98823	0.90596	0.98823	0.930662	0.999944	48935		ENSG00000239713; ENSG00000128383; ENSG00000262156	3
scz	Conditioned	CHEMBL601757	magma	SET	7	0.590857	0.21984	0.004391	0.27731	0.984093	0.27731	0.984093	0.246022	0.923951	48935		ENSG00000134242; ENSG00000107077; ENSG00000267534; ENSG00000178802; ENSG00000143851; ENSG00000168397; ENSG00000108479	7
scz	Conditioned	CHEMBL601774	magma	SET	2	-1.18163	-0.96673	-0.010322	0.88132	0.986936	0.88132	0.986936	0.908266	0.999944	48935		ENSG00000070501; ENSG00000085999	2
scz	Conditioned	CHEMBL601933	magma	SET	2	0.398466	0.30401	0.0032461	0.34515	0.984093	0.34515	0.984093	0.319132	0.953008	48935		ENSG00000149311; ENSG00000128310	2
scz	Conditioned	CHEMBL602135	magma	SET	2	-1.08409	-0.78663	-0.0083994	0.86083	0.986665	0.86083	0.986665	0.888799	0.999944	48935		ENSG00000085999; ENSG00000002016	2
scz	Conditioned	CHEMBL602213	magma	SET	2	1.72487	1.5479	0.016528	0.042285	0.785688	0.042285	0.785688	0.0306107	0.618483	48935		ENSG00000107282; ENSG00000276497; ENSG00000148408	3
scz	Conditioned	CHEMBL602561	magma	SET	4	-0.0793013	-0.048461	-0.00073174	0.5316	0.984093	0.5316	0.984093	0.530092	0.992871	48935		ENSG00000143727; ENSG00000166192; ENSG00000138468; ENSG00000112701	4
scz	Conditioned	CHEMBL604321	magma	SET	2	0.879912	0.58493	0.0062457	0.18946	0.984093	0.18946	0.984093	0.15704	0.868626	48935		ENSG00000011304; ENSG00000111802	2
scz	Conditioned	CHEMBL604664	magma	SET	3	1.17444	0.76112	0.0099531	0.12012	0.972142	0.12012	0.972142	0.0930632	0.789335	48935		ENSG00000168830; ENSG00000169710; ENSG00000213694	3
scz	Conditioned	CHEMBL605084	magma	SET	3	-0.0350831	-0.020598	-0.00026937	0.51399	0.984093	0.51399	0.984093	0.509928	0.990576	48935		ENSG00000168397; ENSG00000187258; ENSG00000170890	3
scz	Conditioned	CHEMBL606456	magma	SET	2	-1.08409	-0.78663	-0.0083994	0.86083	0.986665	0.86083	0.986665	0.888799	0.999944	48935		ENSG00000085999; ENSG00000002016	2
scz	Conditioned	CHEMBL606460	magma	SET	2	-0.598567	-0.62257	-0.0066476	0.72527	0.984093	0.72527	0.984093	0.748409	0.999944	48935		ENSG00000112164; ENSG00000149311	2
scz	Conditioned	CHEMBL609438	magma	SET	2	0.482063	0.47274	0.0050478	0.31488	0.984093	0.31488	0.984093	0.286128	0.942006	48935		ENSG00000239713; ENSG00000128394	2
scz	Conditioned	CHEMBL63329	magma	SET	2	-0.605818	-0.52001	-0.0055525	0.72768	0.984093	0.72768	0.984093	0.751021	0.999944	48935		ENSG00000184845; ENSG00000109320	2
scz	Conditioned	CHEMBL64239	magma	SET	2	2.64982	1.5657	0.016718	0.0040306	0.330381	0.0040306	0.330381	0.00409457	0.403155	48935		ENSG00000120948; ENSG00000100299	2
scz	Conditioned	CHEMBL66279	magma	SET	2	1.83941	1.1191	0.01195	0.032932	0.737025	0.032932	0.737025	0.023953	0.586511	48935		ENSG00000012048; ENSG00000120948	2
scz	Conditioned	CHEMBL7064	magma	SET	5	0.270973	0.13159	0.0022214	0.39321	0.984093	0.39321	0.984093	0.372353	0.969965	48935	CHEMBL7064	ENSG00000109339; ENSG00000107643; ENSG00000121653; ENSG00000050748; ENSG00000112742	5
scz	Conditioned	CHEMBL74852	magma	SET	2	2.12719	1.4714	0.015711	0.016709	0.593004	0.016709	0.593004	0.0127761	0.503	48935		ENSG00000120948; ENSG00000149311	2
scz	Conditioned	CHEMBL78920	magma	SET	2	0.0377947	0.037077	0.00039589	0.48493	0.984093	0.48493	0.984093	0.476591	0.986637	48935		ENSG00000166135; ENSG00000135766	2
scz	Conditioned	CHEMBL8483	magma	SET	6	0.276208	0.12423	0.0022972	0.3912	0.984093	0.3912	0.984093	0.37013	0.969496	48935	CHEMBL8483	ENSG00000185386; ENSG00000112062; ENSG00000173039; ENSG00000213341; ENSG00000156711; ENSG00000188130	6
scz	Conditioned	CHEMBL85826	magma	SET	2	0.816538	0.4412	0.004711	0.2071	0.984093	0.2071	0.984093	0.174264	0.881716	48935		ENSG00000115415; ENSG00000077150	2
scz	Conditioned	CHEMBL86464	magma	SET	2	0.661127	0.4583	0.0048935	0.25427	0.984093	0.25427	0.984093	0.221936	0.911768	48935		ENSG00000177889; ENSG00000116030	2
scz	Conditioned	CHEMBL91638	magma	SET	2	-0.110248	-0.080374	-0.0008582	0.54389	0.984093	0.54389	0.984093	0.544117	0.993407	48935		ENSG00000103126; ENSG00000168036	2
scz	Conditioned	CHEMBL92309	magma	SET	2	-0.216314	-0.23747	-0.0025356	0.58562	0.984093	0.58562	0.984093	0.591872	0.999144	48935		ENSG00000186280; ENSG00000107077	2
scz	Conditioned	CHEMBL95704	magma	SET	3	0.83357	0.59997	0.0078458	0.20227	0.984093	0.20227	0.984093	0.169501	0.879418	48935		ENSG00000161800; ENSG00000187098; ENSG00000064655	3
scz	Conditioned	CHEMOPREVENTIVEAGENT	magma	SET	7	0.182847	0.064172	0.0012817	0.42746	0.984093	0.42746	0.984093	0.411072	0.978881	48935	CHEMOPREVENTIVE_AGENT	ENSG00000170430; ENSG00000110092; ENSG00000132356; ENSG00000089250; ENSG00000158125; ENSG00000100031; ENSG00000198788; ENSG00000278466	8
scz	Conditioned	CHENODIOL	magma	SET	7	-0.506984	-0.19345	-0.0038638	0.69391	0.984093	0.69391	0.984093	0.713949	0.999944	48935	CHENODIOL	ENSG00000012504; ENSG00000170890; ENSG00000073734; ENSG00000276582; ENSG00000179921; ENSG00000132746; ENSG00000072778; ENSG00000117594	8
scz	Conditioned	CHF4227	magma	SET	2	-2.75659	-2.1903	-0.023388	0.99708	0.999213	0.99708	0.999213	0.998617	0.999944	48935	CHF4227	ENSG00000140009; ENSG00000091831	2
scz	Conditioned	CHF5074	magma	SET	2	0.478872	0.31256	0.0033374	0.31602	0.984093	0.31602	0.984093	0.287348	0.942367	48935	CHF5074	ENSG00000080815; ENSG00000135821	2
scz	Conditioned	CHF6366	magma	SET	2	0.0174578	0.017101	0.0001826	0.49304	0.984093	0.49304	0.984093	0.485883	0.987297	48935	CHF-6366	ENSG00000159842; ENSG00000278741; ENSG00000276016; ENSG00000129673	4
scz	Conditioned	CHIDAMIDE	magma	SET	5	-0.739898	-0.42263	-0.0071345	0.77031	0.985092	0.77031	0.985092	0.796901	0.999944	48935	CHIDAMIDE	ENSG00000100429; ENSG00000116478; ENSG00000196591; ENSG00000171720; ENSG00000048052; ENSG00000263761	6
scz	Conditioned	CHIGLITAZAR	magma	SET	4	-1.04016	-0.62505	-0.009438	0.85086	0.98656	0.85086	0.98656	0.879132	0.999944	48935	CHIGLITAZAR	ENSG00000248098; ENSG00000186951; ENSG00000132170; ENSG00000112033	4
scz	Conditioned	CHINESEHERBS	magma	SET	4	-1.04335	-0.63424	-0.0095767	0.8516	0.98656	0.8516	0.98656	0.879851	0.999944	48935	CHINESE_HERBS	ENSG00000136244; ENSG00000134460; ENSG00000158125; ENSG00000125538	4
scz	Conditioned	CHIR124	magma	SET	2	0.432021	0.40543	0.0043291	0.33286	0.984093	0.33286	0.984093	0.305684	0.947937	48935	CHIR-124	ENSG00000141510; ENSG00000149554	2
scz	Conditioned	CHIR98014	magma	SET	4	-2.01078	-1.0293	-0.015541	0.97781	0.994804	0.97781	0.994804	0.987386	0.999944	48935	CHIR-98014	ENSG00000143420; ENSG00000112759; ENSG00000105723; ENSG00000082701	4
scz	Conditioned	CHIR99021	magma	SET	8	0.0332426	0.012457	0.00026598	0.48674	0.984093	0.48674	0.984093	0.478696	0.986677	48935	CHIR-99021	ENSG00000170312; ENSG00000105723; ENSG00000082701; ENSG00000100030; ENSG00000044115; ENSG00000143420; ENSG00000106683; ENSG00000169118	8
scz	Conditioned	CHLORAMBUCIL	magma	SET	4	-2.37443	-1.2225	-0.018459	0.99121	0.997304	0.99121	0.997304	0.995566	0.999944	48935	CHLORAMBUCIL	ENSG00000107562; ENSG00000170430; ENSG00000134184; ENSG00000158169	4
scz	Conditioned	CHLORAMPHENICOL	magma	SET	3	-0.657385	-0.34374	-0.0044951	0.74453	0.984093	0.74453	0.984093	0.769356	0.999944	48935	CHLORAMPHENICOL	ENSG00000176171; ENSG00000102239; ENSG00000189403; ENSG00000196352	4
scz	Conditioned	CHLORAMPHENICOLPALMITATE	magma	SET	2	-1.06562	-0.70997	-0.0075809	0.8567	0.986665	0.8567	0.986665	0.884794	0.999944	48935	CHLORAMPHENICOL_PALMITATE	ENSG00000171421; ENSG00000168028	2
scz	Conditioned	CHLORAMPHENICOLSUCCINICACID	magma	SET	2	-1.06562	-0.70997	-0.0075809	0.8567	0.986665	0.8567	0.986665	0.884794	0.999944	48935	CHLORAMPHENICOL SUCCINIC ACID	ENSG00000168028; ENSG00000171421	2
scz	Conditioned	CHLORDIAZEPOXIDE	magma	SET	15	0.657494	0.22078	0.0064537	0.25543	0.984093	0.25543	0.984093	0.223163	0.912779	48935	CHLORDIAZEPOXIDE	ENSG00000111886; ENSG00000146276; ENSG00000011677; ENSG00000268089; ENSG00000022355; ENSG00000163285; ENSG00000187730; ENSG00000109158; ENSG00000113327; ENSG00000102287; ENSG00000166206; ENSG00000182256; ENSG00000145863; ENSG00000094755; ENSG00000163288; ENSG00000186297; ENSG00000151834; ENSG00000145864	18
scz	Conditioned	CHLORHEXIDINE	magma	SET	7	-0.151438	-0.058537	-0.0011692	0.56019	0.984093	0.56019	0.984093	0.562753	0.996397	48935	CHLORHEXIDINE	ENSG00000166819; ENSG00000156510; ENSG00000006128; ENSG00000087245; ENSG00000186350; ENSG00000133895; ENSG00000118058	7
scz	Conditioned	CHLORISONDAMINE	magma	SET	2	0.28964	0.33268	0.0035523	0.38605	0.984093	0.38605	0.984093	0.364361	0.968126	48935	CHLORISONDAMINE	ENSG00000108773; ENSG00000138435	2
scz	Conditioned	CHLORMADINONE	magma	SET	2	-2.06228	-1.8484	-0.019737	0.9804	0.995409	0.9804	0.995409	0.989089	0.999944	48935	CHLORMADINONE	ENSG00000187258; ENSG00000082175	2
scz	Conditioned	CHLORMERODRIN	magma	SET	2	-2.1028	-1.6283	-0.017386	0.98225	0.995576	0.98225	0.995576	0.990256	0.999944	48935	CHLORMERODRIN	ENSG00000112294; ENSG00000074803	2
scz	Conditioned	CHLORMETHINE	magma	SET	8	-1.04805	-0.37495	-0.0080059	0.85269	0.98656	0.85269	0.98656	0.880921	0.999944	48935	CHLORMETHINE	ENSG00000087088; ENSG00000180871; ENSG00000104687; ENSG00000087245; ENSG00000073050; ENSG00000134200; ENSG00000084207; ENSG00000177606	8
scz	Conditioned	CHLORMEZANONE	magma	SET	2	0.0796191	0.06597	0.00070441	0.46827	0.984093	0.46827	0.984093	0.457508	0.984902	48935	CHLORMEZANONE	ENSG00000100300; ENSG00000022355	2
scz	Conditioned	CHLOROFORM	magma	SET	4	-0.778037	-0.36665	-0.0055362	0.78172	0.985468	0.78172	0.985468	0.808875	0.999944	48935	CHLOROFORM	ENSG00000124172; ENSG00000116039; ENSG00000147416; ENSG00000105675	4
scz	Conditioned	CHLOROGENICACID	magma	SET	2	-0.559089	-0.28163	-0.0030071	0.71194	0.984093	0.71194	0.984093	0.733839	0.999944	48935	CHLOROGENIC_ACID	ENSG00000115207; ENSG00000137700; ENSG00000281500	3
scz	Conditioned	CHLOROPROCAINE	magma	SET	16	0.424862	0.11699	0.0035319	0.33547	0.984093	0.33547	0.984093	0.308534	0.948772	48935	CHLOROPROCAINE	ENSG00000185313; ENSG00000100243; ENSG00000163399; ENSG00000136546; ENSG00000136531; ENSG00000196876; ENSG00000007314; ENSG00000144285; ENSG00000183873; ENSG00000153253; ENSG00000168356; ENSG00000169432; ENSG00000129749; ENSG00000198785; ENSG00000166736; ENSG00000142319; ENSG00000276996	17
scz	Conditioned	CHLOROPYRAMINE	magma	SET	3	-1.04028	-0.69805	-0.0091284	0.85089	0.98656	0.85089	0.98656	0.879162	0.999944	48935	CHLOROPYRAMINE	ENSG00000196639; ENSG00000169398; ENSG00000037280	3
scz	Conditioned	CHLOROQUINE	magma	SET	5	-0.209574	-0.10424	-0.0017597	0.583	0.984093	0.583	0.984093	0.588838	0.999108	48935	CHLOROQUINE	ENSG00000102010; ENSG00000173020; ENSG00000196664; ENSG00000239732; ENSG00000213088; ENSG00000137491; ENSG00000170255	7
scz	Conditioned	CHLOROTHIAZIDE	magma	SET	7	0.722579	0.32662	0.0065237	0.23497	0.984093	0.23497	0.984093	0.202158	0.903345	48935	CHLOROTHIAZIDE	ENSG00000133742; ENSG00000104267; ENSG00000070915; ENSG00000156113; ENSG00000167434; ENSG00000125726; ENSG00000134240	7
scz	Conditioned	CHLOROTRIANISENE	magma	SET	2	-2.75659	-2.1903	-0.023388	0.99708	0.999213	0.99708	0.999213	0.998617	0.999944	48935	CHLOROTRIANISENE	ENSG00000091831; ENSG00000140009	2
scz	Conditioned	CHLORPHENAMINE	magma	SET	3	-0.00393932	-0.0025773	-3.3704e-05	0.50157	0.984093	0.50157	0.984093	0.495688	0.989154	48935	CHLORPHENAMINE	ENSG00000196639; ENSG00000106258; ENSG00000123505	3
scz	Conditioned	CHLORPROGUANIL	magma	SET	2	0.487135	0.41878	0.0044716	0.31308	0.984093	0.31308	0.984093	0.284185	0.94051	48935	CHLORPROGUANIL	ENSG00000258429; ENSG00000228716	2
scz	Conditioned	CHLORPROMAZINE	magma	SET	27	0.307471	0.070992	0.0027832	0.37924	0.984093	0.37924	0.984093	0.356755	0.965406	48935	CHLORPROMAZINE	ENSG00000187094; ENSG00000133636; ENSG00000112425; ENSG00000149295; ENSG00000102468; ENSG00000069696; ENSG00000151577; ENSG00000120907; ENSG00000170214; ENSG00000171873; ENSG00000150594; ENSG00000274286; ENSG00000184160; ENSG00000198668; ENSG00000168539; ENSG00000133019; ENSG00000184845; ENSG00000276825; ENSG00000169676; ENSG00000196639; ENSG00000134489; ENSG00000178394; ENSG00000135914; ENSG00000147246; ENSG00000158748; ENSG00000148680; ENSG00000055118; ENSG00000229314; ENSG00000228278; ENSG00000166311; ENSG00000072315	31
scz	Conditioned	CHLORPROPAMIDE	magma	SET	4	2.07737	1.0729	0.016201	0.01889	0.612545	0.01889	0.612545	0.014252	0.520802	48935	CHLORPROPAMIDE	ENSG00000151704; ENSG00000187486; ENSG00000006071; ENSG00000177807	4
scz	Conditioned	CHLORPROTHIXENE	magma	SET	11	1.15468	0.4078	0.010209	0.12412	0.97744	0.12412	0.97744	0.0965368	0.794517	48935	CHLORPROTHIXENE	ENSG00000135914; ENSG00000102468; ENSG00000151577; ENSG00000149295; ENSG00000147246; ENSG00000168539; ENSG00000181072; ENSG00000133019; ENSG00000180720; ENSG00000184984; ENSG00000184845; ENSG00000196639	12
scz	Conditioned	CHLORPYRIFOS	magma	SET	2	0.206011	0.20041	0.0021399	0.41839	0.984093	0.41839	0.984093	0.400814	0.976055	48935	CHLORPYRIFOS	ENSG00000042088; ENSG00000087085	2
scz	Conditioned	CHLORTALIDONE	magma	SET	12	0.0172607	0.0056056	0.00014657	0.49311	0.984093	0.49311	0.984093	0.485978	0.987297	48935	CHLORTALIDONE	ENSG00000070915; ENSG00000291043; ENSG00000111640; ENSG00000074803; ENSG00000118298; ENSG00000167434; ENSG00000149968; ENSG00000175206; ENSG00000135744; ENSG00000133742; ENSG00000074410; ENSG00000104267; ENSG00000168748	13
scz	Conditioned	CHLORTETRACYCLINE	magma	SET	2	-1.06562	-0.70997	-0.0075809	0.8567	0.986665	0.8567	0.986665	0.884794	0.999944	48935	CHLORTETRACYCLINE	ENSG00000171421; ENSG00000168028	2
scz	Conditioned	CHLORZOXAZONE	magma	SET	4	0.518389	0.24976	0.0037713	0.30209	0.984093	0.30209	0.984093	0.272378	0.936293	48935	CHLORZOXAZONE	ENSG00000021461; ENSG00000081181; ENSG00000104783; ENSG00000156113	4
scz	Conditioned	CHMFLKIT64	magma	SET	5	3.38004	1.9128	0.03229	0.00036332	0.0811829	0.00036332	0.0811829	0.000850374	0.255823	48935	CHMFL-KIT-64	ENSG00000120129; ENSG00000143196; ENSG00000197635; ENSG00000130226; ENSG00000188641	5
scz	Conditioned	CHOLESTYRAMINERESIN	magma	SET	3	-0.236374	-0.10569	-0.0013821	0.59342	0.984093	0.59342	0.984093	0.600702	0.999277	48935	CHOLESTYRAMINE_RESIN	ENSG00000135929; ENSG00000084674; ENSG00000291544; ENSG00000130164	4
scz	Conditioned	CHOLICACID	magma	SET	24	0.126429	0.025201	0.00093156	0.4497	0.984093	0.4497	0.984093	0.436337	0.981706	48935	CHOLIC_ACID	ENSG00000066926; ENSG00000198848; ENSG00000262243; ENSG00000170890; ENSG00000203859; ENSG00000172893; ENSG00000167910; ENSG00000122787; ENSG00000135929; ENSG00000099377; ENSG00000073734; ENSG00000276582; ENSG00000242110; ENSG00000072778; ENSG00000248144; ENSG00000131143; ENSG00000178741; ENSG00000135940; ENSG00000291596; ENSG00000156885; ENSG00000126267; ENSG00000164919; ENSG00000161281; ENSG00000131174; ENSG00000127184; ENSG00000176340; ENSG00000196482; ENSG00000170231; ENSG00000179921	29
scz	Conditioned	CHOLINE	magma	SET	7	0.545971	0.24994	0.004992	0.29255	0.984093	0.29255	0.984093	0.262146	0.931169	48935	CHOLINE	ENSG00000087085; ENSG00000114200; ENSG00000120903; ENSG00000161217; ENSG00000102230; ENSG00000173868; ENSG00000075651; ENSG00000129219	8
scz	Conditioned	CHONDROITINSULFATES	magma	SET	9	-0.364483	-0.15059	-0.0034103	0.64225	0.984093	0.64225	0.984093	0.65609	0.999944	48935	CHONDROITIN_SULFATES	ENSG00000091262; ENSG00000275331; ENSG00000158859; ENSG00000162747; ENSG00000003436; ENSG00000203747; ENSG00000118785; ENSG00000109956; ENSG00000171310; ENSG00000127507	10
scz	Conditioned	CHORIOGONADOTROPINALFA	magma	SET	2	-0.192211	-0.21618	-0.0023083	0.57621	0.984093	0.57621	0.984093	0.581107	0.99905	48935	CHORIOGONADOTROPIN_ALFA	ENSG00000170820; ENSG00000138039	2
scz	Conditioned	CHR3996	magma	SET	6	-0.520955	-0.21865	-0.0040433	0.6988	0.984093	0.6988	0.984093	0.719349	0.999944	48935	CHR-3996	ENSG00000263761; ENSG00000159131; ENSG00000262473; ENSG00000171720; ENSG00000106105; ENSG00000196591; ENSG00000116478; ENSG00000138379; ENSG00000147099	9
scz	Conditioned	CHRYSIN	magma	SET	6	-0.170769	-0.081503	-0.0015072	0.5678	0.984093	0.5678	0.984093	0.571478	0.998095	48935	CHRYSIN	ENSG00000077498; ENSG00000138061; ENSG00000136867; ENSG00000165168; ENSG00000085662; ENSG00000105810; ENSG00000137869	7
scz	Conditioned	CHRYSINDIMETHYLETHER	magma	SET	2	1.83941	1.1191	0.01195	0.032932	0.737025	0.032932	0.737025	0.023953	0.586511	48935	CHRYSIN_DIMETHYL_ETHER	ENSG00000012048; ENSG00000120948	2
scz	Conditioned	CHRYSOERIOL	magma	SET	3	-0.183308	-0.074467	-0.00097381	0.57272	0.984093	0.57272	0.984093	0.577093	0.998514	48935	CHRYSOERIOL	ENSG00000077150; ENSG00000173039; ENSG00000109320	3
scz	Conditioned	CHRYSOPHANOL	magma	SET	2	-0.61367	-0.55129	-0.0058865	0.73028	0.984093	0.73028	0.984093	0.75386	0.999944	48935	CHRYSOPHANOL	ENSG00000146648; ENSG00000198793	2
scz	Conditioned	CI1040	magma	SET	7	-0.50574	-0.19736	-0.003942	0.69348	0.984093	0.69348	0.984093	0.713481	0.999944	48935	CI-1040	ENSG00000169032; ENSG00000095015; ENSG00000118046; ENSG00000117676; ENSG00000281877; ENSG00000169967; ENSG00000118515; ENSG00000126934	8
scz	Conditioned	CI218872	magma	SET	5	1.21902	0.69271	0.011694	0.11143	0.968703	0.11143	0.968703	0.0855163	0.781615	48935	CI-218872	ENSG00000022355; ENSG00000151834; ENSG00000011677; ENSG00000186297; ENSG00000145864; ENSG00000113327	6
scz	Conditioned	CI966	magma	SET	2	0.344983	0.23642	0.0025244	0.36506	0.984093	0.36506	0.984093	0.34099	0.95988	48935	CI-966	ENSG00000170458; ENSG00000157103	2
scz	Conditioned	CIBINETIDE	magma	SET	4	0.237025	0.12153	0.0018351	0.40632	0.984093	0.40632	0.984093	0.387137	0.972584	48935	CIBINETIDE	ENSG00000100368; ENSG00000187266; ENSG00000130427; ENSG00000116133	4
scz	Conditioned	CICAPROST	magma	SET	2	-0.478243	-0.30301	-0.0032354	0.68376	0.984093	0.68376	0.984093	0.70262	0.999944	48935	CICAPROST	ENSG00000103375; ENSG00000291128; ENSG00000110245	3
scz	Conditioned	CICLESONIDE	magma	SET	2	0.00794906	0.0069594	7.431e-05	0.49683	0.984093	0.49683	0.984093	0.490236	0.988028	48935	CICLESONIDE	ENSG00000113580; ENSG00000170099; ENSG00000277405	3
scz	Conditioned	CICLOPIROX	magma	SET	2	0.0612922	0.039246	0.00041906	0.47556	0.984093	0.47556	0.984093	0.465856	0.985185	48935	CICLOPIROX	ENSG00000114353; ENSG00000163399	2
scz	Conditioned	CICLOPROFEN	magma	SET	2	-0.839407	-0.69952	-0.0074693	0.79937	0.985735	0.79937	0.985735	0.827298	0.999944	48935	CICLOPROFEN	ENSG00000095303; ENSG00000073756	2
scz	Conditioned	CICLOSPORIN	magma	SET	32	-1.41635	-0.27725	-0.011831	0.92166	0.988644	0.92166	0.988644	0.944199	0.999944	48935	CICLOSPORIN	ENSG00000188386; ENSG00000164136; ENSG00000138814; ENSG00000198668; ENSG00000101096; ENSG00000145649; ENSG00000164615; ENSG00000131196; ENSG00000196262; ENSG00000156709; ENSG00000005471; ENSG00000148737; ENSG00000166794; ENSG00000138363; ENSG00000029559; ENSG00000178035; ENSG00000169344; ENSG00000275302; ENSG00000277943; ENSG00000275824; ENSG00000162692; ENSG00000221823; ENSG00000129351; ENSG00000171497; ENSG00000197971; ENSG00000154727; ENSG00000076662; ENSG00000142798; ENSG00000130561; ENSG00000281857; ENSG00000038427; ENSG00000073734; ENSG00000276582; ENSG00000171051; ENSG00000108179; ENSG00000100652; ENSG00000134538; ENSG00000111700	38
scz	Conditioned	CID16020046	magma	SET	2	-0.665802	-0.58022	-0.0061954	0.74723	0.984093	0.74723	0.984093	0.772274	0.999944	48935	CID16020046	ENSG00000138031; ENSG00000135898	2
scz	Conditioned	CID2745687	magma	SET	3	0.703149	0.42762	0.005592	0.24099	0.984093	0.24099	0.984093	0.208274	0.905701	48935	CID2745687	ENSG00000135898; ENSG00000178623; ENSG00000137845	3
scz	Conditioned	CIDOFOVIR	magma	SET	2	-0.993603	-0.6974	-0.0074466	0.83979	0.98656	0.83979	0.98656	0.868267	0.999944	48935	CIDOFOVIR	ENSG00000169429; ENSG00000197901	2
scz	Conditioned	CIFORADENANT	magma	SET	2	0.550725	0.311	0.0033208	0.29091	0.984093	0.29091	0.984093	0.260416	0.930037	48935	CIFORADENANT	ENSG00000128271; ENSG00000165029	2
scz	Conditioned	CIGLITAZONE	magma	SET	3	-0.450212	-0.27964	-0.0036568	0.67372	0.984093	0.67372	0.984093	0.691413	0.999944	48935	CIGLITAZONE	ENSG00000186951; ENSG00000132170; ENSG00000168610	3
scz	Conditioned	CILANSETRON	magma	SET	2	0.376563	0.336	0.0035877	0.35325	0.984093	0.35325	0.984093	0.32802	0.95648	48935	CILANSETRON	ENSG00000166736; ENSG00000149305	2
scz	Conditioned	CILAZAPRIL	magma	SET	3	1.26548	0.84237	0.011016	0.10286	0.959893	0.10286	0.959893	0.0782107	0.765206	48935	CILAZAPRIL	ENSG00000159640; ENSG00000135744; ENSG00000167657	3
scz	Conditioned	CILENGITIDE	magma	SET	5	-0.57517	-0.28376	-0.0047903	0.71741	0.984093	0.71741	0.984093	0.739794	0.999944	48935	CILENGITIDE	ENSG00000082781; ENSG00000138448; ENSG00000259207; ENSG00000171791; ENSG00000161638	5
scz	Conditioned	CILNIDIPINE	magma	SET	4	3.83702	2.4235	0.036594	6.2488e-05	0.0288476	6.2488e-05	0.0288476	0.000311403	0.217605	48935	CILNIDIPINE	ENSG00000148408; ENSG00000102001; ENSG00000081248; ENSG00000151067; ENSG00000285479; ENSG00000157388	6
scz	Conditioned	CILOBRADINE	magma	SET	4	1.62354	0.67877	0.010249	0.052247	0.826945	0.052247	0.826945	0.0379434	0.649671	48935	CILOBRADINE	ENSG00000251562; ENSG00000165462; ENSG00000213465; ENSG00000138175; ENSG00000120805	5
scz	Conditioned	CILOMILAST	magma	SET	4	0.561112	0.25525	0.0038541	0.28737	0.984093	0.28737	0.984093	0.256629	0.927892	48935	CILOMILAST	ENSG00000105650; ENSG00000285188; ENSG00000113448; ENSG00000184588; ENSG00000065989	5
scz	Conditioned	CILOSTAMIDE	magma	SET	4	-1.07778	-0.63729	-0.0096228	0.85942	0.986665	0.85942	0.986665	0.88742	0.999944	48935	CILOSTAMIDE	ENSG00000092758; ENSG00000049089; ENSG00000172572; ENSG00000152270	4
scz	Conditioned	CILOSTAZOL	magma	SET	6	-0.0554555	-0.02709	-0.00050096	0.52211	0.984093	0.52211	0.984093	0.519249	0.991636	48935	CILOSTAZOL	ENSG00000172572; ENSG00000112715; ENSG00000178726; ENSG00000092758; ENSG00000049089; ENSG00000152270	6
scz	Conditioned	CIM0216	magma	SET	2	-0.621417	-0.51582	-0.0055077	0.73283	0.984093	0.73283	0.984093	0.75663	0.999944	48935	CIM0216	ENSG00000105675; ENSG00000083067	2
scz	Conditioned	CIMAGLERMINALFA	magma	SET	2	1.61762	1.0379	0.011083	0.052877	0.828994	0.052877	0.828994	0.0384186	0.650374	48935	CIMAGLERMIN_ALFA	ENSG00000065361; ENSG00000178568	2
scz	Conditioned	CIMATEROL	magma	SET	5	-1.36491	-0.66093	-0.011157	0.91385	0.98823	0.91385	0.98823	0.937557	0.999944	48935	CIMATEROL	ENSG00000060971; ENSG00000175164; ENSG00000281879; ENSG00000159842; ENSG00000278741; ENSG00000276016; ENSG00000043591; ENSG00000169252; ENSG00000188778	9
scz	Conditioned	CIMETIDINE	magma	SET	7	-1.1613	-0.54358	-0.010857	0.87723	0.986936	0.87723	0.986936	0.904464	0.999944	48935	CIMETIDINE	ENSG00000113749; ENSG00000142494; ENSG00000203747; ENSG00000112499; ENSG00000100288; ENSG00000180638; ENSG00000164638	7
scz	Conditioned	CIMETROPIUM	magma	SET	2	-0.418145	-0.3123	-0.0033347	0.66208	0.984093	0.66208	0.984093	0.678317	0.999944	48935	CIMETROPIUM	ENSG00000168539; ENSG00000184984	2
scz	Conditioned	CIMIRACEMATEA	magma	SET	2	1.64229	1.1755	0.012552	0.050275	0.822818	0.050275	0.822818	0.0364621	0.643572	48935	CIMIRACEMATE_A	ENSG00000100030; ENSG00000102882	2
scz	Conditioned	CIMPUCICLIB	magma	SET	2	-0.118876	-0.088766	-0.00094781	0.54731	0.984093	0.54731	0.984093	0.548042	0.993407	48935	CIMPUCICLIB	ENSG00000135446; ENSG00000187840	2
scz	Conditioned	CINACALCET	magma	SET	3	-1.72069	-1.0437	-0.013648	0.95733	0.991959	0.95733	0.991959	0.972875	0.999944	48935	CINACALCET	ENSG00000036828; ENSG00000102575; ENSG00000112033	3
scz	Conditioned	CINACIGUAT	magma	SET	3	0.272017	0.21377	0.0027954	0.39281	0.984093	0.39281	0.984093	0.37192	0.969965	48935	CINACIGUAT	ENSG00000061918; ENSG00000123201; ENSG00000152402; ENSG00000164116	4
scz	Conditioned	CINNARIZINE	magma	SET	7	1.57368	0.67374	0.013457	0.057793	0.844209	0.057793	0.844209	0.0420789	0.663256	48935	CINNARIZINE	ENSG00000177606; ENSG00000172757; ENSG00000196639; ENSG00000170312; ENSG00000157388; ENSG00000102001; ENSG00000151067; ENSG00000081248; ENSG00000285479	9
scz	Conditioned	CINOLAZEPAM	magma	SET	2	-0.190283	-0.16595	-0.0017719	0.57545	0.984093	0.57545	0.984093	0.580249	0.99905	48935	CINOLAZEPAM	ENSG00000146276; ENSG00000183185; ENSG00000111886	3
scz	Conditioned	CINPA1	magma	SET	3	-0.368569	-0.2326	-0.0030417	0.64377	0.984093	0.64377	0.984093	0.657821	0.999944	48935	CINPA-1	ENSG00000012504; ENSG00000143257; ENSG00000132170	3
scz	Conditioned	CINTREDEKINBESUDOTOX	magma	SET	2	-1.40605	-1.0408	-0.011113	0.92013	0.988627	0.92013	0.988627	0.942905	0.999944	48935	CINTREDEKIN_BESUDOTOX	ENSG00000123496; ENSG00000131724; ENSG00000077238; ENSG00000167658	4
scz	Conditioned	CIPATINIB	magma	SET	2	-0.256869	-0.14959	-0.0015973	0.60136	0.984093	0.60136	0.984093	0.609773	0.999944	48935	CIPATINIB	ENSG00000146648; ENSG00000141736	2
scz	Conditioned	CIPEMASTAT	magma	SET	8	-0.286244	-0.11035	-0.0023561	0.61265	0.984093	0.61265	0.984093	0.622671	0.999944	48935	CIPEMASTAT	ENSG00000105516; ENSG00000118113; ENSG00000151694; ENSG00000196611; ENSG00000137745; ENSG00000087245; ENSG00000149968; ENSG00000100985	8
scz	Conditioned	CIPEPOFOL	magma	SET	13	0.791465	0.28784	0.0078335	0.21434	0.984093	0.21434	0.984093	0.181394	0.888542	48935	CIPEPOFOL	ENSG00000182256; ENSG00000268089; ENSG00000187730; ENSG00000166206; ENSG00000113327; ENSG00000102287; ENSG00000186297; ENSG00000151834; ENSG00000109158; ENSG00000011677; ENSG00000022355; ENSG00000094755; ENSG00000145864; ENSG00000163285; ENSG00000163288; ENSG00000145863	16
scz	Conditioned	CIPROFIBRATE	magma	SET	3	-0.564407	-0.43316	-0.0056644	0.71376	0.984093	0.71376	0.984093	0.735831	0.999944	48935	CIPROFIBRATE	ENSG00000186951; ENSG00000248098; ENSG00000177606	3
scz	Conditioned	CIPROFLOXACIN	magma	SET	4	-0.981448	-0.41581	-0.0062786	0.83681	0.98656	0.83681	0.98656	0.86533	0.999944	48935	CIPROFLOXACIN	ENSG00000275385; ENSG00000278006; ENSG00000278167; ENSG00000087088; ENSG00000130649; ENSG00000171234; ENSG00000131747	7
scz	Conditioned	CIPROXIFAN	magma	SET	6	1.17541	0.53325	0.0098609	0.11992	0.972142	0.11992	0.972142	0.0928863	0.789196	48935	CIPROXIFAN	ENSG00000123505; ENSG00000125363; ENSG00000101180; ENSG00000150594; ENSG00000184160; ENSG00000134489; ENSG00000166736	7
scz	Conditioned	CIQ	magma	SET	2	-0.292768	-0.16181	-0.0017278	0.61515	0.984093	0.61515	0.984093	0.625504	0.999944	48935	CIQ	ENSG00000161509; ENSG00000105464	2
scz	Conditioned	CIRAZOLINE	magma	SET	2	-0.675565	-0.60459	-0.0064555	0.75034	0.984093	0.75034	0.984093	0.775617	0.999944	48935	CIRAZOLINE	ENSG00000131269; ENSG00000204574; ENSG00000236149; ENSG00000231129; ENSG00000232169; ENSG00000236342; ENSG00000225989; ENSG00000206490; ENSG00000198691; ENSG00000120907	10
scz	Conditioned	CIRTUVIVINT	magma	SET	3	0.0328966	0.023575	0.00030829	0.48688	0.984093	0.48688	0.984093	0.478852	0.986677	48935	CIRTUVIVINT	ENSG00000066629; ENSG00000197561; ENSG00000277571; ENSG00000021355	4
scz	Conditioned	CIS3ACPBPA	magma	SET	2	0.586621	0.48899	0.0052213	0.27873	0.984093	0.27873	0.984093	0.247504	0.924767	48935	CIS-3-ACPBPA	ENSG00000111339; ENSG00000099889; ENSG00000183185	3
scz	Conditioned	CISACPD	magma	SET	5	0.68257	0.37039	0.0062526	0.24745	0.984093	0.24745	0.984093	0.21488	0.907958	48935	CIS-ACPD	ENSG00000164082; ENSG00000198822; ENSG00000113262; ENSG00000196277; ENSG00000179603	5
scz	Conditioned	CISAPRIDE	magma	SET	8	-0.422998	-0.1865	-0.0039821	0.66385	0.984093	0.66385	0.984093	0.680318	0.999944	48935	CISAPRIDE	ENSG00000164270; ENSG00000108849; ENSG00000002330; ENSG00000183873; ENSG00000171428; ENSG00000102468; ENSG00000166736; ENSG00000055118	8
scz	Conditioned	CISATRACURIUM	magma	SET	6	0.592912	0.29259	0.0054106	0.27663	0.984093	0.27663	0.984093	0.245288	0.9237	48935	CISATRACURIUM	ENSG00000108556; ENSG00000170175; ENSG00000196811; ENSG00000135902; ENSG00000138435; ENSG00000120903; ENSG00000283946	7
scz	Conditioned	CISPLATIN	magma	SET	33	-0.463324	-0.084325	-0.0036542	0.67843	0.984093	0.67843	0.984093	0.696663	0.999944	48935	CISPLATIN	ENSG00000254598; ENSG00000284190; ENSG00000103275; ENSG00000109501; ENSG00000224586; ENSG00000257770; ENSG00000136048; ENSG00000146701; ENSG00000116717; ENSG00000092094; ENSG00000291794; ENSG00000104884; ENSG00000012061; ENSG00000100714; ENSG00000158089; ENSG00000011021; ENSG00000171431; ENSG00000263057; ENSG00000117877; ENSG00000158402; ENSG00000277925; ENSG00000176438; ENSG00000101197; ENSG00000169598; ENSG00000104881; ENSG00000110328; ENSG00000165060; ENSG00000181218; ENSG00000284841; ENSG00000131069; ENSG00000164465; ENSG00000113643; ENSG00000198417; ENSG00000171843; ENSG00000158169; ENSG00000132781; ENSG00000169057; ENSG00000170876; ENSG00000168765; ENSG00000171786; ENSG00000092421; ENSG00000101966	42
scz	Conditioned	CITALOPRAM	magma	SET	26	-0.333191	-0.074185	-0.0028541	0.6305	0.984093	0.6305	0.984093	0.642897	0.999944	48935	CITALOPRAM	ENSG00000178965; ENSG00000129167; ENSG00000095752; ENSG00000096060; ENSG00000049759; ENSG00000144401; ENSG00000108242; ENSG00000112175; ENSG00000198873; ENSG00000153037; ENSG00000148688; ENSG00000135002; ENSG00000178445; ENSG00000069667; ENSG00000160963; ENSG00000106113; ENSG00000149403; ENSG00000047579; ENSG00000129625; ENSG00000118260; ENSG00000100767; ENSG00000108576; ENSG00000120907; ENSG00000168539; ENSG00000196639; ENSG00000103546; ENSG00000142319; ENSG00000276996	28
scz	Conditioned	CITARINOSTAT	magma	SET	3	0.489614	0.25503	0.0033351	0.31221	0.984093	0.31221	0.984093	0.283242	0.940112	48935	CITARINOSTAT	ENSG00000094631; ENSG00000180447; ENSG00000263761; ENSG00000106105; ENSG00000159131; ENSG00000262473	6
scz	Conditioned	CITATUZUMABBOGATOX	magma	SET	72	-1.41812	-0.17138	-0.010958	0.92191	0.988778	0.92191	0.988778	0.944421	0.999944	48935	CITATUZUMAB_BOGATOX	ENSG00000119888; ENSG00000172809; ENSG00000145425; ENSG00000164587; ENSG00000116251; ENSG00000167526; ENSG00000115268; ENSG00000197728; ENSG00000142534; ENSG00000137154; ENSG00000137818; ENSG00000136942; ENSG00000108107; ENSG00000265681; ENSG00000231500; ENSG00000177954; ENSG00000213741; ENSG00000188846; ENSG00000145592; ENSG00000142937; ENSG00000124614; ENSG00000083845; ENSG00000130255; ENSG00000100316; ENSG00000174748; ENSG00000105372; ENSG00000233927; ENSG00000186468; ENSG00000138326; ENSG00000108298; ENSG00000140988; ENSG00000149273; ENSG00000134419; ENSG00000174444; ENSG00000197958; ENSG00000241343; ENSG00000147403; ENSG00000122406; ENSG00000089009; ENSG00000063177; ENSG00000105640; ENSG00000163682; ENSG00000109475; ENSG00000105193; ENSG00000198918; ENSG00000144713; ENSG00000197756; ENSG00000161016; ENSG00000147604; ENSG00000125691; ENSG00000171858; ENSG00000142541; ENSG00000131469; ENSG00000149806; ENSG00000112306; ENSG00000198034; ENSG00000118181; ENSG00000198755; ENSG00000182899; ENSG00000129824; ENSG00000089157; ENSG00000143947; ENSG00000170889; ENSG00000008988; ENSG00000148303; ENSG00000229117; ENSG00000182774; ENSG00000171863; ENSG00000110700; ENSG00000162244; ENSG00000161970; ENSG00000156482; ENSG00000114391; ENSG00000168028; ENSG00000071082; ENSG00000166441; ENSG00000122026; ENSG00000142676; ENSG00000198242; ENSG00000291931; ENSG00000292158; ENSG00000274646; ENSG00000274005; ENSG00000277079; ENSG00000274950; ENSG00000274626; ENSG00000277359; ENSG00000275323; ENSG00000278081; ENSG00000278270; ENSG00000278229; ENSG00000223367; ENSG00000235650; ENSG00000226225; ENSG00000227794; ENSG00000096150; ENSG00000280831; ENSG00000280858	98
scz	Conditioned	CITCO	magma	SET	2	-0.982477	-0.71655	-0.0076511	0.83706	0.98656	0.83706	0.98656	0.865578	0.999944	48935	CITCO	ENSG00000116128; ENSG00000143257	2
scz	Conditioned	CITICOLINE	magma	SET	2	-0.776898	-0.73991	-0.0079005	0.78138	0.985468	0.78138	0.985468	0.808517	0.999944	48935	CITICOLINE	ENSG00000087085; ENSG00000110436	2
scz	Conditioned	CITRICACID	magma	SET	26	0.0251991	0.0052326	0.00020131	0.48995	0.984093	0.48995	0.984093	0.482365	0.986693	48935	CITRIC_ACID	ENSG00000107593; ENSG00000166819; ENSG00000085662; ENSG00000214274; ENSG00000198931; ENSG00000145692; ENSG00000176919; ENSG00000167434; ENSG00000153002; ENSG00000062485; ENSG00000144579; ENSG00000124713; ENSG00000185359; ENSG00000153976; ENSG00000104951; ENSG00000125877; ENSG00000164167; ENSG00000146701; ENSG00000240972; ENSG00000276701; ENSG00000138735; ENSG00000107679; ENSG00000129538; ENSG00000169397; ENSG00000197122; ENSG00000291971; ENSG00000102524; ENSG00000143179	28
scz	Conditioned	CITRULLINE	magma	SET	11	-0.0558113	-0.020922	-0.00052379	0.52225	0.984093	0.52225	0.984093	0.51941	0.991636	48935	CITRULLINE	ENSG00000014257; ENSG00000130707; ENSG00000153904; ENSG00000213722; ENSG00000226634; ENSG00000233076; ENSG00000227317; ENSG00000225635; ENSG00000206395; ENSG00000228128; ENSG00000173612; ENSG00000089250; ENSG00000007171; ENSG00000164867; ENSG00000036473; ENSG00000142623; ENSG00000281459; ENSG00000117115; ENSG00000291387; ENSG00000142619; ENSG00000280549; ENSG00000159339; ENSG00000280908; ENSG00000276747; ENSG00000280949	25
scz	Conditioned	CITRUSININEII	magma	SET	2	-0.392438	-0.24195	-0.0025834	0.65263	0.984093	0.65263	0.984093	0.667737	0.999944	48935	CITRUSININE_II	ENSG00000110203; ENSG00000165629	2
scz	Conditioned	CIXUTUMUMAB	magma	SET	2	-0.383084	-0.3367	-0.0035952	0.64917	0.984093	0.64917	0.984093	0.663855	0.999944	48935	CIXUTUMUMAB	ENSG00000140443; ENSG00000153707	2
scz	Conditioned	CK636	magma	SET	7	-1.62623	-0.72063	-0.014393	0.94804	0.991098	0.94804	0.991098	0.965732	0.999944	48935	CK-636	ENSG00000138071; ENSG00000115091; ENSG00000130429; ENSG00000163466; ENSG00000111229; ENSG00000241553; ENSG00000162704	7
scz	Conditioned	CKD712	magma	SET	2	0.30305	0.24721	0.0026396	0.38093	0.984093	0.38093	0.984093	0.358629	0.966034	48935	CKD-712	ENSG00000096968; ENSG00000115415	2
scz	Conditioned	CL316243	magma	SET	5	0.124844	0.05911	0.00099786	0.45032	0.984093	0.45032	0.984093	0.43707	0.981706	48935	CL316243	ENSG00000060971; ENSG00000188778; ENSG00000109424; ENSG00000175567; ENSG00000175564	5
scz	Conditioned	CL976	magma	SET	2	-0.410572	-0.3284	-0.0035065	0.6593	0.984093	0.6593	0.984093	0.675216	0.999944	48935	CL-976	ENSG00000075239; ENSG00000198848; ENSG00000262243	3
scz	Conditioned	CLADRIBINE	magma	SET	15	-1.15347	-0.31657	-0.0092537	0.87564	0.986936	0.87564	0.986936	0.902953	0.999944	48935	CLADRIBINE	ENSG00000101966; ENSG00000196839; ENSG00000156136; ENSG00000124762; ENSG00000167325; ENSG00000171848; ENSG00000129473; ENSG00000184047; ENSG00000134460; ENSG00000116981; ENSG00000048392; ENSG00000198805; ENSG00000291814; ENSG00000101868; ENSG00000177084; ENSG00000100479; ENSG00000148229; ENSG00000115350	18
scz	Conditioned	CLAMIDINE	magma	SET	2	-0.203277	-0.19688	-0.0021022	0.58054	0.984093	0.58054	0.984093	0.586041	0.999108	48935	CL-AMIDINE	ENSG00000176153; ENSG00000211445	2
scz	Conditioned	CLARITHROMYCIN	magma	SET	5	-1.06438	-0.51216	-0.0086459	0.85641	0.986665	0.85641	0.986665	0.88453	0.999944	48935	CLARITHROMYCIN	ENSG00000136634; ENSG00000158125; ENSG00000164251; ENSG00000169896; ENSG00000160868	5
scz	Conditioned	CLAVULANICACID	magma	SET	2	1.3837	1.0309	0.011008	0.083231	0.918826	0.083231	0.918826	0.0619623	0.727411	48935	CLAVULANIC_ACID	ENSG00000179344; ENSG00000206237; ENSG00000225824; ENSG00000233209; ENSG00000231286; ENSG00000231939; ENSG00000206302; ENSG00000198502; ENSG00000234745; ENSG00000224608; ENSG00000223532; ENSG00000232126; ENSG00000206450; ENSG00000228964; ENSG00000134242; ENSG00000196126; ENSG00000229074; ENSG00000206240; ENSG00000236884; ENSG00000228080; ENSG00000206306; ENSG00000204287; ENSG00000277263; ENSG00000226260; ENSG00000227993; ENSG00000228987; ENSG00000230726; ENSG00000234794; ENSG00000206308; ENSG00000204525; ENSG00000237022; ENSG00000233841; ENSG00000228299; ENSG00000225691; ENSG00000206435; ENSG00000206452; ENSG00000206503; ENSG00000224320; ENSG00000231834; ENSG00000235657; ENSG00000229215; ENSG00000227715; ENSG00000206505; ENSG00000223980; ENSG00000086205	45
scz	Conditioned	CLAZOSENTAN	magma	SET	3	0.0281359	0.020589	0.00026925	0.48878	0.984093	0.48878	0.984093	0.481029	0.986693	48935	CLAZOSENTAN	ENSG00000137124; ENSG00000184254; ENSG00000151617	3
scz	Conditioned	CLEBOPRIDE	magma	SET	3	1.56723	1.0654	0.013933	0.058534	0.849976	0.058534	0.849976	0.0426384	0.666191	48935	CLEBOPRIDE	ENSG00000164270; ENSG00000149295; ENSG00000087085	3
scz	Conditioned	CLEMIZOLE	magma	SET	4	1.20466	0.65183	0.0098424	0.11418	0.969045	0.11418	0.969045	0.0878826	0.786058	48935	CLEMIZOLE	ENSG00000174437; ENSG00000074370; ENSG00000157087; ENSG00000070961	4
scz	Conditioned	CLENBUTEROL	magma	SET	5	1.76445	0.90086	0.015208	0.038837	0.764582	0.038837	0.764582	0.0281356	0.608403	48935	CLENBUTEROL	ENSG00000169252; ENSG00000159842; ENSG00000278741; ENSG00000276016; ENSG00000175164; ENSG00000281879; ENSG00000006071; ENSG00000187486; ENSG00000115665	9
scz	Conditioned	CLESACOSTAT	magma	SET	3	0.501818	0.32021	0.0041874	0.3079	0.984093	0.3079	0.984093	0.278621	0.938729	48935	CLESACOSTAT	ENSG00000278540; ENSG00000275176; ENSG00000076555; ENSG00000173846; ENSG00000130176	5
scz	Conditioned	CLEVIPREX	magma	SET	6	2.26331	1.2106	0.022387	0.011814	0.50732	0.011814	0.50732	0.00949312	0.472099	48935	CLEVIPREX	ENSG00000151067; ENSG00000285479; ENSG00000157388; ENSG00000102001; ENSG00000081248; ENSG00000148408; ENSG00000108878; ENSG00000178537	8
scz	Conditioned	CLIDINIUM	magma	SET	4	1.24759	0.80396	0.01214	0.1061	0.965032	0.1061	0.965032	0.0809697	0.771915	48935	CLIDINIUM	ENSG00000168539; ENSG00000129673; ENSG00000127837; ENSG00000133019	4
scz	Conditioned	CLINDAMYCIN	magma	SET	3	-1.1617	-0.69881	-0.0091383	0.87731	0.986936	0.87731	0.986936	0.90454	0.999944	48935	CLINDAMYCIN	ENSG00000168028; ENSG00000234745; ENSG00000224608; ENSG00000223532; ENSG00000232126; ENSG00000206450; ENSG00000228964; ENSG00000106258; ENSG00000171421	9
scz	Conditioned	CLIOXANIDE	magma	SET	2	-0.203814	-0.17718	-0.0018919	0.58075	0.984093	0.58075	0.984093	0.586283	0.999108	48935	CLIOXANIDE	ENSG00000087460; ENSG00000162711	2
scz	Conditioned	CLOBAZAM	magma	SET	17	1.19844	0.37299	0.011606	0.11538	0.971884	0.11538	0.971884	0.0889295	0.786131	48935	CLOBAZAM	ENSG00000144285; ENSG00000127948; ENSG00000111886; ENSG00000146276; ENSG00000011677; ENSG00000022355; ENSG00000166206; ENSG00000163285; ENSG00000268089; ENSG00000182256; ENSG00000186297; ENSG00000094755; ENSG00000187730; ENSG00000145864; ENSG00000163288; ENSG00000113327; ENSG00000145863; ENSG00000109158; ENSG00000151834; ENSG00000102287	20
scz	Conditioned	CLOBENPROPIT	magma	SET	4	0.0356579	0.020427	0.00030844	0.48578	0.984093	0.48578	0.984093	0.47759	0.986637	48935	CLOBENPROPIT	ENSG00000125363; ENSG00000196639; ENSG00000113749; ENSG00000101180; ENSG00000134489	5
scz	Conditioned	CLOBETASOL	magma	SET	4	1.39957	0.92797	0.014012	0.080829	0.915229	0.080829	0.915229	0.0600115	0.719594	48935	CLOBETASOL	ENSG00000135046; ENSG00000170890; ENSG00000005844; ENSG00000113580	4
scz	Conditioned	CLOCORTOLONE	magma	SET	3	1.00639	0.8188	0.010707	0.15712	0.984093	0.15712	0.984093	0.126389	0.840145	48935	CLOCORTOLONE	ENSG00000113580; ENSG00000135046; ENSG00000170890	3
scz	Conditioned	CLOCORTOLONEPIVALATE	magma	SET	2	0.972904	1.0305	0.011003	0.16532	0.984093	0.16532	0.984093	0.134041	0.850081	48935	CLOCORTOLONE PIVALATE	ENSG00000113580; ENSG00000170890	2
scz	Conditioned	CLODRONICACID	magma	SET	8	0.289526	0.11535	0.0024628	0.3861	0.984093	0.3861	0.984093	0.36441	0.968126	48935	CLODRONIC_ACID	ENSG00000275302; ENSG00000277943; ENSG00000275824; ENSG00000129152; ENSG00000125538; ENSG00000005022; ENSG00000154162; ENSG00000127445; ENSG00000151729; ENSG00000122861; ENSG00000242252; ENSG00000169100; ENSG00000292334; ENSG00000118058	14
scz	Conditioned	CLOFARABINE	magma	SET	14	0.273369	0.073435	0.0020739	0.39229	0.984093	0.39229	0.984093	0.371334	0.96992	48935	CLOFARABINE	ENSG00000198056; ENSG00000177084; ENSG00000101868; ENSG00000175482; ENSG00000171848; ENSG00000048392; ENSG00000167325; ENSG00000106628; ENSG00000014138; ENSG00000100479; ENSG00000062822; ENSG00000077514; ENSG00000148229; ENSG00000146143; ENSG00000146729; ENSG00000291137	16
scz	Conditioned	CLOFIBRATE	magma	SET	7	-1.04326	-0.42561	-0.0085008	0.85158	0.98656	0.85158	0.98656	0.879834	0.999944	48935	CLOFIBRATE	ENSG00000186951; ENSG00000186115; ENSG00000099194; ENSG00000163586; ENSG00000172757; ENSG00000177606; ENSG00000175445	7
scz	Conditioned	CLOFILIUM	magma	SET	5	0.360276	0.18088	0.0030535	0.35932	0.984093	0.35932	0.984093	0.334677	0.959205	48935	CLOFILIUM	ENSG00000232292; ENSG00000162687; ENSG00000291999; ENSG00000136881; ENSG00000276559; ENSG00000107147; ENSG00000130037; ENSG00000143473	8
scz	Conditioned	CLOMETACIN	magma	SET	2	-0.839407	-0.69952	-0.0074693	0.79937	0.985735	0.79937	0.985735	0.827298	0.999944	48935	CLOMETACIN	ENSG00000095303; ENSG00000073756	2
scz	Conditioned	CLOMETHIAZOLE	magma	SET	13	0.791465	0.28784	0.0078335	0.21434	0.984093	0.21434	0.984093	0.181394	0.888542	48935	CLOMETHIAZOLE	ENSG00000151834; ENSG00000182256; ENSG00000187730; ENSG00000011677; ENSG00000102287; ENSG00000145864; ENSG00000186297; ENSG00000113327; ENSG00000094755; ENSG00000163285; ENSG00000163288; ENSG00000268089; ENSG00000109158; ENSG00000022355; ENSG00000145863; ENSG00000166206	16
scz	Conditioned	CLOMIFENE	magma	SET	5	-0.689671	-0.35096	-0.0059248	0.7548	0.984093	0.7548	0.984093	0.780396	0.999944	48935	CLOMIFENE	ENSG00000091831; ENSG00000172179; ENSG00000152266; ENSG00000047457; ENSG00000128342	5
scz	Conditioned	CLOMIPRAMINE	magma	SET	11	-0.2178	-0.06622	-0.0016578	0.58621	0.984093	0.58621	0.984093	0.592529	0.999144	48935	CLOMIPRAMINE	ENSG00000096060; ENSG00000197948; ENSG00000104722; ENSG00000168209; ENSG00000150471; ENSG00000108576; ENSG00000084207; ENSG00000102468; ENSG00000135914; ENSG00000147246; ENSG00000103546; ENSG00000142319; ENSG00000276996	13
scz	Conditioned	CLONAZEPAM	magma	SET	15	0.657494	0.22078	0.0064537	0.25543	0.984093	0.25543	0.984093	0.223163	0.912779	48935	CLONAZEPAM	ENSG00000146276; ENSG00000111886; ENSG00000151834; ENSG00000102287; ENSG00000145864; ENSG00000182256; ENSG00000094755; ENSG00000268089; ENSG00000163288; ENSG00000109158; ENSG00000187730; ENSG00000186297; ENSG00000163285; ENSG00000022355; ENSG00000166206; ENSG00000145863; ENSG00000011677; ENSG00000113327	18
scz	Conditioned	CLONIDINE	magma	SET	6	0.444993	0.2164	0.0040017	0.32816	0.984093	0.32816	0.984093	0.300563	0.946657	48935	CLONIDINE	ENSG00000150594; ENSG00000274286; ENSG00000184160; ENSG00000120907; ENSG00000170214; ENSG00000171873; ENSG00000131471	7
scz	Conditioned	CLONIXIN	magma	SET	2	-0.839407	-0.69952	-0.0074693	0.79937	0.985735	0.79937	0.985735	0.827298	0.999944	48935	CLONIXIN	ENSG00000095303; ENSG00000073756	2
scz	Conditioned	CLOPIDOGREL	magma	SET	23	-0.0433067	-0.0090498	-0.00032749	0.51727	0.984093	0.51727	0.984093	0.513682	0.990622	48935	CLOPIDOGREL	ENSG00000132294; ENSG00000132874; ENSG00000123119; ENSG00000077420; ENSG00000175894; ENSG00000127884; ENSG00000173145; ENSG00000206190; ENSG00000169313; ENSG00000036448; ENSG00000274137; ENSG00000215454; ENSG00000278038; ENSG00000163812; ENSG00000007933; ENSG00000124491; ENSG00000129910; ENSG00000133612; ENSG00000140945; ENSG00000291109; ENSG00000117411; ENSG00000156239; ENSG00000127580; ENSG00000121594; ENSG00000161999; ENSG00000108242	26
scz	Conditioned	CLOPROSTENOL	magma	SET	3	0.0457111	0.032022	0.00041875	0.48177	0.984093	0.48177	0.984093	0.472982	0.986214	48935	CLOPROSTENOL	ENSG00000291128; ENSG00000267467; ENSG00000084674; ENSG00000291544; ENSG00000234906	5
scz	Conditioned	CLOPROSTENOLPLUSMINUS	magma	SET	5	-0.590429	-0.29476	-0.0049759	0.72254	0.984093	0.72254	0.984093	0.745433	0.999944	48935	CLOPROSTENOL-(+/-)	ENSG00000168229; ENSG00000160951; ENSG00000050628; ENSG00000122420; ENSG00000006638	5
scz	Conditioned	CLORANOLOL	magma	SET	3	-1.46633	-1.0664	-0.013945	0.92871	0.989555	0.92871	0.989555	0.950124	0.999944	48935	CLORANOLOL	ENSG00000043591; ENSG00000169252; ENSG00000188778	3
scz	Conditioned	CLORAZEPATE	magma	SET	16	0.572221	0.1837	0.0055456	0.28359	0.984093	0.28359	0.984093	0.252628	0.925583	48935	CLORAZEPATE	ENSG00000146276; ENSG00000111886; ENSG00000100300; ENSG00000163288; ENSG00000011677; ENSG00000102287; ENSG00000022355; ENSG00000186297; ENSG00000187730; ENSG00000109158; ENSG00000094755; ENSG00000182256; ENSG00000151834; ENSG00000268089; ENSG00000145863; ENSG00000166206; ENSG00000145864; ENSG00000163285; ENSG00000113327	19
scz	Conditioned	CLOROTEPINE	magma	SET	6	1.41592	0.65673	0.012144	0.078413	0.907395	0.078413	0.907395	0.0580753	0.714619	48935	CLOROTEPINE	ENSG00000120907; ENSG00000170214; ENSG00000171873; ENSG00000149295; ENSG00000196639; ENSG00000147246; ENSG00000158748	7
scz	Conditioned	CLORPRENALINE	magma	SET	2	-2.13424	-1.9149	-0.020447	0.98358	0.995963	0.98358	0.995963	0.991073	0.999944	48935	CLORPRENALINE	ENSG00000043591; ENSG00000169252	2
scz	Conditioned	CLOTIAPINE	magma	SET	8	-0.357338	-0.16052	-0.0034273	0.63958	0.984093	0.63958	0.984093	0.653078	0.999944	48935	CLOTIAPINE	ENSG00000135914; ENSG00000186038; ENSG00000178084; ENSG00000149305; ENSG00000186090; ENSG00000069696; ENSG00000147246; ENSG00000166736; ENSG00000102468; ENSG00000276825	10
scz	Conditioned	CLOTIAZEPAM	magma	SET	15	0.657494	0.22078	0.0064537	0.25543	0.984093	0.25543	0.984093	0.223163	0.912779	48935	CLOTIAZEPAM	ENSG00000111886; ENSG00000146276; ENSG00000113327; ENSG00000109158; ENSG00000145863; ENSG00000011677; ENSG00000163288; ENSG00000102287; ENSG00000182256; ENSG00000187730; ENSG00000151834; ENSG00000166206; ENSG00000186297; ENSG00000268089; ENSG00000022355; ENSG00000145864; ENSG00000094755; ENSG00000163285	18
scz	Conditioned	CLOTRIMAZOLE	magma	SET	10	-1.26021	-0.40658	-0.0097053	0.89619	0.988139	0.89619	0.988139	0.92194	0.999944	48935	CLOTRIMAZOLE	ENSG00000143257; ENSG00000172757; ENSG00000116128; ENSG00000105443; ENSG00000160868; ENSG00000104783; ENSG00000144852; ENSG00000142185; ENSG00000130529; ENSG00000144481	10
scz	Conditioned	CLOXYQUIN	magma	SET	3	-0.678353	-0.50403	-0.0065912	0.75122	0.984093	0.75122	0.984093	0.776585	0.999944	48935	CLOXYQUIN	ENSG00000106211; ENSG00000134242; ENSG00000186795	3
scz	Conditioned	CLOZAPINE	magma	SET	45	0.948411	0.16141	0.0081654	0.17146	0.984093	0.17146	0.984093	0.139861	0.855758	48935	CLOZAPINE	ENSG00000109181; ENSG00000275190; ENSG00000198502; ENSG00000108242; ENSG00000168546; ENSG00000147862; ENSG00000231679; ENSG00000230463; ENSG00000196101; ENSG00000222321; ENSG00000276158; ENSG00000277734; ENSG00000107105; ENSG00000131791; ENSG00000223865; ENSG00000230708; ENSG00000229295; ENSG00000236693; ENSG00000237710; ENSG00000230763; ENSG00000215048; ENSG00000226826; ENSG00000106688; ENSG00000162267; ENSG00000065882; ENSG00000047579; ENSG00000163519; ENSG00000112425; ENSG00000101405; ENSG00000130522; ENSG00000162989; ENSG00000150540; ENSG00000102468; ENSG00000149295; ENSG00000120907; ENSG00000170214; ENSG00000171873; ENSG00000150594; ENSG00000274286; ENSG00000184160; ENSG00000130643; ENSG00000168539; ENSG00000181072; ENSG00000133019; ENSG00000180720; ENSG00000184984; ENSG00000184845; ENSG00000151577; ENSG00000069696; ENSG00000276825; ENSG00000169676; ENSG00000196639; ENSG00000134489; ENSG00000178394; ENSG00000135312; ENSG00000179546; ENSG00000168830; ENSG00000179097; ENSG00000135914; ENSG00000147246; ENSG00000166736; ENSG00000157219; ENSG00000158748; ENSG00000148680	64
scz	Conditioned	CM082	magma	SET	4	-0.443872	-0.28173	-0.0042541	0.67143	0.984093	0.67143	0.984093	0.688867	0.999944	48935	CM-082	ENSG00000113721; ENSG00000157404; ENSG00000128052; ENSG00000122025	4
scz	Conditioned	CM352	magma	SET	2	1.50304	1.2643	0.013499	0.066428	0.876702	0.066428	0.876702	0.0486739	0.691322	48935	CM-352	ENSG00000011465; ENSG00000187323	2
scz	Conditioned	CM4307	magma	SET	18	0.867607	0.23133	0.0074067	0.19281	0.984093	0.19281	0.984093	0.160255	0.872123	48935	CM-4307	ENSG00000122025; ENSG00000132155; ENSG00000166484; ENSG00000141639; ENSG00000282110; ENSG00000140873; ENSG00000069956; ENSG00000111679; ENSG00000186153; ENSG00000178764; ENSG00000157764; ENSG00000102755; ENSG00000037280; ENSG00000128052; ENSG00000157404; ENSG00000165731; ENSG00000113721; ENSG00000162733; ENSG00000077782	19
scz	Conditioned	CMPD1	magma	SET	2	0.913712	0.78328	0.0083636	0.18044	0.984093	0.18044	0.984093	0.148383	0.863405	48935	CMPD-1	ENSG00000109163; ENSG00000112062	2
scz	Conditioned	CMX2043	magma	SET	2	-0.449373	-0.2768	-0.0029556	0.67342	0.984093	0.67342	0.984093	0.691076	0.999944	48935	CMX-2043	ENSG00000105976; ENSG00000142208	2
scz	Conditioned	CNQX	magma	SET	3	0.0919475	0.067129	0.00087785	0.46337	0.984093	0.46337	0.984093	0.451864	0.983937	48935	CNQX	ENSG00000155511; ENSG00000120251; ENSG00000125675; ENSG00000152578	4
scz	Conditioned	CNS5161	magma	SET	7	0.710037	0.2674	0.0053409	0.23884	0.984093	0.23884	0.984093	0.206096	0.90476	48935	CNS-5161	ENSG00000105464; ENSG00000161509; ENSG00000116032; ENSG00000176884; ENSG00000183454; ENSG00000273079; ENSG00000198785	7
scz	Conditioned	CO102862	magma	SET	2	0.733257	0.64083	0.0068426	0.23171	0.984093	0.23171	0.984093	0.198822	0.901587	48935	CO-102862	ENSG00000007314; ENSG00000169432	2
scz	Conditioned	COAGULATIONFACTORVIIARECOMBINANTJNCW	magma	SET	2	0.42348	0.45901	0.0049012	0.33597	0.984093	0.33597	0.984093	0.309076	0.948772	48935	COAGULATION_FACTOR_VIIA_(RECOMBINANT)-JNCW	ENSG00000126218; ENSG00000057593	2
scz	Conditioned	COBALT	magma	SET	6	0.928929	0.39303	0.007268	0.17647	0.984093	0.17647	0.984093	0.14459	0.860367	48935	COBALT	ENSG00000196611; ENSG00000130649; ENSG00000018280; ENSG00000104267; ENSG00000196839; ENSG00000206503; ENSG00000224320; ENSG00000231834; ENSG00000235657; ENSG00000229215; ENSG00000227715; ENSG00000206505; ENSG00000223980; ENSG00000116824	14
scz	Conditioned	COBICISTAT	magma	SET	4	-0.416695	-0.29712	-0.0044864	0.66155	0.984093	0.66155	0.984093	0.677726	0.999944	48935	COBICISTAT	ENSG00000021461; ENSG00000160870; ENSG00000106258; ENSG00000160868; ENSG00000282301	5
scz	Conditioned	COCAINE	magma	SET	14	1.46865	0.45697	0.012905	0.070978	0.888525	0.070978	0.888525	0.0522123	0.700534	48935	COCAINE	ENSG00000108576; ENSG00000142319; ENSG00000276996; ENSG00000183873; ENSG00000080644; ENSG00000157103; ENSG00000168356; ENSG00000136531; ENSG00000169432; ENSG00000136546; ENSG00000144285; ENSG00000007314; ENSG00000185313; ENSG00000196876; ENSG00000153253	15
scz	Conditioned	CODEINE	magma	SET	3	0.563057	0.37244	0.0048703	0.28671	0.984093	0.28671	0.984093	0.255917	0.927171	48935	CODEINE	ENSG00000082556; ENSG00000112038; ENSG00000116329	3
scz	Conditioned	CODEINEANHYDROUS	magma	SET	5	1.2182	0.65086	0.010988	0.11158	0.968717	0.11158	0.968717	0.0856546	0.781615	48935	CODEINE_ANHYDROUS	ENSG00000082556; ENSG00000116329; ENSG00000100167; ENSG00000183066; ENSG00000138061	5
scz	Conditioned	COFIRASERSEN	magma	SET	3	0.145041	0.097134	0.0012702	0.44234	0.984093	0.44234	0.984093	0.427921	0.98089	48935	COFIRASERSEN	ENSG00000111319; ENSG00000168447; ENSG00000166828	3
scz	Conditioned	COHUMULONE	magma	SET	2	0.255243	0.19302	0.002061	0.39927	0.984093	0.39927	0.984093	0.379213	0.970036	48935	COHUMULONE	ENSG00000204217; ENSG00000137948	2
scz	Conditioned	COLCHICINE	magma	SET	19	-0.951294	-0.21504	-0.0070737	0.82926	0.986312	0.82926	0.986312	0.857771	0.999944	48935	COLCHICINE	ENSG00000075886; ENSG00000168495; ENSG00000075142; ENSG00000078018; ENSG00000099194; ENSG00000104833; ENSG00000188229; ENSG00000176014; ENSG00000137267; ENSG00000127824; ENSG00000137285; ENSG00000101162; ENSG00000258947; ENSG00000123416; ENSG00000152086; ENSG00000196230; ENSG00000261456; ENSG00000198033; ENSG00000167553; ENSG00000167552; ENSG00000145888; ENSG00000101958; ENSG00000292120; ENSG00000235067; ENSG00000232575; ENSG00000227739; ENSG00000224156; ENSG00000229684; ENSG00000183311; ENSG00000232421	30
scz	Conditioned	COLECALCIFEROL	magma	SET	3	-0.8289	-0.59738	-0.0078119	0.79641	0.985735	0.79641	0.985735	0.824267	0.999944	48935	COLECALCIFEROL	ENSG00000026103; ENSG00000162747; ENSG00000111424	3
scz	Conditioned	COLFORSIN	magma	SET	6	-1.30644	-0.63263	-0.011699	0.90429	0.98823	0.90429	0.98823	0.929182	0.999944	48935	COLFORSIN	ENSG00000169297; ENSG00000171509; ENSG00000133105; ENSG00000061273; ENSG00000078295; ENSG00000173175; ENSG00000087460	7
scz	Conditioned	COLLAGENASE	magma	SET	23	-2.27699	-0.57462	-0.020794	0.9886	0.996764	0.9886	0.996764	0.99409	0.999944	48935	COLLAGENASE	ENSG00000172752; ENSG00000197565; ENSG00000204291; ENSG00000060718; ENSG00000142156; ENSG00000142173; ENSG00000204262; ENSG00000204248; ENSG00000139219; ENSG00000164692; ENSG00000108821; ENSG00000206384; ENSG00000182871; ENSG00000171502; ENSG00000134871; ENSG00000163359; ENSG00000188153; ENSG00000196739; ENSG00000215018; ENSG00000187498; ENSG00000130635; ENSG00000169031; ENSG00000080573; ENSG00000168542; ENSG00000081052; ENSG00000291748; ENSG00000223699; ENSG00000227801; ENSG00000230930; ENSG00000235708; ENSG00000232541; ENSG00000206290; ENSG00000118113; ENSG00000292234	34
scz	Conditioned	COLLOIDALGOLDBOUNDTUMORNECROSISFACTOR	magma	SET	2	-0.942344	-0.83617	-0.0089283	0.82698	0.986312	0.82698	0.986312	0.855455	0.999944	48935	COLLOIDAL_GOLD-BOUND_TUMOR_NECROSIS_FACTOR	ENSG00000067182; ENSG00000028137	2
scz	Conditioned	COLTUXIMABRAVTANSINE	magma	SET	14	-1.05352	-0.26887	-0.0075931	0.85394	0.98656	0.85394	0.98656	0.882137	0.999944	48935	COLTUXIMAB_RAVTANSINE	ENSG00000177455; ENSG00000137267; ENSG00000123416; ENSG00000137285; ENSG00000188229; ENSG00000167552; ENSG00000196230; ENSG00000127824; ENSG00000261456; ENSG00000152086; ENSG00000198033; ENSG00000104833; ENSG00000176014; ENSG00000258947; ENSG00000167553; ENSG00000101162; ENSG00000235067; ENSG00000232575; ENSG00000227739; ENSG00000224156; ENSG00000229684; ENSG00000183311; ENSG00000232421; ENSG00000292120	24
scz	Conditioned	COMBRETASTATINA4	magma	SET	15	-0.53419	-0.1339	-0.003914	0.70339	0.984093	0.70339	0.984093	0.724455	0.999944	48935	COMBRETASTATIN_A4	ENSG00000135821; ENSG00000137267; ENSG00000137285; ENSG00000198033; ENSG00000101162; ENSG00000167553; ENSG00000258947; ENSG00000127824; ENSG00000152086; ENSG00000292120; ENSG00000167552; ENSG00000104833; ENSG00000123416; ENSG00000176014; ENSG00000188229; ENSG00000196230; ENSG00000235067; ENSG00000232575; ENSG00000227739; ENSG00000224156; ENSG00000229684; ENSG00000183311; ENSG00000232421; ENSG00000261456; ENSG00000075886	25
scz	Conditioned	COMMENSALBACTERIALSTRAINFORMULATIONVE800	magma	SET	2	0.367817	0.29745	0.003176	0.35651	0.984093	0.35651	0.984093	0.331593	0.957777	48935	COMMENSAL_BACTERIAL_STRAIN_FORMULATION_VE800	ENSG00000171862; ENSG00000284792; ENSG00000157764	3
scz	Conditioned	COMPOUND10DPMID34855388	magma	SET	2	0.584179	0.3592	0.0038354	0.27955	0.984093	0.27955	0.984093	0.248359	0.924855	48935	COMPOUND_10D_[PMID:_34855388]	ENSG00000142515; ENSG00000198931	2
scz	Conditioned	COMPOUND10PMID19402633	magma	SET	2	-1.061	-0.74847	-0.0079919	0.85565	0.986665	0.85565	0.986665	0.883784	0.999944	48935	COMPOUND_10_[PMID:_19402633]	ENSG00000104529; ENSG00000273594; ENSG00000254772	3
scz	Conditioned	COMPOUND10PMID23147077	magma	SET	2	-0.682689	-0.59835	-0.006389	0.75259	0.984093	0.75259	0.984093	0.778043	0.999944	48935	COMPOUND_10_[PMID:_23147077]	ENSG00000197442; ENSG00000178607	2
scz	Conditioned	COMPOUND10PMID31306001	magma	SET	2	0.52775	0.46585	0.0049742	0.29884	0.984093	0.29884	0.984093	0.268877	0.934326	48935	COMPOUND_10_[PMID:_31306001]	ENSG00000183044; ENSG00000165029	2
scz	Conditioned	COMPOUND111PMID37918435	magma	SET	2	1.97475	1.7569	0.018759	0.024158	0.666288	0.024158	0.666288	0.0178229	0.550512	48935	COMPOUND_111_[PMID:_37918435]	ENSG00000125864; ENSG00000243649; ENSG00000204359; ENSG00000239754; ENSG00000241534; ENSG00000243570; ENSG00000242335; ENSG00000241253; ENSG00000153234	9
scz	Conditioned	COMPOUND11DDOI101039C0MD00194E	magma	SET	2	0.83367	0.63128	0.0067406	0.20224	0.984093	0.20224	0.984093	0.169472	0.879418	48935	COMPOUND_11D_[DOI:_10.1039/C0MD00194E]	ENSG00000143776; ENSG00000168925; ENSG00000285346	3
scz	Conditioned	COMPOUND11JPMID23021994	magma	SET	3	0.855804	0.56056	0.0073305	0.19606	0.984093	0.19606	0.984093	0.163406	0.875607	48935	COMPOUND_11J_[PMID:_23021994]	ENSG00000105379; ENSG00000138829; ENSG00000198734	3
scz	Conditioned	COMPOUND11PMID15261275	magma	SET	2	-1.30799	-1.0647	-0.011369	0.90455	0.98823	0.90455	0.98823	0.929411	0.999944	48935	COMPOUND_11_[PMID:_15261275]	ENSG00000034053; ENSG00000276495; ENSG00000166313	3
scz	Conditioned	COMPOUND11PMID26431428	magma	SET	4	1.46678	0.70954	0.010714	0.071228	0.888525	0.071228	0.888525	0.052408	0.700534	48935	COMPOUND_11_[PMID:_26431428]	ENSG00000065361; ENSG00000104884; ENSG00000175595; ENSG00000066032	4
scz	Conditioned	COMPOUND12APMID29031075	magma	SET	2	1.23834	0.72756	0.0077686	0.1078	0.965182	0.1078	0.965182	0.0824156	0.776085	48935	COMPOUND_12A_[PMID:_29031075]	ENSG00000157184; ENSG00000205560	2
scz	Conditioned	COMPOUND12BPMID31465220	magma	SET	3	1.25804	0.7456	0.0097502	0.1042	0.962989	0.1042	0.962989	0.0793674	0.76767	48935	COMPOUND_12B_[PMID:_31465220]	ENSG00000198734; ENSG00000105379; ENSG00000117525	3
scz	Conditioned	COMPOUND12EPMID18605714	magma	SET	5	1.03656	0.50072	0.0084528	0.14998	0.984093	0.14998	0.984093	0.119779	0.832024	48935	COMPOUND_12E_[PMID:_18605714]	ENSG00000291087; ENSG00000168582; ENSG00000182187; ENSG00000100053; ENSG00000163254; ENSG00000285011; ENSG00000069764; ENSG00000276870	8
scz	Conditioned	COMPOUND13ACPMID33256400	magma	SET	5	-1.11495	-0.61173	-0.010327	0.86756	0.986936	0.86756	0.986936	0.895262	0.999944	48935	COMPOUND_13AC_[PMID:_33256400]	ENSG00000154928; ENSG00000147647; ENSG00000133216; ENSG00000105397; ENSG00000182580	5
scz	Conditioned	COMPOUND13APMID23639540	magma	SET	5	-0.298395	-0.1463	-0.0024698	0.6173	0.984093	0.6173	0.984093	0.627951	0.999944	48935	COMPOUND_13A_[PMID:_23639540]	ENSG00000130816; ENSG00000088305; ENSG00000134516; ENSG00000079805; ENSG00000088538	5
scz	Conditioned	COMPOUND13DPMID23639540	magma	SET	6	0.680061	0.32358	0.0059837	0.24824	0.984093	0.24824	0.984093	0.215702	0.908375	48935	COMPOUND_13D_[PMID:_23639540]	ENSG00000119772; ENSG00000088305; ENSG00000107614; ENSG00000130816; ENSG00000079805; ENSG00000088538	6
scz	Conditioned	COMPOUND13EPMID31811124	magma	SET	2	1.06177	0.82236	0.0087809	0.14418	0.984093	0.14418	0.984093	0.114492	0.822343	48935	COMPOUND_13E_[PMID:_31811124]	ENSG00000116748; ENSG00000135409	2
scz	Conditioned	COMPOUND13PMID17502136	magma	SET	3	-0.602326	-0.42994	-0.0056224	0.72652	0.984093	0.72652	0.984093	0.749746	0.999944	48935	COMPOUND_13_[PMID:_17502136]	ENSG00000180340; ENSG00000010810; ENSG00000082074	3
scz	Conditioned	COMPOUND13PMID34333981	magma	SET	4	-1.39469	-1.0637	-0.016062	0.91844	0.988627	0.91844	0.988627	0.941482	0.999944	48935	COMPOUND_13_[PMID:_34333981]	ENSG00000072694; ENSG00000115977; ENSG00000138756; ENSG00000105397	4
scz	Conditioned	COMPOUND13RPMID23639540	magma	SET	5	0.952553	0.48966	0.0082661	0.17042	0.984093	0.17042	0.984093	0.138877	0.853997	48935	COMPOUND_13R_[PMID:_23639540]	ENSG00000107614; ENSG00000079805; ENSG00000130816; ENSG00000088305; ENSG00000119772	5
scz	Conditioned	COMPOUND14BPMID25742366	magma	SET	2	-0.203277	-0.19688	-0.0021022	0.58054	0.984093	0.58054	0.984093	0.586041	0.999108	48935	COMPOUND_14B_[PMID:_25742366]	ENSG00000211445; ENSG00000176153	2
scz	Conditioned	COMPOUND14KPMID21982499	magma	SET	4	-0.288537	-0.15452	-0.0023333	0.61353	0.984093	0.61353	0.984093	0.623674	0.999944	48935	COMPOUND_14K_[PMID:_21982499]	ENSG00000088926; ENSG00000135374; ENSG00000147647; ENSG00000126218; ENSG00000101981	5
scz	Conditioned	COMPOUND14NPMID25589934	magma	SET	2	-1.27504	-1.0036	-0.010716	0.89885	0.98823	0.89885	0.98823	0.92429	0.999944	48935	COMPOUND_14N_[PMID:_25589934]	ENSG00000008283; ENSG00000051523; ENSG00000165168	3
scz	Conditioned	COMPOUND14PMID19831390	magma	SET	2	0.215101	0.18891	0.0020171	0.41485	0.984093	0.41485	0.984093	0.396793	0.97435	48935	COMPOUND_14_[PMID:_19831390]	ENSG00000182372; ENSG00000278220; ENSG00000111450	3
scz	Conditioned	COMPOUND14PMID24900428	magma	SET	2	-0.371378	-0.28107	-0.0030011	0.64482	0.984093	0.64482	0.984093	0.659	0.999944	48935	COMPOUND_14_[PMID:_24900428]	ENSG00000102034; ENSG00000120690; ENSG00000196361	3
scz	Conditioned	COMPOUND14PMID30925062	magma	SET	3	0.590472	0.32486	0.0042482	0.27744	0.984093	0.27744	0.984093	0.246158	0.923951	48935	COMPOUND_14_[PMID:_30925062]	ENSG00000118777; ENSG00000081248; ENSG00000107159	3
scz	Conditioned	COMPOUND15APMID36642961	magma	SET	2	0.405094	0.2879	0.003074	0.34271	0.984093	0.34271	0.984093	0.316459	0.951724	48935	COMPOUND_15A_[PMID:_36642961]	ENSG00000010310; ENSG00000106462	2
scz	Conditioned	COMPOUND15BPMID16539403	magma	SET	3	-0.416293	-0.30063	-0.0039313	0.6614	0.984093	0.6614	0.984093	0.677559	0.999944	48935	COMPOUND_15B_[PMID:_16539403]	ENSG00000119772; ENSG00000088538; ENSG00000096060	3
scz	Conditioned	COMPOUND15BPMID31811124	magma	SET	2	1.06177	0.82236	0.0087809	0.14418	0.984093	0.14418	0.984093	0.114492	0.822343	48935	COMPOUND_15B_[PMID:_31811124]	ENSG00000116748; ENSG00000135409	2
scz	Conditioned	COMPOUND15PMID24900237	magma	SET	2	-0.0738434	-0.048682	-0.00051981	0.52943	0.984093	0.52943	0.984093	0.527581	0.992537	48935	COMPOUND_15_[PMID:_24900237]	ENSG00000022267; ENSG00000113070; ENSG00000015413	3
scz	Conditioned	COMPOUND16PMID18945615	magma	SET	2	-0.89508	-0.54539	-0.0058235	0.81462	0.986117	0.81462	0.986117	0.842988	0.999944	48935	COMPOUND_16_[PMID:_18945615]	ENSG00000069696; ENSG00000276825; ENSG00000104529; ENSG00000273594	4
scz	Conditioned	COMPOUND16PMID31498617	magma	SET	3	0.0173715	0.0095616	0.00012504	0.49307	0.984093	0.49307	0.984093	0.485926	0.987297	48935	COMPOUND_16_[PMID:_31498617]	ENSG00000164978; ENSG00000175336; ENSG00000173020	3
scz	Conditioned	COMPOUND17PMID23570514	magma	SET	3	0.721208	0.39189	0.0051248	0.23539	0.984093	0.23539	0.984093	0.202582	0.903507	48935	COMPOUND_17_[PMID:_23570514]	ENSG00000188910; ENSG00000189280; ENSG00000068903; ENSG00000283100	4
scz	Conditioned	COMPOUND17PMID23642479	magma	SET	4	0.988274	0.53099	0.0080177	0.16152	0.984093	0.16152	0.984093	0.13047	0.843903	48935	COMPOUND_17_[PMID:_23642479]	ENSG00000107105; ENSG00000197561; ENSG00000277571; ENSG00000102119; ENSG00000066629; ENSG00000139610	6
scz	Conditioned	COMPOUND17PMID23916253	magma	SET	2	1.58533	1.4209	0.015172	0.05645	0.84232	0.05645	0.84232	0.0410731	0.6614	48935	COMPOUND_17_[PMID:_23916253]	ENSG00000164308; ENSG00000113441	2
scz	Conditioned	COMPOUND18EPMID31670517	magma	SET	4	-1.15446	-0.73091	-0.011037	0.87584	0.986936	0.87584	0.986936	0.903149	0.999944	48935	COMPOUND_18E_[PMID:_31670517]	ENSG00000147647; ENSG00000133216; ENSG00000182580; ENSG00000154928	4
scz	Conditioned	COMPOUND18PMID20873740	magma	SET	2	0.59241	0.37544	0.0040089	0.27679	0.984093	0.27679	0.984093	0.245469	0.9237	48935	COMPOUND_18_[PMID:_20873740]	ENSG00000114867; ENSG00000179388	2
scz	Conditioned	COMPOUND19APMID24359159	magma	SET	3	-0.774236	-0.5664	-0.0074069	0.7806	0.985468	0.7806	0.985468	0.807712	0.999944	48935	COMPOUND_19A_[PMID:_24359159]	ENSG00000182580; ENSG00000133216; ENSG00000154928	3
scz	Conditioned	COMPOUND19APMID30503936	magma	SET	4	0.23281	0.11116	0.0016785	0.40795	0.984093	0.40795	0.984093	0.388986	0.97321	48935	COMPOUND_19A_[PMID:_30503936]	ENSG00000149534; ENSG00000108963; ENSG00000167601; ENSG00000169676	4
scz	Conditioned	COMPOUND19BPMID37058391	magma	SET	2	-0.482988	-0.43367	-0.0046305	0.68544	0.984093	0.68544	0.984093	0.704503	0.999944	48935	COMPOUND_19B_[PMID:_37058391]	ENSG00000150540; ENSG00000169856	2
scz	Conditioned	COMPOUND1APMID18573659	magma	SET	2	-0.386704	-0.27234	-0.0029079	0.65051	0.984093	0.65051	0.984093	0.665351	0.999944	48935	COMPOUND_1A_[PMID:_18573659]	ENSG00000181408; ENSG00000111775	2
scz	Conditioned	COMPOUND1APMID24900749	magma	SET	4	-0.53086	-0.3308	-0.0049949	0.70224	0.984093	0.70224	0.984093	0.723174	0.999944	48935	COMPOUND_1A_[PMID:_24900749]	ENSG00000088926; ENSG00000134531; ENSG00000198077; ENSG00000116016	4
scz	Conditioned	COMPOUND1APMID25692029	magma	SET	3	-0.591391	-0.37784	-0.0049411	0.72287	0.984093	0.72287	0.984093	0.745782	0.999944	48935	COMPOUND_1A_[PMID:_25692029]	ENSG00000112977; ENSG00000166825; ENSG00000106113	3
scz	Conditioned	COMPOUND1BPMID16290936	magma	SET	2	0.416552	0.30395	0.0032454	0.33851	0.984093	0.33851	0.984093	0.311871	0.949293	48935	COMPOUND_1B_[PMID:_16290936]	ENSG00000165457; ENSG00000103811	2
scz	Conditioned	COMPOUND1CRUZLOACUTEPEZETAL2019	magma	SET	2	-0.461244	-0.33776	-0.0036065	0.67769	0.984093	0.67769	0.984093	0.695828	0.999944	48935	COMPOUND_1_[CRUZ-L&OACUTE;PEZ_ET_AL.,_2019]	ENSG00000167601; ENSG00000147647	2
scz	Conditioned	COMPOUND1DPMID21493067	magma	SET	4	1.34224	0.89252	0.013477	0.08977	0.932872	0.08977	0.932872	0.0673097	0.741179	48935	COMPOUND_1D_[PMID:_21493067]	ENSG00000182580; ENSG00000120899; ENSG00000138166; ENSG00000117505	4
scz	Conditioned	COMPOUND1OPMID24210504	magma	SET	3	-0.341408	-0.23254	-0.0030409	0.6336	0.984093	0.6336	0.984093	0.64636	0.999944	48935	COMPOUND_1O_[PMID:_24210504]	ENSG00000175183; ENSG00000170373; ENSG00000069696; ENSG00000276825	4
scz	Conditioned	COMPOUND1OVERHANDETAL1997	magma	SET	2	0.785314	0.44726	0.0047757	0.21614	0.984093	0.21614	0.984093	0.183223	0.89115	48935	COMPOUND_1_[OVERHAND_ET_AL.,_1997]	ENSG00000160683; ENSG00000090013	2
scz	Conditioned	COMPOUND1PMID20005102	magma	SET	3	-0.204504	-0.10679	-0.0013964	0.58102	0.984093	0.58102	0.984093	0.586607	0.999108	48935	COMPOUND_1_[PMID:_20005102]	ENSG00000256043; ENSG00000263238; ENSG00000176102; ENSG00000154639; ENSG00000173486; ENSG00000228476	6
scz	Conditioned	COMPOUND1PMID24793884	magma	SET	2	-0.610122	-0.50944	-0.0054396	0.7291	0.984093	0.7291	0.984093	0.752585	0.999944	48935	COMPOUND_1_[PMID:_24793884]	ENSG00000179388; ENSG00000066926	2
scz	Conditioned	COMPOUND1PMID25408830	magma	SET	2	-0.640358	-0.40413	-0.0043152	0.73903	0.984093	0.73903	0.984093	0.763404	0.999944	48935	COMPOUND_1_[PMID:_25408830]	ENSG00000243364; ENSG00000023909	2
scz	Conditioned	COMPOUND1PMID28379944	magma	SET	2	0.000928982	0.00057517	6.1415e-06	0.49963	0.984093	0.49963	0.984093	0.493472	0.988686	48935	COMPOUND_1_[PMID:_28379944]	ENSG00000117054; ENSG00000122971	2
scz	Conditioned	COMPOUND1PMID31477924	magma	SET	2	-0.187538	-0.14038	-0.0014989	0.57438	0.984093	0.57438	0.984093	0.579014	0.998514	48935	COMPOUND_1_[PMID:_31477924]	ENSG00000158050; ENSG00000120129	2
scz	Conditioned	COMPOUND1PMID33547286	magma	SET	2	-1.30799	-1.0647	-0.011369	0.90455	0.98823	0.90455	0.98823	0.929411	0.999944	48935	COMPOUND_1_[PMID:_33547286]	ENSG00000034053; ENSG00000276495; ENSG00000166313	3
scz	Conditioned	COMPOUND1WO2012007375	magma	SET	2	0.85878	0.77133	0.008236	0.19524	0.984093	0.19524	0.984093	0.162602	0.874389	48935	COMPOUND_1_[WO2012007375]	ENSG00000044524; ENSG00000135333	2
scz	Conditioned	COMPOUND20FPMID28520415	magma	SET	2	1.55739	1.2117	0.012938	0.059704	0.854488	0.059704	0.854488	0.0435087	0.670478	48935	COMPOUND_20F_[PMID:_28520415]	ENSG00000051382; ENSG00000057593	2
scz	Conditioned	COMPOUND20PMID22136433	magma	SET	2	0.758232	0.78841	0.0084184	0.22416	0.984093	0.22416	0.984093	0.191221	0.896389	48935	COMPOUND_20_[PMID:_22136433]	ENSG00000088926; ENSG00000101981; ENSG00000163131	3
scz	Conditioned	COMPOUND20PMID30998356	magma	SET	7	1.25802	0.54696	0.010925	0.1042	0.962989	0.1042	0.962989	0.079371	0.76767	48935	COMPOUND_20_[PMID:_30998356]	ENSG00000151491; ENSG00000138101; ENSG00000197561; ENSG00000277571; ENSG00000114279; ENSG00000134531; ENSG00000040531; ENSG00000066032	8
scz	Conditioned	COMPOUND20PMID34432979	magma	SET	2	-0.891441	-0.62687	-0.0066935	0.81365	0.986117	0.81365	0.986117	0.841984	0.999944	48935	COMPOUND_20_[PMID:_34432979]	ENSG00000242616; ENSG00000127920	2
scz	Conditioned	COMPOUND21BPMID31430136	magma	SET	2	0.788083	0.5579	0.005957	0.21533	0.984093	0.21533	0.984093	0.182391	0.890215	48935	COMPOUND_21B_[PMID:_31430136]	ENSG00000120436; ENSG00000010818	2
scz	Conditioned	COMPOUND21PMID23981033	magma	SET	2	0.364511	0.26964	0.0028791	0.35774	0.984093	0.35774	0.984093	0.332933	0.958119	48935	COMPOUND_21_[PMID:_23981033]	ENSG00000173846; ENSG00000130176	2
scz	Conditioned	COMPOUND22PMID20462760	magma	SET	4	0.400977	0.18066	0.0027279	0.34422	0.984093	0.34422	0.984093	0.318116	0.952845	48935	COMPOUND_22_[PMID:_20462760]	ENSG00000072840; ENSG00000168925; ENSG00000285346; ENSG00000171793; ENSG00000085276	5
scz	Conditioned	COMPOUND23PMID17600705	magma	SET	4	0.951537	0.56272	0.0084968	0.17067	0.984093	0.17067	0.984093	0.139116	0.854156	48935	COMPOUND_23_[PMID:_17600705]	ENSG00000120915; ENSG00000085832; ENSG00000137714; ENSG00000000938	4
scz	Conditioned	COMPOUND23PMID35816678	magma	SET	3	0.282	0.18046	0.0023599	0.38897	0.984093	0.38897	0.984093	0.367641	0.968817	48935	COMPOUND_23_[PMID:_35816678]	ENSG00000168329; ENSG00000257923; ENSG00000184033; ENSG00000168925; ENSG00000285346	5
scz	Conditioned	COMPOUND24DDPMID20684603	magma	SET	3	-0.240715	-0.15296	-0.0020002	0.59511	0.984093	0.59511	0.984093	0.602627	0.999533	48935	COMPOUND_24DD_[PMID:_20684603]	ENSG00000196730; ENSG00000136877; ENSG00000171051	3
scz	Conditioned	COMPOUND24PMID23441572	magma	SET	2	0.177309	0.15048	0.0016067	0.42964	0.984093	0.42964	0.984093	0.413515	0.978881	48935	COMPOUND_24_[PMID:_23441572]	ENSG00000097007; ENSG00000143322	2
scz	Conditioned	COMPOUND25APPMID37796543	magma	SET	2	0.660132	0.39633	0.0042319	0.25459	0.984093	0.25459	0.984093	0.222269	0.911941	48935	COMPOUND_25AP_[PMID:_37796543]	ENSG00000263761; ENSG00000159131; ENSG00000262473; ENSG00000180447	4
scz	Conditioned	COMPOUND25BPMID22564207	magma	SET	6	-0.472437	-0.21545	-0.0039842	0.68169	0.984093	0.68169	0.984093	0.700303	0.999944	48935	COMPOUND_25B_[PMID:_22564207]	ENSG00000183765; ENSG00000106991; ENSG00000074800; ENSG00000166347; ENSG00000072133; ENSG00000113070; ENSG00000074590	7
scz	Conditioned	COMPOUND25CPMID36649216	magma	SET	3	0.813859	0.52393	0.0068515	0.20787	0.984093	0.20787	0.984093	0.175019	0.88187	48935	COMPOUND_25C_[PMID:_36649216]	ENSG00000040531; ENSG00000171564; ENSG00000066032	3
scz	Conditioned	COMPOUND25PMID17935989	magma	SET	6	-0.100136	-0.033246	-0.0006148	0.53988	0.984093	0.53988	0.984093	0.53956	0.993407	48935	COMPOUND_25_[PMID:_17935989]	ENSG00000138166; ENSG00000167880; ENSG00000291135; ENSG00000105672; ENSG00000160339; ENSG00000175832; ENSG00000119782	7
scz	Conditioned	COMPOUND25PMID20855207	magma	SET	2	-1.061	-0.74847	-0.0079919	0.85565	0.986665	0.85565	0.986665	0.883784	0.999944	48935	COMPOUND_25_[PMID:_20855207]	ENSG00000104529; ENSG00000273594; ENSG00000254772	3
scz	Conditioned	COMPOUND25PMID31260299	magma	SET	5	-0.991258	-0.43997	-0.0074273	0.83921	0.98656	0.83921	0.98656	0.867703	0.999944	48935	COMPOUND_25_[PMID:_31260299]	ENSG00000125266; ENSG00000135605; ENSG00000149534; ENSG00000070886; ENSG00000111674	5
scz	Conditioned	COMPOUND26PMID16190743	magma	SET	2	-0.944031	-0.87928	-0.0093887	0.82742	0.986312	0.82742	0.986312	0.855887	0.999944	48935	COMPOUND_26_[PMID:_16190743]	ENSG00000174876; ENSG00000145020; ENSG00000187733; ENSG00000243480	4
scz	Conditioned	COMPOUND27DPMID28231433	magma	SET	2	-0.954753	-0.61551	-0.0065722	0.83014	0.986312	0.83014	0.986312	0.858651	0.999944	48935	COMPOUND_27D_[PMID:_28231433]	ENSG00000179639; ENSG00000291905; ENSG00000186431; ENSG00000275970; ENSG00000276985; ENSG00000276858; ENSG00000275269; ENSG00000284061; ENSG00000275136; ENSG00000283750; ENSG00000273738; ENSG00000275564; ENSG00000278415; ENSG00000274580	14
scz	Conditioned	COMPOUND27PMID21123062	magma	SET	2	-0.188339	-0.19866	-0.0021213	0.57469	0.984093	0.57469	0.984093	0.579379	0.998693	48935	COMPOUND_27_[PMID:_21123062]	ENSG00000069696; ENSG00000276825; ENSG00000072694	3
scz	Conditioned	COMPOUND27PMID35834807	magma	SET	2	1.24201	1.0416	0.011122	0.10713	0.965182	0.10713	0.965182	0.0818456	0.774167	48935	COMPOUND_27_[PMID:_35834807]	ENSG00000198734; ENSG00000057593	2
scz	Conditioned	COMPOUND27PMID36449304	magma	SET	2	-1.02596	-0.74903	-0.0079979	0.84754	0.98656	0.84754	0.98656	0.875891	0.999944	48935	COMPOUND_27_[PMID:_36449304]	ENSG00000108511; ENSG00000120075	2
scz	Conditioned	COMPOUND28HEITELETAL2019	magma	SET	3	0.231894	0.1162	0.0015195	0.40831	0.984093	0.40831	0.984093	0.38939	0.973223	48935	COMPOUND_28_[HEITEL_ET_AL.,_2019]	ENSG00000099822; ENSG00000128617; ENSG00000143171	3
scz	Conditioned	COMPOUND29EPMID23631440	magma	SET	2	-0.0736717	-0.046741	-0.00049909	0.52936	0.984093	0.52936	0.984093	0.5275	0.992537	48935	COMPOUND_29E_[PMID:_23631440]	ENSG00000080166; ENSG00000156136	2
scz	Conditioned	COMPOUND29MOSLINETAL2017	magma	SET	2	-1.19996	-0.93477	-0.0099811	0.88491	0.986936	0.88491	0.986936	0.911596	0.999944	48935	COMPOUND_29_[MOSLIN_ET_AL.,_2017]	ENSG00000105397; ENSG00000111799	2
scz	Conditioned	COMPOUND29PMID36356320	magma	SET	4	-0.326181	-0.2072	-0.0031286	0.62785	0.984093	0.62785	0.984093	0.639907	0.999944	48935	COMPOUND_29_[PMID:_36356320]	ENSG00000092964; ENSG00000091138; ENSG00000113657; ENSG00000117505	4
scz	Conditioned	COMPOUND2CPMID24900538	magma	SET	4	0.670135	0.31176	0.0047075	0.25139	0.984093	0.25139	0.984093	0.218958	0.909027	48935	COMPOUND_2C_[PMID:_24900538]	ENSG00000149806; ENSG00000180210; ENSG00000129682; ENSG00000000938; ENSG00000092964	5
scz	Conditioned	COMPOUND2PMID15546730	magma	SET	4	0.378042	0.17334	0.0026173	0.35271	0.984093	0.35271	0.984093	0.327415	0.956427	48935	COMPOUND_2_[PMID:_15546730]	ENSG00000000938; ENSG00000111674; ENSG00000120915; ENSG00000149534	4
scz	Conditioned	COMPOUND2PMID21105727	magma	SET	2	-0.111216	-0.080427	-0.00085877	0.54428	0.984093	0.54428	0.984093	0.544551	0.993407	48935	COMPOUND_2_[PMID:_21105727]	ENSG00000166825; ENSG00000151729	2
scz	Conditioned	COMPOUND2PMID22560567	magma	SET	3	-0.0102779	-0.0059941	-7.8385e-05	0.5041	0.984093	0.5041	0.984093	0.498585	0.989314	48935	COMPOUND_2_[PMID:_22560567]	ENSG00000179388; ENSG00000139610; ENSG00000112759; ENSG00000101981	4
scz	Conditioned	COMPOUND2PMID25408830	magma	SET	2	-0.640358	-0.40413	-0.0043152	0.73903	0.984093	0.73903	0.984093	0.763404	0.999944	48935	COMPOUND_2_[PMID:_25408830]	ENSG00000243364; ENSG00000023909	2
scz	Conditioned	COMPOUND2PMID28379944	magma	SET	2	0.000928982	0.00057517	6.1415e-06	0.49963	0.984093	0.49963	0.984093	0.493472	0.988686	48935	COMPOUND_2_[PMID:_28379944]	ENSG00000122971; ENSG00000117054	2
scz	Conditioned	COMPOUND2QPMID30986068	magma	SET	2	1.24201	1.0416	0.011122	0.10713	0.965182	0.10713	0.965182	0.0818456	0.774167	48935	COMPOUND_2Q_[PMID:_30986068]	ENSG00000057593; ENSG00000198734	2
scz	Conditioned	COMPOUND30PMID15953724	magma	SET	2	-1.52249	-1.3422	-0.014332	0.93605	0.990295	0.93605	0.990295	0.956164	0.999944	48935	COMPOUND_30_[PMID:_15953724]	ENSG00000148344; ENSG00000203710	2
scz	Conditioned	COMPOUND30PMID17280833	magma	SET	2	-0.42867	-0.38393	-0.0040994	0.66591	0.984093	0.66591	0.984093	0.682647	0.999944	48935	COMPOUND_30_[PMID:_17280833]	ENSG00000113578; ENSG00000120915	2
scz	Conditioned	COMPOUND30PMID22902653	magma	SET	3	0.47532	0.28504	0.0037275	0.31728	0.984093	0.31728	0.984093	0.288713	0.942523	48935	COMPOUND_30_[PMID:_22902653]	ENSG00000182372; ENSG00000278220; ENSG00000070759; ENSG00000076716; ENSG00000111450	5
scz	Conditioned	COMPOUND30PMID37057760	magma	SET	2	0.0958882	0.054756	0.00058467	0.46181	0.984093	0.46181	0.984093	0.450108	0.983824	48935	COMPOUND_30_[PMID:_37057760]	ENSG00000106105; ENSG00000159131; ENSG00000262473	3
scz	Conditioned	COMPOUND31PMID20936789	magma	SET	2	0.0654079	0.058459	0.00062421	0.47392	0.984093	0.47392	0.984093	0.464003	0.985185	48935	COMPOUND_31_[PMID:_20936789]	ENSG00000117036; ENSG00000157557	2
scz	Conditioned	COMPOUND31PMID22902653	magma	SET	3	0.47532	0.28504	0.0037275	0.31728	0.984093	0.31728	0.984093	0.288713	0.942523	48935	COMPOUND_31_[PMID:_22902653]	ENSG00000076716; ENSG00000182372; ENSG00000278220; ENSG00000111450; ENSG00000070759	5
scz	Conditioned	COMPOUND31PMID24915291	magma	SET	4	-1.20452	-0.53118	-0.0080206	0.88579	0.986936	0.88579	0.986936	0.912413	0.999944	48935	COMPOUND_31_[PMID:_24915291]	ENSG00000000938; ENSG00000135605; ENSG00000169242; ENSG00000125266	4
scz	Conditioned	COMPOUND32PMID20471253	magma	SET	3	0.548045	0.36314	0.0047488	0.29183	0.984093	0.29183	0.984093	0.2614	0.930365	48935	COMPOUND_32_[PMID:_20471253]	ENSG00000172543; ENSG00000168925; ENSG00000285346; ENSG00000163599	4
scz	Conditioned	COMPOUND33PMID19364658	magma	SET	2	0.208942	0.12277	0.0013109	0.41725	0.984093	0.41725	0.984093	0.399529	0.975593	48935	COMPOUND_33_[PMID:_19364658]	ENSG00000163435; ENSG00000171793; ENSG00000278057	3
scz	Conditioned	COMPOUND34PMID25974391	magma	SET	2	-0.914816	-0.70579	-0.0075361	0.81985	0.986312	0.81985	0.986312	0.848269	0.999944	48935	COMPOUND_34_[PMID:_25974391]	ENSG00000140285; ENSG00000023909	2
scz	Conditioned	COMPOUND35PMID20684608	magma	SET	3	0.684884	0.34888	0.0045623	0.24671	0.984093	0.24671	0.984093	0.214127	0.907958	48935	COMPOUND_35_[PMID:_20684608]	ENSG00000171793; ENSG00000168925; ENSG00000285346; ENSG00000150457; ENSG00000290874	5
scz	Conditioned	COMPOUND35PMID22902653	magma	SET	3	0.47532	0.28504	0.0037275	0.31728	0.984093	0.31728	0.984093	0.288713	0.942523	48935	COMPOUND_35_[PMID:_22902653]	ENSG00000111450; ENSG00000070759; ENSG00000182372; ENSG00000278220; ENSG00000076716	5
scz	Conditioned	COMPOUND35PMID23916259	magma	SET	2	0.914758	0.81816	0.0087361	0.18017	0.984093	0.18017	0.984093	0.148121	0.863405	48935	COMPOUND_35_[PMID:_23916259]	ENSG00000066032; ENSG00000103811	2
scz	Conditioned	COMPOUND36PMID21958547	magma	SET	4	-0.374218	-0.1985	-0.0029973	0.64588	0.984093	0.64588	0.984093	0.660185	0.999944	48935	COMPOUND_36_[PMID:_21958547]	ENSG00000125266; ENSG00000085832; ENSG00000149534; ENSG00000120915	4
scz	Conditioned	COMPOUND36PMID24000170	magma	SET	3	1.72572	1.3028	0.017036	0.042213	0.785688	0.042213	0.785688	0.0305578	0.618483	48935	COMPOUND_36_[PMID:_24000170]	ENSG00000143590; ENSG00000243364; ENSG00000169925	3
scz	Conditioned	COMPOUND38PMID20817473	magma	SET	4	-0.574516	-0.29213	-0.004411	0.71719	0.984093	0.71719	0.984093	0.739556	0.999944	48935	COMPOUND_38_[PMID:_20817473]	ENSG00000101109; ENSG00000254772; ENSG00000167658; ENSG00000104529; ENSG00000273594	5
scz	Conditioned	COMPOUND38PMID24000170	magma	SET	3	1.72572	1.3028	0.017036	0.042213	0.785688	0.042213	0.785688	0.0305578	0.618483	48935	COMPOUND_38_[PMID:_24000170]	ENSG00000143590; ENSG00000243364; ENSG00000169925	3
scz	Conditioned	COMPOUND38PMID24915291	magma	SET	4	-1.04266	-0.46	-0.0069459	0.85144	0.98656	0.85144	0.98656	0.879702	0.999944	48935	COMPOUND_38_[PMID:_24915291]	ENSG00000135605; ENSG00000169242; ENSG00000000938; ENSG00000163064	4
scz	Conditioned	COMPOUND39PMID23623673	magma	SET	2	0.481849	0.35878	0.003831	0.31496	0.984093	0.31496	0.984093	0.286208	0.942006	48935	COMPOUND_39_[PMID:_23623673]	ENSG00000213316; ENSG00000283887; ENSG00000148344	3
scz	Conditioned	COMPOUND3BPMID23454515	magma	SET	3	0.0853942	0.047112	0.00061608	0.46597	0.984093	0.46597	0.984093	0.454869	0.984749	48935	COMPOUND_3B_[PMID:_23454515]	ENSG00000102119; ENSG00000134531; ENSG00000072518; ENSG00000066629	4
scz	Conditioned	COMPOUND3LPMID30637955	magma	SET	2	1.20511	1.0605	0.011323	0.1141	0.96885	0.1141	0.96885	0.0878074	0.786058	48935	COMPOUND_3L_[PMID:_30637955]	ENSG00000131781; ENSG00000122176	2
scz	Conditioned	COMPOUND3MPMID32603117	magma	SET	3	-1.19914	-0.73542	-0.0096171	0.88475	0.986936	0.88475	0.986936	0.911452	0.999944	48935	COMPOUND_3M_[PMID:_32603117]	ENSG00000111799; ENSG00000171812; ENSG00000138735	3
scz	Conditioned	COMPOUND3PMID14640538	magma	SET	3	-0.637588	-0.27452	-0.00359	0.73813	0.984093	0.73813	0.984093	0.762446	0.999944	48935	COMPOUND_3_[PMID:_14640538]	ENSG00000120054; ENSG00000111012; ENSG00000260089; ENSG00000135929	4
scz	Conditioned	COMPOUND3PMID19097791	magma	SET	2	1.61926	1.0157	0.010845	0.052706	0.828994	0.052706	0.828994	0.0382854	0.650346	48935	COMPOUND_3_[PMID:_19097791]	ENSG00000161960; ENSG00000116761	2
scz	Conditioned	COMPOUND3PMID21105727	magma	SET	2	-0.111216	-0.080427	-0.00085877	0.54428	0.984093	0.54428	0.984093	0.544551	0.993407	48935	COMPOUND_3_[PMID:_21105727]	ENSG00000151729; ENSG00000166825	2
scz	Conditioned	COMPOUND3PMID23134120	magma	SET	2	0.0633344	0.045844	0.0004895	0.47475	0.984093	0.47475	0.984093	0.464936	0.985185	48935	COMPOUND_3_[PMID:_23134120]	ENSG00000164978; ENSG00000101986; ENSG00000175336	3
scz	Conditioned	COMPOUND3PMID25408830	magma	SET	2	-0.640358	-0.40413	-0.0043152	0.73903	0.984093	0.73903	0.984093	0.763404	0.999944	48935	COMPOUND_3_[PMID:_25408830]	ENSG00000243364; ENSG00000023909	2
scz	Conditioned	COMPOUND401	magma	SET	2	0.233916	0.15649	0.0016709	0.40753	0.984093	0.40753	0.984093	0.388493	0.973084	48935	COMPOUND-401	ENSG00000198793; ENSG00000253729	2
scz	Conditioned	COMPOUND42PMID37721854	magma	SET	2	0.208214	0.1529	0.0016326	0.41753	0.984093	0.41753	0.984093	0.399845	0.975668	48935	COMPOUND_42_[PMID:_37721854]	ENSG00000171051; ENSG00000136877	2
scz	Conditioned	COMPOUND43PMID26751273	magma	SET	2	-0.944031	-0.87928	-0.0093887	0.82742	0.986312	0.82742	0.986312	0.855887	0.999944	48935	COMPOUND_43_[PMID:_26751273]	ENSG00000174876; ENSG00000237763; ENSG00000187733; ENSG00000243480; ENSG00000145020	5
scz	Conditioned	COMPOUND46CPMID29350534	magma	SET	2	-0.107725	-0.067301	-0.00071862	0.54289	0.984093	0.54289	0.984093	0.54296	0.993407	48935	COMPOUND_46C_[PMID:_29350534]	ENSG00000135940; ENSG00000291596; ENSG00000184009; ENSG00000291420	4
scz	Conditioned	COMPOUND46PMID16451062	magma	SET	2	-1.061	-0.74847	-0.0079919	0.85565	0.986665	0.85565	0.986665	0.883784	0.999944	48935	COMPOUND_46_[PMID:_16451062]	ENSG00000104529; ENSG00000273594; ENSG00000254772	3
scz	Conditioned	COMPOUND46PMID25268943	magma	SET	2	-0.184508	-0.15909	-0.0016987	0.57319	0.984093	0.57319	0.984093	0.577651	0.998514	48935	COMPOUND_46_[PMID:_25268943]	ENSG00000135046; ENSG00000148734	2
scz	Conditioned	COMPOUND47PMID28737909	magma	SET	2	0.152946	0.15992	0.0017076	0.43922	0.984093	0.43922	0.984093	0.424381	0.98089	48935	COMPOUND_47_[PMID:_28737909]	ENSG00000158856; ENSG00000213341	2
scz	Conditioned	COMPOUND49PMID30889352	magma	SET	2	-0.954753	-0.61551	-0.0065722	0.83014	0.986312	0.83014	0.986312	0.858651	0.999944	48935	COMPOUND_49_[PMID:_30889352]	ENSG00000186431; ENSG00000275970; ENSG00000276985; ENSG00000276858; ENSG00000275269; ENSG00000284061; ENSG00000275136; ENSG00000283750; ENSG00000273738; ENSG00000275564; ENSG00000278415; ENSG00000274580; ENSG00000179639; ENSG00000291905	14
scz	Conditioned	COMPOUND4DPMID20655626	magma	SET	2	-1.4494	-1.1215	-0.011975	0.92638	0.988964	0.92638	0.988964	0.948171	0.999944	48935	COMPOUND_4D_[PMID:_20655626]	ENSG00000120054; ENSG00000165215	2
scz	Conditioned	COMPOUND4DPMID21851057	magma	SET	2	0.7713	0.72459	0.0077369	0.22027	0.984093	0.22027	0.984093	0.187328	0.893515	48935	COMPOUND_4D_[PMID:_21851057]	ENSG00000243364; ENSG00000143590	2
scz	Conditioned	COMPOUND4EPMID35546685	magma	SET	4	0.655798	0.33529	0.0050627	0.25598	0.984093	0.25598	0.984093	0.223735	0.913134	48935	COMPOUND_4E_[PMID:_35546685]	ENSG00000168036; ENSG00000156711; ENSG00000169862; ENSG00000198561	4
scz	Conditioned	COMPOUND4GPMID22595175	magma	SET	2	1.3879	0.90648	0.0096791	0.082593	0.918826	0.082593	0.918826	0.0614368	0.725092	48935	COMPOUND_4G_[PMID:_22595175]	ENSG00000110195; ENSG00000171049	2
scz	Conditioned	COMPOUND4PMID12408711	magma	SET	2	0.0524738	0.042837	0.0004574	0.47908	0.984093	0.47908	0.984093	0.469877	0.986121	48935	COMPOUND_4_[PMID:_12408711]	ENSG00000092345; ENSG00000164305	2
scz	Conditioned	COMPOUND4PMID19954973	magma	SET	2	-0.220491	-0.1013	-0.0010817	0.58726	0.984093	0.58726	0.984093	0.593718	0.999144	48935	COMPOUND_4_[PMID:_19954973]	ENSG00000135929; ENSG00000111012	2
scz	Conditioned	COMPOUND4PMID21105727	magma	SET	2	-0.111216	-0.080427	-0.00085877	0.54428	0.984093	0.54428	0.984093	0.544551	0.993407	48935	COMPOUND_4_[PMID:_21105727]	ENSG00000151729; ENSG00000166825	2
scz	Conditioned	COMPOUND4PMID24432870	magma	SET	5	-0.219673	-0.10054	-0.0016972	0.58693	0.984093	0.58693	0.984093	0.593356	0.999144	48935	COMPOUND_4_[PMID:_24432870]	ENSG00000104313; ENSG00000130669; ENSG00000162694; ENSG00000012232; ENSG00000158008	5
scz	Conditioned	COMPOUND4PMID30824200	magma	SET	2	0.584179	0.3592	0.0038354	0.27955	0.984093	0.27955	0.984093	0.248359	0.924855	48935	COMPOUND_4_[PMID:_30824200]	ENSG00000142515; ENSG00000198931	2
scz	Conditioned	COMPOUND50PMID24313754	magma	SET	2	1.04742	1.1398	0.012171	0.14746	0.984093	0.14746	0.984093	0.117489	0.827535	48935	COMPOUND_50_[PMID:_24313754]	ENSG00000119392; ENSG00000090863	2
scz	Conditioned	COMPOUND51CROSIGNANIETAL2011	magma	SET	3	0.814065	0.47101	0.0061594	0.20781	0.984093	0.20781	0.984093	0.174964	0.88187	48935	COMPOUND_51_[CROSIGNANI_ET_AL.,_2011]	ENSG00000241563; ENSG00000107968; ENSG00000111701	3
scz	Conditioned	COMPOUND52PMID28541707	magma	SET	2	1.24201	1.0416	0.011122	0.10713	0.965182	0.10713	0.965182	0.0818456	0.774167	48935	COMPOUND_52_[PMID:_28541707]	ENSG00000198734; ENSG00000057593	2
scz	Conditioned	COMPOUND53PMID19631533	magma	SET	2	-0.136514	-0.1183	-0.0012632	0.55429	0.984093	0.55429	0.984093	0.556011	0.995256	48935	COMPOUND_53_[PMID:_19631533]	ENSG00000138735; ENSG00000093010	2
scz	Conditioned	COMPOUND55PMID30889352	magma	SET	2	-0.954753	-0.61551	-0.0065722	0.83014	0.986312	0.83014	0.986312	0.858651	0.999944	48935	COMPOUND_55_[PMID:_30889352]	ENSG00000186431; ENSG00000275970; ENSG00000276985; ENSG00000276858; ENSG00000275269; ENSG00000284061; ENSG00000275136; ENSG00000283750; ENSG00000273738; ENSG00000275564; ENSG00000278415; ENSG00000274580; ENSG00000179639; ENSG00000291905	14
scz	Conditioned	COMPOUND59PMID30889352	magma	SET	2	-0.954753	-0.61551	-0.0065722	0.83014	0.986312	0.83014	0.986312	0.858651	0.999944	48935	COMPOUND_59_[PMID:_30889352]	ENSG00000179639; ENSG00000291905; ENSG00000186431; ENSG00000275970; ENSG00000276985; ENSG00000276858; ENSG00000275269; ENSG00000284061; ENSG00000275136; ENSG00000283750; ENSG00000273738; ENSG00000275564; ENSG00000278415; ENSG00000274580	14
scz	Conditioned	COMPOUND5APMID31287314	magma	SET	4	1.24348	0.66393	0.010025	0.10686	0.965182	0.10686	0.965182	0.0816075	0.77334	48935	COMPOUND_5A_[PMID:_31287314]	ENSG00000101336; ENSG00000127946; ENSG00000111640; ENSG00000167434	4
scz	Conditioned	COMPOUND5BPMID24900464	magma	SET	3	-0.0779404	-0.041974	-0.00054889	0.53106	0.984093	0.53106	0.984093	0.529472	0.992823	48935	COMPOUND_5B_[PMID:_24900464]	ENSG00000116016; ENSG00000072518; ENSG00000112759	3
scz	Conditioned	COMPOUND5BPMID31287314	magma	SET	4	1.24348	0.66393	0.010025	0.10686	0.965182	0.10686	0.965182	0.0816075	0.77334	48935	COMPOUND_5B__[PMID:_31287314]	ENSG00000127946; ENSG00000101336; ENSG00000111640; ENSG00000167434	4
scz	Conditioned	COMPOUND5DPMID31335136	magma	SET	2	1.24201	1.0416	0.011122	0.10713	0.965182	0.10713	0.965182	0.0818456	0.774167	48935	COMPOUND_5D_[PMID:_31335136]	ENSG00000198734; ENSG00000057593	2
scz	Conditioned	COMPOUND5EPMID28580438	magma	SET	3	-0.928727	-0.67511	-0.0088284	0.82348	0.986312	0.82348	0.986312	0.851921	0.999944	48935	COMPOUND_5E_[PMID:_28580438]	ENSG00000154928; ENSG00000147647; ENSG00000130226	3
scz	Conditioned	COMPOUND5GPMID20483621	magma	SET	2	-2.16516	-1.6376	-0.017486	0.98481	0.996248	0.98481	0.996248	0.991833	0.999944	48935	COMPOUND_5G_[PMID:_20483621]	ENSG00000113070; ENSG00000158711	2
scz	Conditioned	COMPOUND5GPMID36385925	magma	SET	2	1.24049	0.81391	0.0086906	0.10741	0.965182	0.10741	0.965182	0.0820863	0.775163	48935	COMPOUND_5G_[PMID:_36385925]	ENSG00000135625; ENSG00000161960	2
scz	Conditioned	COMPOUND5MPMID20483621	magma	SET	2	-1.25352	-1.1667	-0.012457	0.89498	0.988139	0.89498	0.988139	0.920842	0.999944	48935	COMPOUND_5M_[PMID:_20483621]	ENSG00000113070; ENSG00000138756	2
scz	Conditioned	COMPOUND5NPMID20483621	magma	SET	2	-1.24419	-0.97785	-0.010441	0.89328	0.987744	0.89328	0.987744	0.919283	0.999944	48935	COMPOUND_5N_[PMID:_20483621]	ENSG00000113070; ENSG00000157554	2
scz	Conditioned	COMPOUND60PMID30889352	magma	SET	2	-0.954753	-0.61551	-0.0065722	0.83014	0.986312	0.83014	0.986312	0.858651	0.999944	48935	COMPOUND_60_[PMID:_30889352]	ENSG00000186431; ENSG00000275970; ENSG00000276985; ENSG00000276858; ENSG00000275269; ENSG00000284061; ENSG00000275136; ENSG00000283750; ENSG00000273738; ENSG00000275564; ENSG00000278415; ENSG00000274580; ENSG00000179639; ENSG00000291905	14
scz	Conditioned	COMPOUND61PMID36221183	magma	SET	2	0.192323	0.17741	0.0018943	0.42375	0.984093	0.42375	0.984093	0.406872	0.97674	48935	COMPOUND_61_[PMID:_36221183]	ENSG00000106031; ENSG00000121905	2
scz	Conditioned	COMPOUND66PMID19788238	magma	SET	9	-0.788789	-0.31128	-0.0070492	0.78487	0.985468	0.78487	0.985468	0.812191	0.999944	48935	COMPOUND_66_[PMID:_19788238]	ENSG00000134762; ENSG00000134765; ENSG00000096696; ENSG00000083782; ENSG00000102385; ENSG00000134755; ENSG00000159200; ENSG00000134757; ENSG00000157514; ENSG00000111676; ENSG00000134760	11
scz	Conditioned	COMPOUND69PMID19136975	magma	SET	2	0.262253	0.1755	0.0018739	0.39657	0.984093	0.39657	0.984093	0.376154	0.969965	48935	COMPOUND_69_[PMID:_19136975]	ENSG00000075651; ENSG00000124207	2
scz	Conditioned	COMPOUND6APMID18942826	magma	SET	4	-0.305622	-0.21216	-0.0032036	0.62005	0.984093	0.62005	0.984093	0.631074	0.999944	48935	COMPOUND_6A_[PMID:_18942826]	ENSG00000168546; ENSG00000135766; ENSG00000197421; ENSG00000186280; ENSG00000107077	5
scz	Conditioned	COMPOUND6EEPMID22364528	magma	SET	2	-1.38357	-1.1481	-0.012259	0.91675	0.988627	0.91675	0.988627	0.940041	0.999944	48935	COMPOUND_6EE_[PMID:_22364528]	ENSG00000186810; ENSG00000125522; ENSG00000277339; ENSG00000119973	4
scz	Conditioned	COMPOUND6LICHANETAL2022	magma	SET	4	-1.03149	-0.48941	-0.0073899	0.84884	0.98656	0.84884	0.98656	0.877159	0.999944	48935	COMPOUND_6LI_[CHAN_ET_AL.,_2022]	ENSG00000143196; ENSG00000167601; ENSG00000168393; ENSG00000147647	4
scz	Conditioned	COMPOUND6PMID30125504	magma	SET	2	-1.25669	-0.82147	-0.0087713	0.89556	0.988139	0.89556	0.988139	0.921364	0.999944	48935	COMPOUND_6_[PMID:_30125504]	ENSG00000163586; ENSG00000243364	2
scz	Conditioned	COMPOUND6PMID34333981	magma	SET	4	-1.39469	-1.0637	-0.016062	0.91844	0.988627	0.91844	0.988627	0.941482	0.999944	48935	COMPOUND_6_[PMID:_34333981]	ENSG00000138756; ENSG00000115977; ENSG00000072694; ENSG00000105397	4
scz	Conditioned	COMPOUND6PMID34553947	magma	SET	2	1.20511	1.0605	0.011323	0.1141	0.96885	0.1141	0.96885	0.0878074	0.786058	48935	COMPOUND_6_[PMID:_34553947]	ENSG00000122176; ENSG00000131781	2
scz	Conditioned	COMPOUND74PMID24793884	magma	SET	2	1.12701	1.0063	0.010745	0.12987	0.984093	0.12987	0.984093	0.101592	0.80334	48935	COMPOUND_74_[PMID:_24793884]	ENSG00000151348; ENSG00000183035; ENSG00000179388	3
scz	Conditioned	COMPOUND77PMID24793884	magma	SET	2	0.541152	0.47682	0.0050913	0.29421	0.984093	0.29421	0.984093	0.263899	0.931842	48935	COMPOUND_77_[PMID:_24793884]	ENSG00000117266; ENSG00000179388	2
scz	Conditioned	COMPOUND7CPMID22041175	magma	SET	4	-2.04461	-1.0643	-0.016071	0.97955	0.995168	0.97955	0.995168	0.988526	0.999944	48935	COMPOUND_7C_[PMID:_22041175]	ENSG00000100453; ENSG00000197540; ENSG00000145649; ENSG00000189060	4
scz	Conditioned	COMPOUND7KPMID23521020	magma	SET	2	-0.852836	-0.76629	-0.0081822	0.80312	0.985735	0.80312	0.985735	0.8312	0.999944	48935	COMPOUND_7K_[PMID:_23521020]	ENSG00000143196; ENSG00000120129	2
scz	Conditioned	COMPOUND7NGUYENETAL2023	magma	SET	5	-0.0867417	-0.0488	-0.00082381	0.53456	0.984093	0.53456	0.984093	0.533493	0.993407	48935	COMPOUND_7_[NGUYEN_ET_AL.,_2023]	ENSG00000092964; ENSG00000091138; ENSG00000113657; ENSG00000079805; ENSG00000117505	5
scz	Conditioned	COMPOUND7PMID22464456	magma	SET	4	0.32081	0.18889	0.0028522	0.37418	0.984093	0.37418	0.984093	0.351113	0.963704	48935	COMPOUND_7_[PMID:_22464456]	ENSG00000070886; ENSG00000137714; ENSG00000000938; ENSG00000120915	4
scz	Conditioned	COMPOUND7PMID31955578	magma	SET	3	1.37292	0.91302	0.01194	0.084898	0.922338	0.084898	0.922338	0.0633265	0.731908	48935	COMPOUND_7_[PMID:_31955578]	ENSG00000198734; ENSG00000057593; ENSG00000105379	3
scz	Conditioned	COMPOUND7PPMID7861416	magma	SET	2	1.86866	1.0989	0.011734	0.030844	0.72301	0.030844	0.72301	0.0224758	0.575804	48935	COMPOUND_7P_[PMID:_7861416]	ENSG00000047457; ENSG00000166260	2
scz	Conditioned	COMPOUND7WO2012007375	magma	SET	2	0.85878	0.77133	0.008236	0.19524	0.984093	0.19524	0.984093	0.162602	0.874389	48935	COMPOUND_7_[WO2012007375]	ENSG00000044524; ENSG00000135333	2
scz	Conditioned	COMPOUND82PMID21332118	magma	SET	3	1.4038	0.91585	0.011977	0.080199	0.91497	0.080199	0.91497	0.0595003	0.718038	48935	COMPOUND_82_[PMID:_21332118]	ENSG00000136935; ENSG00000117525; ENSG00000105379	3
scz	Conditioned	COMPOUND8APMID23713581	magma	SET	2	-2.39236	-2.1298	-0.022742	0.99162	0.997397	0.99162	0.997397	0.995803	0.999944	48935	COMPOUND_8A_[PMID:_23713581]	ENSG00000157168; ENSG00000173482	2
scz	Conditioned	COMPOUND8EPMID24432909	magma	SET	6	0.174539	0.080499	0.0014886	0.43072	0.984093	0.43072	0.984093	0.414743	0.97899	48935	COMPOUND_8E_[PMID:_24432909]	ENSG00000138101; ENSG00000135144; ENSG00000006432; ENSG00000113070; ENSG00000106991; ENSG00000074800	6
scz	Conditioned	COMPOUND8HPMID21561767	magma	SET	6	1.07879	0.48563	0.0089803	0.14035	0.984093	0.14035	0.984093	0.110994	0.818886	48935	COMPOUND_8H_[PMID:_21561767]	ENSG00000197635; ENSG00000120899; ENSG00000111676; ENSG00000134765; ENSG00000159200; ENSG00000106823; ENSG00000291357	7
scz	Conditioned	COMPOUND8HPMID22765894	magma	SET	2	-0.31681	-0.19794	-0.0021135	0.6243	0.984093	0.6243	0.984093	0.635893	0.999944	48935	COMPOUND_8H_[PMID:_22765894]	ENSG00000166347; ENSG00000149534	2
scz	Conditioned	COMPOUND8IPMID22765894	magma	SET	2	0.439307	0.34783	0.0037141	0.33022	0.984093	0.33022	0.984093	0.302796	0.947036	48935	COMPOUND_8I_[PMID:_22765894]	ENSG00000106823; ENSG00000291357; ENSG00000169676	3
scz	Conditioned	COMPOUND8LPMID36053746	magma	SET	3	-0.774236	-0.5664	-0.0074069	0.7806	0.985468	0.7806	0.985468	0.807712	0.999944	48935	COMPOUND_8L_[PMID:_36053746]	ENSG00000182580; ENSG00000133216; ENSG00000154928	3
scz	Conditioned	COMPOUND8PMID25898023	magma	SET	2	1.22411	0.68062	0.0072674	0.11047	0.96551	0.11047	0.96551	0.0846841	0.780167	48935	COMPOUND_8_[PMID:_25898023]	ENSG00000171793; ENSG00000168925; ENSG00000285346	3
scz	Conditioned	COMPOUND8UPMID31999451	magma	SET	2	2.01951	1.5634	0.016694	0.021724	0.644672	0.021724	0.644672	0.0161751	0.539188	48935	COMPOUND_8U_[PMID:_31999451]	ENSG00000173578; ENSG00000250361	2
scz	Conditioned	COMPOUND9BPMID18986805	magma	SET	4	0.629449	0.33352	0.0050361	0.26453	0.984093	0.26453	0.984093	0.232622	0.918484	48935	COMPOUND_9B_[PMID:_18986805]	ENSG00000135446; ENSG00000161960; ENSG00000135625; ENSG00000110321	4
scz	Conditioned	COMPOUND9PMID15615544	magma	SET	2	0.835943	0.66409	0.0070909	0.2016	0.984093	0.2016	0.984093	0.168838	0.879418	48935	COMPOUND_9_[PMID:_15615544]	ENSG00000166589; ENSG00000228716	2
scz	Conditioned	COMPOUND9PMID20718420	magma	SET	3	-0.240715	-0.15296	-0.0020002	0.59511	0.984093	0.59511	0.984093	0.602627	0.999533	48935	COMPOUND_9_[PMID:_20718420]	ENSG00000171051; ENSG00000136877; ENSG00000196730	3
scz	Conditioned	COMPOUND9PMID26006010	magma	SET	5	-0.0453298	-0.018869	-0.00031854	0.51808	0.984093	0.51808	0.984093	0.514609	0.990848	48935	COMPOUND_9_[PMID:_26006010]	ENSG00000000938; ENSG00000169242; ENSG00000178568; ENSG00000135605; ENSG00000125266	5
scz	Conditioned	COMPOUNDE22PMID31298542	magma	SET	3	0.19958	0.088342	0.0011552	0.42091	0.984093	0.42091	0.984093	0.403644	0.97672	48935	COMPOUND_E22_[PMID:_31298542]	ENSG00000176102; ENSG00000278057; ENSG00000154639; ENSG00000228476; ENSG00000173486; ENSG00000171793	6
scz	Conditioned	COMPOUNDJPMID21907142	magma	SET	2	1.20511	1.0605	0.011323	0.1141	0.96885	0.1141	0.96885	0.0878074	0.786058	48935	COMPOUND_J_[PMID:_21907142]	ENSG00000131781; ENSG00000122176	2
scz	Conditioned	COMPOUNDR16PMID21967808	magma	SET	4	0.0650978	0.032905	0.00049685	0.47405	0.984093	0.47405	0.984093	0.46414	0.985185	48935	COMPOUND_R-16_[PMID:_21967808]	ENSG00000168393; ENSG00000176165; ENSG00000145242; ENSG00000091483	4
scz	Conditioned	COMPOUNDR26PMID22686657	magma	SET	2	0.518519	0.30491	0.0032557	0.30205	0.984093	0.30205	0.984093	0.272333	0.936293	48935	COMPOUND_(R)-26_[PMID:_22686657]	ENSG00000174080; ENSG00000170345	2
scz	Conditioned	COMPOUNDRMINUS5FPMID22607879	magma	SET	2	-1.20504	-0.86429	-0.0092286	0.8859	0.986936	0.8859	0.986936	0.912505	0.999944	48935	COMPOUND_R-(-)-5F_[PMID:_22607879]	ENSG00000132746; ENSG00000143149	2
scz	Conditioned	COMPOUNDW	magma	SET	6	-1.42661	-0.59665	-0.011033	0.92315	0.988911	0.92315	0.988911	0.945469	0.999944	48935	COMPOUND-W	ENSG00000186318; ENSG00000169814; ENSG00000095303; ENSG00000073756; ENSG00000187134; ENSG00000213199	6
scz	Conditioned	CONANTOKING	magma	SET	3	0.611184	0.32636	0.0042678	0.27054	0.984093	0.27054	0.984093	0.238914	0.920231	48935	CONANTOKIN-G	ENSG00000161509; ENSG00000273079; ENSG00000183454; ENSG00000257316	4
scz	Conditioned	CONATUMUMAB	magma	SET	4	-0.438561	-0.24598	-0.0037143	0.66951	0.984093	0.66951	0.984093	0.68669	0.999944	48935	CONATUMUMAB	ENSG00000185313; ENSG00000064012; ENSG00000120889; ENSG00000118432	4
scz	Conditioned	CONBERCEPT	magma	SET	4	0.314882	0.14227	0.0021482	0.37643	0.984093	0.37643	0.984093	0.353615	0.964895	48935	CONBERCEPT	ENSG00000150630; ENSG00000112715; ENSG00000173511; ENSG00000119630	4
scz	Conditioned	CONESSINE	magma	SET	2	1.55987	1.1814	0.012615	0.059402	0.853661	0.059402	0.853661	0.0432949	0.669484	48935	CONESSINE	ENSG00000123505; ENSG00000101180; ENSG00000125363	3
scz	Conditioned	CONICASTEROLB	magma	SET	2	-0.348572	-0.30537	-0.0032607	0.63629	0.984093	0.63629	0.984093	0.649373	0.999944	48935	CONICASTEROL_B	ENSG00000144852; ENSG00000012504	2
scz	Conditioned	CONICASTEROLD	magma	SET	2	-0.348572	-0.30537	-0.0032607	0.63629	0.984093	0.63629	0.984093	0.649373	0.999944	48935	CONICASTEROL_D	ENSG00000144852; ENSG00000012504	2
scz	Conditioned	CONICASTEROLE	magma	SET	2	-0.348572	-0.30537	-0.0032607	0.63629	0.984093	0.63629	0.984093	0.649373	0.999944	48935	CONICASTEROL_E	ENSG00000144852; ENSG00000012504	2
scz	Conditioned	CONIVAPTAN	magma	SET	3	-1.26482	-0.92219	-0.01206	0.89702	0.988139	0.89702	0.988139	0.922671	0.999944	48935	CONIVAPTAN	ENSG00000166148; ENSG00000126895; ENSG00000103569; ENSG00000091262; ENSG00000275331	5
scz	Conditioned	CONJUGATEDESTROGENS	magma	SET	2	-2.75659	-2.1903	-0.023388	0.99708	0.999213	0.99708	0.999213	0.998617	0.999944	48935	CONJUGATED ESTROGENS	ENSG00000140009; ENSG00000091831	2
scz	Conditioned	CONTELTINIB	magma	SET	6	-0.300554	-0.15251	-0.0028203	0.61812	0.984093	0.61812	0.984093	0.628877	0.999944	48935	CONTELTINIB	ENSG00000123983; ENSG00000171094; ENSG00000151726; ENSG00000120899; ENSG00000140443; ENSG00000169398	6
scz	Conditioned	CONTEZOLID	magma	SET	2	-1.06562	-0.70997	-0.0075809	0.8567	0.986665	0.8567	0.986665	0.884794	0.999944	48935	CONTEZOLID	ENSG00000171421; ENSG00000168028	2
scz	Conditioned	CONTEZOLIDACEFOSAMILPARENT	magma	SET	2	1.18374	0.76145	0.0081305	0.11827	0.971884	0.11827	0.971884	0.091444	0.78855	48935	CONTEZOLID_ACEFOSAMIL_(PARENT)	ENSG00000100078; ENSG00000170890	2
scz	Conditioned	COPANLISIB	magma	SET	10	1.05843	0.34307	0.0081891	0.14494	0.984093	0.14494	0.984093	0.115178	0.822695	48935	COPANLISIB	ENSG00000121879; ENSG00000171608; ENSG00000078142; ENSG00000133056; ENSG00000145675; ENSG00000196455; ENSG00000011405; ENSG00000139144; ENSG00000276231; ENSG00000051382; ENSG00000105851	11
scz	Conditioned	CORDYCEPIN	magma	SET	5	-0.175581	-0.083761	-0.001414	0.56969	0.984093	0.56969	0.984093	0.573621	0.998514	48935	CORDYCEPIN	ENSG00000145386; ENSG00000198056; ENSG00000196839; ENSG00000107447; ENSG00000115263	5
scz	Conditioned	CORONOPILIN	magma	SET	2	-0.171858	-0.1465	-0.0015643	0.56822	0.984093	0.56822	0.984093	0.571964	0.998095	48935	CORONOPILIN	ENSG00000169429; ENSG00000125618	2
scz	Conditioned	COROSOLICACID	magma	SET	2	-1.09042	-0.79191	-0.0084557	0.86223	0.986875	0.86223	0.986875	0.890127	0.999944	48935	COROSOLIC-ACID	ENSG00000117594; ENSG00000196396	2
scz	Conditioned	CORTICORELIN	magma	SET	3	0.418377	0.22407	0.0029302	0.33784	0.984093	0.33784	0.984093	0.311142	0.949293	48935	CORTICORELIN	ENSG00000106113; ENSG00000163631; ENSG00000158578; ENSG00000120088; ENSG00000278232; ENSG00000282456; ENSG00000276191; ENSG00000263715	8
scz	Conditioned	CORTICOSTERONE	magma	SET	3	0.222589	0.13837	0.0018095	0.41193	0.984093	0.41193	0.984093	0.393485	0.973945	48935	CORTICOSTERONE	ENSG00000151623; ENSG00000117594; ENSG00000084676	3
scz	Conditioned	CORTICOTROPHINRELEASINGHORMONE	magma	SET	2	0.850186	0.51988	0.0055511	0.19762	0.984093	0.19762	0.984093	0.164919	0.876998	48935	CORTICOTROPHIN-RELEASING_HORMONE	ENSG00000214274; ENSG00000163631; ENSG00000158578	3
scz	Conditioned	CORTICOTROPINZINCHYDROXIDE	magma	SET	2	0.388786	0.44065	0.0047051	0.34872	0.984093	0.34872	0.984093	0.32304	0.954815	48935	CORTICOTROPIN-ZINC_HYDROXIDE	ENSG00000214274; ENSG00000185231	2
scz	Conditioned	CORTISONE	magma	SET	5	-0.581924	-0.32149	-0.0054272	0.71969	0.984093	0.71969	0.984093	0.742309	0.999944	48935	CORTISONE	ENSG00000049860; ENSG00000111262; ENSG00000188257; ENSG00000108849; ENSG00000113580	5
scz	Conditioned	CORTISONEACETATE	magma	SET	2	0.0924727	0.062408	0.00066637	0.46316	0.984093	0.46316	0.984093	0.451632	0.983824	48935	CORTISONE_ACETATE	ENSG00000113580; ENSG00000160870	2
scz	Conditioned	CORTISTATIN14	magma	SET	4	-0.835299	-0.47247	-0.0071342	0.79822	0.985735	0.79822	0.985735	0.826134	0.999944	48935	CORTISTATIN-14	ENSG00000146950; ENSG00000026103; ENSG00000240583; ENSG00000100077; ENSG00000167580	5
scz	Conditioned	CORTISTATINA	magma	SET	3	1.54561	0.78721	0.010294	0.061111	0.859577	0.061111	0.859577	0.0445978	0.673491	48935	CORTISTATIN_A	ENSG00000168925; ENSG00000285346; ENSG00000171793; ENSG00000155111	4
scz	Conditioned	COSYNTROPIN	magma	SET	2	0.388786	0.44065	0.0047051	0.34872	0.984093	0.34872	0.984093	0.32304	0.954815	48935	COSYNTROPIN	ENSG00000185231; ENSG00000214274	2
scz	Conditioned	COTADUTIDE	magma	SET	3	-0.939777	-0.57894	-0.0075708	0.82633	0.986312	0.82633	0.986312	0.85479	0.999944	48935	COTADUTIDE	ENSG00000115263; ENSG00000215644; ENSG00000288269; ENSG00000112164	4
scz	Conditioned	COTININE	magma	SET	6	-0.733407	-0.36509	-0.0067512	0.76834	0.985092	0.76834	0.985092	0.794814	0.999944	48935	COTININE	ENSG00000255974; ENSG00000101204; ENSG00000041357; ENSG00000117971; ENSG00000171428; ENSG00000197408	6
scz	Conditioned	COUMARIN	magma	SET	12	0.514267	0.15608	0.004081	0.30354	0.984093	0.30354	0.984093	0.273936	0.936617	48935	COUMARIN	ENSG00000197838; ENSG00000255974; ENSG00000242252; ENSG00000101981; ENSG00000122194; ENSG00000164733; ENSG00000285132; ENSG00000133742; ENSG00000074410; ENSG00000118298; ENSG00000104267; ENSG00000167434; ENSG00000131686; ENSG00000107159	14
scz	Conditioned	COUMESTROL	magma	SET	2	0.1319	0.088955	0.00094983	0.44753	0.984093	0.44753	0.984093	0.433854	0.981375	48935	COUMESTROL	ENSG00000183770; ENSG00000116030	2
scz	Conditioned	CP1	magma	SET	2	-1.30799	-1.0647	-0.011369	0.90455	0.98823	0.90455	0.98823	0.929411	0.999944	48935	CP-1	ENSG00000034053; ENSG00000276495; ENSG00000166313	3
scz	Conditioned	CP10	magma	SET	2	-0.118876	-0.088766	-0.00094781	0.54731	0.984093	0.54731	0.984093	0.548042	0.993407	48935	CP-10	ENSG00000135446; ENSG00000187840	2
scz	Conditioned	CP195543	magma	SET	4	0.924407	0.51495	0.0077755	0.17765	0.984093	0.17765	0.984093	0.145706	0.861462	48935	CP-195543	ENSG00000104899; ENSG00000213906; ENSG00000285203; ENSG00000213903; ENSG00000285456; ENSG00000159461	6
scz	Conditioned	CP339818	magma	SET	2	-0.331973	-0.28468	-0.0030397	0.63004	0.984093	0.63004	0.984093	0.642383	0.999944	48935	CP-339818	ENSG00000165409; ENSG00000177272	2
scz	Conditioned	CP459632	magma	SET	8	-0.511645	-0.18498	-0.0039497	0.69555	0.984093	0.69555	0.984093	0.715758	0.999944	48935	CP-459632	ENSG00000160867; ENSG00000066056; ENSG00000068078; ENSG00000077782; ENSG00000066468; ENSG00000102755; ENSG00000037280; ENSG00000128052	8
scz	Conditioned	CP461	magma	SET	2	0.179427	0.15571	0.0016626	0.4288	0.984093	0.4288	0.984093	0.412588	0.978881	48935	CP-461	ENSG00000186642; ENSG00000138735	2
scz	Conditioned	CP471474	magma	SET	5	-0.144229	-0.073085	-0.0012338	0.55734	0.984093	0.55734	0.984093	0.559483	0.995862	48935	CP-471474	ENSG00000196611; ENSG00000137745; ENSG00000087245; ENSG00000149968; ENSG00000100985	5
scz	Conditioned	CP55940	magma	SET	4	-0.60569	-0.35872	-0.0054165	0.72763	0.984093	0.72763	0.984093	0.750972	0.999944	48935	CP55940	ENSG00000138031; ENSG00000134940; ENSG00000188822; ENSG00000118432	4
scz	Conditioned	CP601927	magma	SET	3	1.62923	1.0922	0.014283	0.051636	0.82492	0.051636	0.82492	0.037489	0.6487	48935	CP-601927	ENSG00000160716; ENSG00000101204; ENSG00000140836	3
scz	Conditioned	CP608039	magma	SET	2	0.768713	0.63189	0.0067471	0.22104	0.984093	0.22104	0.984093	0.188094	0.894618	48935	CP608,039	ENSG00000167972; ENSG00000183044	2
scz	Conditioned	CP609754	magma	SET	2	-0.3228	-0.31616	-0.0033758	0.62657	0.984093	0.62657	0.984093	0.638471	0.999944	48935	CP-609754	ENSG00000168522; ENSG00000257365	2
scz	Conditioned	CP640186	magma	SET	3	0.501818	0.32021	0.0041874	0.3079	0.984093	0.3079	0.984093	0.278621	0.938729	48935	CP-640186	ENSG00000130176; ENSG00000173846; ENSG00000278540; ENSG00000275176; ENSG00000076555	5
scz	Conditioned	CP673451	magma	SET	6	0.184815	0.095479	0.0017656	0.42669	0.984093	0.42669	0.984093	0.410198	0.978508	48935	CP-673451	ENSG00000197635; ENSG00000130226; ENSG00000143196; ENSG00000157404; ENSG00000134853; ENSG00000113721	6
scz	Conditioned	CP724714	magma	SET	2	-0.0688634	-0.040095	-0.00042812	0.52745	0.984093	0.52745	0.984093	0.52531	0.992329	48935	CP-724714	ENSG00000141736; ENSG00000163064	2
scz	Conditioned	CP775146	magma	SET	2	-0.856492	-0.82678	-0.0088281	0.80413	0.985735	0.80413	0.985735	0.832239	0.999944	48935	CP-775146	ENSG00000248098; ENSG00000186951	2
scz	Conditioned	CP93129	magma	SET	2	-0.911273	-1.0476	-0.011186	0.81892	0.986312	0.81892	0.986312	0.847334	0.999944	48935	CP_93129	ENSG00000121410; ENSG00000178394	2
scz	Conditioned	CP94253	magma	SET	2	0.73456	0.63823	0.0068148	0.23131	0.984093	0.23131	0.984093	0.198416	0.900811	48935	CP94253	ENSG00000175899; ENSG00000135312	2
scz	Conditioned	CP99994	magma	SET	2	0.131096	0.11083	0.0011835	0.44785	0.984093	0.44785	0.984093	0.43422	0.981383	48935	CP_99994	ENSG00000165272; ENSG00000115353	2
scz	Conditioned	CPAINHIBITOR	magma	SET	2	-0.261197	-0.21957	-0.0023445	0.60303	0.984093	0.60303	0.984093	0.611671	0.999944	48935	CPA-INHIBITOR	ENSG00000091704; ENSG00000158516	2
scz	Conditioned	CPFPX	magma	SET	2	0.52775	0.46585	0.0049742	0.29884	0.984093	0.29884	0.984093	0.268877	0.934326	48935	CPFPX	ENSG00000183044; ENSG00000165029	2
scz	Conditioned	CPI0610	magma	SET	5	0.92247	0.41251	0.0069637	0.17815	0.984093	0.17815	0.984093	0.14618	0.861845	48935	CPI-0610	ENSG00000141867; ENSG00000204256; ENSG00000234704; ENSG00000234507; ENSG00000230678; ENSG00000236227; ENSG00000235307; ENSG00000215077; ENSG00000169925; ENSG00000137948; ENSG00000187957; ENSG00000243364	12
scz	Conditioned	CPI1205	magma	SET	2	1.13537	0.91137	0.0097313	0.12812	0.981611	0.12812	0.981611	0.100032	0.800661	48935	CPI-1205	ENSG00000106462; ENSG00000117713	2
scz	Conditioned	CPI203	magma	SET	2	0.259412	0.15965	0.0017047	0.39766	0.984093	0.39766	0.984093	0.377391	0.969965	48935	CPI-203	ENSG00000243364; ENSG00000141867	2
scz	Conditioned	CPI613	magma	SET	6	-0.42729	-0.16622	-0.0030737	0.66541	0.984093	0.66541	0.984093	0.682093	0.999944	48935	CPI 613	ENSG00000131828; ENSG00000163114; ENSG00000005882; ENSG00000168291; ENSG00000152256; ENSG00000067992; ENSG00000004799; ENSG00000105953	8
scz	Conditioned	CPP	magma	SET	5	0.647787	0.2793	0.0047149	0.25857	0.984093	0.25857	0.984093	0.226424	0.915828	48935	CPP	ENSG00000176884; ENSG00000183454; ENSG00000273079; ENSG00000161509; ENSG00000105464	5
scz	Conditioned	CPX	magma	SET	5	0.0145626	0.0068731	0.00011603	0.49419	0.984093	0.49419	0.984093	0.487223	0.987814	48935	CPX	ENSG00000107331; ENSG00000165029; ENSG00000136717; ENSG00000133805; ENSG00000078053	5
scz	Conditioned	CPY	magma	SET	3	-0.509655	-0.36871	-0.0048216	0.69485	0.984093	0.69485	0.984093	0.714984	0.999944	48935	CPY	ENSG00000136717; ENSG00000078053; ENSG00000133805	3
scz	Conditioned	CR6086	magma	SET	2	0.0231969	0.01667	0.000178	0.49075	0.984093	0.49075	0.984093	0.483268	0.986693	48935	CR6086	ENSG00000103375; ENSG00000171522	2
scz	Conditioned	CRAVACITINIB	magma	SET	3	-1.29285	-0.82268	-0.010758	0.90196	0.98823	0.90196	0.98823	0.927097	0.999944	48935	CRAVACITINIB	ENSG00000105397; ENSG00000154928; ENSG00000134516	3
scz	Conditioned	CRENIGACESTAT	magma	SET	2	-1.02441	-0.90442	-0.009657	0.84717	0.98656	0.84717	0.98656	0.875543	0.999944	48935	CRENIGACESTAT	ENSG00000148400; ENSG00000204301; ENSG00000235396; ENSG00000232339; ENSG00000238196; ENSG00000223355; ENSG00000206312; ENSG00000234876; ENSG00000109670	9
scz	Conditioned	CRENOLANIB	magma	SET	7	0.275831	0.13607	0.0027177	0.39134	0.984093	0.39134	0.984093	0.37029	0.969561	48935	CRENOLANIB	ENSG00000122025; ENSG00000182054; ENSG00000110395; ENSG00000134853; ENSG00000113721; ENSG00000182578; ENSG00000157404	7
scz	Conditioned	CRIDANIMOD	magma	SET	3	-0.761832	-0.53924	-0.0070517	0.77692	0.985468	0.77692	0.985468	0.80383	0.999944	48935	CRIDANIMOD	ENSG00000106211; ENSG00000177606; ENSG00000082175	3
scz	Conditioned	CRISABOROLE	magma	SET	7	0.911043	0.30499	0.0060917	0.18114	0.984093	0.18114	0.984093	0.149034	0.863944	48935	CRISABOROLE	ENSG00000114270; ENSG00000065989; ENSG00000184588; ENSG00000060718; ENSG00000197467; ENSG00000113448; ENSG00000105650; ENSG00000285188	8
scz	Conditioned	CRIZANLIZUMAB	magma	SET	2	-0.534972	-0.37004	-0.0039512	0.70366	0.984093	0.70366	0.984093	0.724738	0.999944	48935	CRIZANLIZUMAB	ENSG00000174175; ENSG00000244734	2
scz	Conditioned	CRIZOTINIB	magma	SET	9	-0.000630095	-0.00024856	-5.6289e-06	0.50025	0.984093	0.50025	0.984093	0.494165	0.989022	48935	CRIZOTINIB	ENSG00000171094; ENSG00000047936; ENSG00000105976; ENSG00000079999; ENSG00000143924; ENSG00000109321; ENSG00000127947; ENSG00000181163; ENSG00000164078	9
scz	Conditioned	CROFELEMER	magma	SET	3	-0.279087	-0.14896	-0.001948	0.60991	0.984093	0.60991	0.984093	0.619544	0.999944	48935	CROFELEMER	ENSG00000001626; ENSG00000131620; ENSG00000108561	3
scz	Conditioned	CROLIBULIN	magma	SET	13	-0.683731	-0.18378	-0.0050014	0.75292	0.984093	0.75292	0.984093	0.778398	0.999944	48935	CROLIBULIN	ENSG00000127824; ENSG00000101162; ENSG00000137285; ENSG00000104833; ENSG00000261456; ENSG00000196230; ENSG00000176014; ENSG00000152086; ENSG00000137267; ENSG00000167552; ENSG00000198033; ENSG00000167553; ENSG00000123416; ENSG00000258947; ENSG00000188229; ENSG00000235067; ENSG00000232575; ENSG00000227739; ENSG00000224156; ENSG00000229684; ENSG00000183311; ENSG00000232421; ENSG00000292120	23
scz	Conditioned	CROMOLYN	magma	SET	4	0.470533	0.20894	0.0031549	0.31899	0.984093	0.31899	0.984093	0.290571	0.943191	48935	CROMOLYN	ENSG00000101425; ENSG00000140299; ENSG00000156113; ENSG00000232810; ENSG00000204490; ENSG00000228321; ENSG00000228849; ENSG00000228978; ENSG00000223952; ENSG00000230108; ENSG00000206439; ENSG00000163993	12
scz	Conditioned	CROTEDUMAB	magma	SET	2	-1.30271	-0.83849	-0.0089531	0.90365	0.98823	0.90365	0.98823	0.928626	0.999944	48935	CROTEDUMAB	ENSG00000163286; ENSG00000215644; ENSG00000288269	3
scz	Conditioned	CROZBACICLIB	magma	SET	2	-0.118876	-0.088766	-0.00094781	0.54731	0.984093	0.54731	0.984093	0.548042	0.993407	48935	CROZBACICLIB	ENSG00000135446; ENSG00000187840	2
scz	Conditioned	CRT0066101	magma	SET	3	2.13079	1.2238	0.016004	0.016559	0.591039	0.016559	0.591039	0.0126794	0.502731	48935	CRT_0066101	ENSG00000164434; ENSG00000115825; ENSG00000150281	3
scz	Conditioned	CRYPTOLEPINEHYDROCHLORIDE	magma	SET	4	0.260334	0.18025	0.0027217	0.39731	0.984093	0.39731	0.984093	0.376992	0.969965	48935	CRYPTOLEPINE_HYDROCHLORIDE	ENSG00000185386; ENSG00000188130; ENSG00000112062; ENSG00000156711	4
scz	Conditioned	CRYPTOTANSHINONE	magma	SET	2	-0.287328	-0.23733	-0.0025341	0.61307	0.984093	0.61307	0.984093	0.623149	0.999944	48935	CRYPTOTANSHINONE	ENSG00000179295; ENSG00000168610	2
scz	Conditioned	CS	magma	SET	8	0.105981	0.036062	0.00076998	0.4578	0.984093	0.4578	0.984093	0.445573	0.983132	48935	CS+	ENSG00000213465; ENSG00000165462; ENSG00000108381; ENSG00000138175; ENSG00000120805; ENSG00000161944; ENSG00000121753; ENSG00000141505	8
scz	Conditioned	CS1003	magma	SET	2	1.42666	1.0471	0.011181	0.076839	0.903976	0.076839	0.903976	0.0568502	0.711997	48935	CS-1003	ENSG00000188389; ENSG00000276977; ENSG00000120217	3
scz	Conditioned	CS8080	magma	SET	2	-0.402007	-0.20908	-0.0022325	0.65616	0.984093	0.65616	0.984093	0.671693	0.999944	48935	CS-8080	ENSG00000025434; ENSG00000131408	2
scz	Conditioned	CSL324	magma	SET	2	-0.167163	-0.16627	-0.0017754	0.56638	0.984093	0.56638	0.984093	0.569838	0.997759	48935	CSL-324	ENSG00000119535; ENSG00000228716	2
scz	Conditioned	CST17	magma	SET	4	-0.902426	-0.50599	-0.0076403	0.81658	0.986312	0.81658	0.986312	0.844976	0.999944	48935	CST-17	ENSG00000240583; ENSG00000026103; ENSG00000146950; ENSG00000167580; ENSG00000117560	5
scz	Conditioned	CT011	magma	SET	2	1.42666	1.0471	0.011181	0.076839	0.903976	0.076839	0.903976	0.0568502	0.711997	48935	CT-011	ENSG00000188389; ENSG00000276977; ENSG00000120217	3
scz	Conditioned	CT1578	magma	SET	3	-0.662821	-0.45618	-0.0059655	0.74627	0.984093	0.74627	0.984093	0.771249	0.999944	48935	CT-1578	ENSG00000182578; ENSG00000096968; ENSG00000122025	3
scz	Conditioned	CT7001	magma	SET	4	1.36181	0.65375	0.0098714	0.086638	0.928406	0.086638	0.928406	0.0647498	0.736107	48935	CT-7001	ENSG00000135625; ENSG00000148730; ENSG00000161960; ENSG00000114867	4
scz	Conditioned	CTA018	magma	SET	3	-0.969003	-0.64555	-0.0084419	0.83372	0.986438	0.83372	0.986438	0.862221	0.999944	48935	CTA018	ENSG00000019186; ENSG00000165215; ENSG00000111424	3
scz	Conditioned	CTA091	magma	SET	3	-1.45346	-0.92478	-0.012093	0.92694	0.988985	0.92694	0.988985	0.948646	0.999944	48935	CTA091	ENSG00000165215; ENSG00000120054; ENSG00000178772	3
scz	Conditioned	CTAP	magma	SET	2	-0.304045	-0.18108	-0.0019335	0.61945	0.984093	0.61945	0.984093	0.630395	0.999944	48935	CTAP	ENSG00000120868; ENSG00000175336	2
scz	Conditioned	CTS1027	magma	SET	7	-0.502158	-0.20827	-0.0041598	0.69222	0.984093	0.69222	0.984093	0.712076	0.999944	48935	CTS-1027	ENSG00000149968; ENSG00000262406; ENSG00000100985; ENSG00000118113; ENSG00000137745; ENSG00000087245; ENSG00000157227; ENSG00000196611	8
scz	Conditioned	CU2	magma	SET	2	0.278662	0.16064	0.0017152	0.39026	0.984093	0.39026	0.984093	0.369063	0.969179	48935	CU2+	ENSG00000145888; ENSG00000105552	2
scz	Conditioned	CUCURBITACINB	magma	SET	2	0.338941	0.25286	0.0027	0.36733	0.984093	0.36733	0.984093	0.343515	0.961075	48935	CUCURBITACIN_B	ENSG00000176720; ENSG00000168610	2
scz	Conditioned	CUCURBITACIND	magma	SET	2	0.371729	0.26292	0.0028073	0.35505	0.984093	0.35505	0.984093	0.329994	0.957387	48935	CUCURBITACIN_D	ENSG00000096384; ENSG00000080824	2
scz	Conditioned	CUDC101	magma	SET	17	-1.717	-0.46366	-0.014428	0.957	0.991959	0.957	0.991959	0.972617	0.999944	48935	CUDC-101	ENSG00000048052; ENSG00000094631; ENSG00000061273; ENSG00000196591; ENSG00000068024; ENSG00000163517; ENSG00000171720; ENSG00000164404; ENSG00000147099; ENSG00000116478; ENSG00000100429; ENSG00000108840; ENSG00000163064; ENSG00000148935; ENSG00000106105; ENSG00000180447; ENSG00000138379; ENSG00000146648; ENSG00000141736	19
scz	Conditioned	CUDC305	magma	SET	2	0.371729	0.26292	0.0028073	0.35505	0.984093	0.35505	0.984093	0.329994	0.957387	48935	CUDC-305	ENSG00000080824; ENSG00000096384	2
scz	Conditioned	CUDC907	magma	SET	14	-0.983282	-0.29878	-0.0084376	0.83726	0.98656	0.83726	0.98656	0.86577	0.999944	48935	CUDC-907	ENSG00000196591; ENSG00000145675; ENSG00000137507; ENSG00000147099; ENSG00000051382; ENSG00000121879; ENSG00000061273; ENSG00000108840; ENSG00000068024; ENSG00000100429; ENSG00000171720; ENSG00000163517; ENSG00000048052; ENSG00000171608; ENSG00000094631; ENSG00000116478	16
scz	Conditioned	CUR61414	magma	SET	3	-0.617091	-0.44549	-0.0058257	0.73141	0.984093	0.73141	0.984093	0.75507	0.999944	48935	CUR-61414	ENSG00000139549; ENSG00000163501; ENSG00000128602	3
scz	Conditioned	CURCUMIN	magma	SET	26	-0.288186	-0.063254	-0.0024335	0.61339	0.984093	0.61339	0.984093	0.62352	0.999944	48935	CURCUMIN	ENSG00000111087; ENSG00000178726; ENSG00000121351; ENSG00000070808; ENSG00000169598; ENSG00000175387; ENSG00000130948; ENSG00000111199; ENSG00000142192; ENSG00000133742; ENSG00000074410; ENSG00000118298; ENSG00000104267; ENSG00000167434; ENSG00000131686; ENSG00000107159; ENSG00000133019; ENSG00000160868; ENSG00000088305; ENSG00000100393; ENSG00000137745; ENSG00000100985; ENSG00000007171; ENSG00000095303; ENSG00000073756; ENSG00000158125	26
scz	Conditioned	CURCUMINPYRAZOLE	magma	SET	4	-1.46818	-0.84736	-0.012795	0.92896	0.989555	0.92896	0.989555	0.950343	0.999944	48935	CURCUMIN_PYRAZOLE	ENSG00000100985; ENSG00000095303; ENSG00000148344; ENSG00000073756	4
scz	Conditioned	CURCUMOL	magma	SET	3	-0.00580246	-0.0042134	-5.5098e-05	0.50231	0.984093	0.50231	0.984093	0.496548	0.989154	48935	CURCUMOL	ENSG00000162434; ENSG00000096968; ENSG00000105639	3
scz	Conditioned	CUSTIRSENSODIUM	magma	SET	2	1.23329	0.87423	0.0093347	0.10874	0.96551	0.10874	0.96551	0.0832097	0.777626	48935	CUSTIRSEN_SODIUM	ENSG00000114859; ENSG00000120885	2
scz	Conditioned	CUT129	magma	SET	2	0.586618	0.30825	0.0032914	0.27874	0.984093	0.27874	0.984093	0.247505	0.924767	48935	CU-T12-9	ENSG00000174125; ENSG00000137462	2
scz	Conditioned	CV1808	magma	SET	2	0.550725	0.311	0.0033208	0.29091	0.984093	0.29091	0.984093	0.260416	0.930037	48935	CV-1808	ENSG00000165029; ENSG00000128271	2
scz	Conditioned	CVN45502	magma	SET	2	-1.30799	-1.0647	-0.011369	0.90455	0.98823	0.90455	0.98823	0.929411	0.999944	48935	CVN45502	ENSG00000034053; ENSG00000276495; ENSG00000166313	3
scz	Conditioned	CX1739	magma	SET	3	0.0919475	0.067129	0.00087785	0.46337	0.984093	0.46337	0.984093	0.451864	0.983937	48935	CX1739	ENSG00000125675; ENSG00000155511; ENSG00000152578; ENSG00000120251	4
scz	Conditioned	CX4945	magma	SET	7	0.0974384	0.038305	0.00076508	0.46119	0.984093	0.46119	0.984093	0.449403	0.983741	48935	CX-4945	ENSG00000101266; ENSG00000070770; ENSG00000167657; ENSG00000110422; ENSG00000213908; ENSG00000101981; ENSG00000111145; ENSG00000159023; ENSG00000198077	9
scz	Conditioned	CX516	magma	SET	5	0.231459	0.1307	0.0022064	0.40848	0.984093	0.40848	0.984093	0.389581	0.973273	48935	CX516	ENSG00000130707; ENSG00000198363; ENSG00000223922; ENSG00000125675; ENSG00000155511; ENSG00000120251; ENSG00000152578	7
scz	Conditioned	CX546	magma	SET	2	0.252833	0.22512	0.0024037	0.4002	0.984093	0.4002	0.984093	0.380248	0.970046	48935	CX546	ENSG00000130707; ENSG00000198363; ENSG00000223922; ENSG00000125675	4
scz	Conditioned	CX5461	magma	SET	3	-0.591245	-0.37077	-0.0048486	0.72282	0.984093	0.72282	0.984093	0.745727	0.999944	48935	CX-5461	ENSG00000171862; ENSG00000284792; ENSG00000139618; ENSG00000012048	4
scz	Conditioned	CX6258	magma	SET	3	-0.283616	-0.18475	-0.002416	0.61164	0.984093	0.61164	0.984093	0.621523	0.999944	48935	CX-6258	ENSG00000171862; ENSG00000284792; ENSG00000101981; ENSG00000088926; ENSG00000126218	5
scz	Conditioned	CX717	magma	SET	3	0.0919475	0.067129	0.00087785	0.46337	0.984093	0.46337	0.984093	0.451864	0.983937	48935	CX-717	ENSG00000155511; ENSG00000125675; ENSG00000120251; ENSG00000152578	4
scz	Conditioned	CXCL10	magma	SET	2	2.38867	2.122	0.022658	0.0084608	0.449231	0.0084608	0.449231	0.00721056	0.446783	48935	CXCL10	ENSG00000159251; ENSG00000075624	2
scz	Conditioned	CXCL11	magma	SET	2	2.38867	2.122	0.022658	0.0084608	0.449231	0.0084608	0.449231	0.00721056	0.446783	48935	CXCL11	ENSG00000075624; ENSG00000159251	2
scz	Conditioned	CXCL12ALPHA	magma	SET	2	2.57686	2.2296	0.023807	0.0049892	0.355899	0.0049892	0.355899	0.00478694	0.414418	48935	CXCL12&ALPHA;	ENSG00000184009; ENSG00000291420; ENSG00000159251	3
scz	Conditioned	CXCL9	magma	SET	2	2.38867	2.122	0.022658	0.0084608	0.449231	0.0084608	0.449231	0.00721056	0.446783	48935	CXCL9	ENSG00000075624; ENSG00000159251	2
scz	Conditioned	CY1503	magma	SET	2	-0.158227	-0.14901	-0.0015911	0.56286	0.984093	0.56286	0.984093	0.565826	0.997234	48935	CY-1503	ENSG00000174175; ENSG00000007908	2
scz	Conditioned	CY208243	magma	SET	3	-1.6156	-1.1427	-0.014943	0.9469	0.99087	0.9469	0.99087	0.964829	0.999944	48935	CY208-243	ENSG00000130643; ENSG00000159216; ENSG00000067955	3
scz	Conditioned	CY3BTELENZEPINE	magma	SET	2	0.162611	0.14435	0.0015413	0.43541	0.984093	0.43541	0.984093	0.420044	0.980228	48935	CY3B-TELENZEPINE	ENSG00000127837; ENSG00000114771	2
scz	Conditioned	CYAMEMAZINE	magma	SET	4	-0.0256958	-0.016139	-0.00024369	0.51025	0.984093	0.51025	0.984093	0.505663	0.990158	48935	CYAMEMAZINE	ENSG00000196136; ENSG00000178394; ENSG00000102468; ENSG00000147246; ENSG00000148680	5
scz	Conditioned	CYANOPEPTOLINS	magma	SET	2	0.229693	0.17651	0.0018848	0.40916	0.984093	0.40916	0.984093	0.390357	0.973343	48935	CYANOPEPTOLIN_S	ENSG00000010438; ENSG00000204983; ENSG00000274247; ENSG00000275896; ENSG00000282049	5
scz	Conditioned	CYANOPEPTOLINSS	magma	SET	2	0.229693	0.17651	0.0018848	0.40916	0.984093	0.40916	0.984093	0.390357	0.973343	48935	CYANOPEPTOLIN_SS	ENSG00000010438; ENSG00000275896; ENSG00000282049; ENSG00000204983; ENSG00000274247	5
scz	Conditioned	CYANOPINDOLOL	magma	SET	3	-1.42384	-0.89837	-0.011748	0.92274	0.988911	0.92274	0.988911	0.945123	0.999944	48935	CYANOPINDOLOL	ENSG00000291190; ENSG00000175164; ENSG00000281879; ENSG00000043591; ENSG00000178394; ENSG00000179546	6
scz	Conditioned	CYC065	magma	SET	6	1.04632	0.41138	0.0076072	0.14771	0.984093	0.14771	0.984093	0.117716	0.827648	48935	CYC-065	ENSG00000136807; ENSG00000123374; ENSG00000161960; ENSG00000114867; ENSG00000118058; ENSG00000105173	6
scz	Conditioned	CYC116	magma	SET	4	-1.20477	-0.56576	-0.0085428	0.88584	0.986936	0.88584	0.986936	0.912459	0.999944	48935	CYC116	ENSG00000128052; ENSG00000178999; ENSG00000087586; ENSG00000105146	4
scz	Conditioned	CYCLICGMP	magma	SET	5	-1.18445	-0.53196	-0.0089802	0.88187	0.986936	0.88187	0.986936	0.90879	0.999944	48935	CYCLIC_GMP	ENSG00000049089; ENSG00000100852; ENSG00000092758; ENSG00000141522; ENSG00000112280	5
scz	Conditioned	CYCLIRAMINE	magma	SET	2	-0.0147628	-0.0099872	-0.00010664	0.50589	0.984093	0.50589	0.984093	0.500641	0.989606	48935	CYCLIRAMINE	ENSG00000133895; ENSG00000118058	2
scz	Conditioned	CYCLIZINE	magma	SET	3	0.922233	0.53389	0.0069817	0.17821	0.984093	0.17821	0.984093	0.14624	0.861999	48935	CYCLIZINE	ENSG00000123505; ENSG00000196639; ENSG00000109193	3
scz	Conditioned	CYCLOFENIL	magma	SET	3	-2.42466	-1.5866	-0.020748	0.99233	0.997692	0.99233	0.997692	0.996177	0.999944	48935	CYCLOFENIL	ENSG00000106211; ENSG00000140009; ENSG00000091831	3
scz	Conditioned	CYCLOHEXIMIDE	magma	SET	71	-1.5481	-0.18749	-0.011904	0.93919	0.990295	0.93919	0.990295	0.958709	0.999944	48935	CYCLOHEXIMIDE	ENSG00000185122; ENSG00000284774; ENSG00000100316; ENSG00000168028; ENSG00000177954; ENSG00000137154; ENSG00000140988; ENSG00000291931; ENSG00000149273; ENSG00000145425; ENSG00000292158; ENSG00000198034; ENSG00000129824; ENSG00000083845; ENSG00000171863; ENSG00000142937; ENSG00000170889; ENSG00000274646; ENSG00000274005; ENSG00000277079; ENSG00000274950; ENSG00000274626; ENSG00000277359; ENSG00000275323; ENSG00000278081; ENSG00000278270; ENSG00000124614; ENSG00000142534; ENSG00000112306; ENSG00000110700; ENSG00000164587; ENSG00000115268; ENSG00000134419; ENSG00000105193; ENSG00000182774; ENSG00000278229; ENSG00000231500; ENSG00000223367; ENSG00000235650; ENSG00000226225; ENSG00000227794; ENSG00000096150; ENSG00000105372; ENSG00000008988; ENSG00000171858; ENSG00000186468; ENSG00000138326; ENSG00000118181; ENSG00000280831; ENSG00000197728; ENSG00000143947; ENSG00000233927; ENSG00000213741; ENSG00000174444; ENSG00000122406; ENSG00000089009; ENSG00000147604; ENSG00000148303; ENSG00000280858; ENSG00000161016; ENSG00000163682; ENSG00000147403; ENSG00000198755; ENSG00000142676; ENSG00000197958; ENSG00000167526; ENSG00000142541; ENSG00000188846; ENSG00000174748; ENSG00000265681; ENSG00000063177; ENSG00000105640; ENSG00000108298; ENSG00000122026; ENSG00000116251; ENSG00000125691; ENSG00000198242; ENSG00000114391; ENSG00000161970; ENSG00000131469; ENSG00000166441; ENSG00000108107; ENSG00000162244; ENSG00000156482; ENSG00000071082; ENSG00000144713; ENSG00000109475; ENSG00000136942; ENSG00000182899; ENSG00000130255; ENSG00000241343; ENSG00000145592; ENSG00000197756; ENSG00000172809; ENSG00000198918; ENSG00000229117; ENSG00000089157; ENSG00000137818	98
scz	Conditioned	CYCLOOXYGENASEINHIBITOR	magma	SET	3	1.045	0.45473	0.0059465	0.14802	0.984093	0.14802	0.984093	0.117993	0.828169	48935	CYCLOOXYGENASE_INHIBITOR	ENSG00000109471; ENSG00000160255; ENSG00000171388; ENSG00000176697	4
scz	Conditioned	CYCLOPENTOLATE	magma	SET	3	-0.0498211	-0.032021	-0.00041874	0.51987	0.984093	0.51987	0.984093	0.51666	0.991039	48935	CYCLOPENTOLATE	ENSG00000184984; ENSG00000168539; ENSG00000133019	3
scz	Conditioned	CYCLOPENTYLADENOSINE	magma	SET	3	-1.61516	-1.175	-0.015366	0.94685	0.99087	0.94685	0.99087	0.964791	0.999944	48935	CYCLOPENTYLADENOSINE	ENSG00000133105; ENSG00000282608; ENSG00000198049; ENSG00000171509	4
scz	Conditioned	CYCLOPHOSPHAMIDE	magma	SET	39	0.197312	0.031487	0.0014831	0.42179	0.984093	0.42179	0.984093	0.404658	0.97672	48935	CYCLOPHOSPHAMIDE	ENSG00000255974; ENSG00000197408; ENSG00000108242; ENSG00000165841; ENSG00000138115; ENSG00000138109; ENSG00000100197; ENSG00000283284; ENSG00000272532; ENSG00000280905; ENSG00000275211; ENSG00000282966; ENSG00000160868; ENSG00000106258; ENSG00000160870; ENSG00000264720; ENSG00000132781; ENSG00000132740; ENSG00000163938; ENSG00000291237; ENSG00000120471; ENSG00000090061; ENSG00000112640; ENSG00000150907; ENSG00000100344; ENSG00000113525; ENSG00000067182; ENSG00000169136; ENSG00000112378; ENSG00000159228; ENSG00000080224; ENSG00000164808; ENSG00000100387; ENSG00000100365; ENSG00000275990; ENSG00000137364; ENSG00000107562; ENSG00000051523; ENSG00000169047; ENSG00000266518; ENSG00000099812; ENSG00000128340; ENSG00000116984; ENSG00000072571; ENSG00000186377; ENSG00000159231; ENSG00000143226; ENSG00000161405	48
scz	Conditioned	CYCLOSERINE	magma	SET	2	1.04707	0.69429	0.0074133	0.14754	0.984093	0.14754	0.984093	0.11756	0.827535	48935	CYCLOSERINE	ENSG00000176884; ENSG00000117448	2
scz	Conditioned	CYCLOTHIAZIDE	magma	SET	9	-0.0147109	-0.0055413	-0.00012549	0.50587	0.984093	0.50587	0.984093	0.500616	0.989606	48935	CYCLOTHIAZIDE	ENSG00000137731; ENSG00000104267; ENSG00000070915; ENSG00000125675; ENSG00000198363; ENSG00000125726; ENSG00000130707; ENSG00000223922; ENSG00000155511; ENSG00000120251; ENSG00000152578	11
scz	Conditioned	CYCLOVALONE	magma	SET	2	1.22816	0.95714	0.01022	0.1097	0.96551	0.1097	0.96551	0.0840331	0.778874	48935	CYCLOVALONE	ENSG00000167207; ENSG00000118777	2
scz	Conditioned	CYM5442	magma	SET	2	0.268801	0.25921	0.0027677	0.39404	0.984093	0.39404	0.984093	0.373304	0.969965	48935	CYM5442	ENSG00000145020; ENSG00000170989	2
scz	Conditioned	CYPATE	magma	SET	2	-1.30689	-0.87925	-0.0093883	0.90437	0.98823	0.90437	0.98823	0.92925	0.999944	48935	CYPATE	ENSG00000259207; ENSG00000138448	2
scz	Conditioned	CYPPA	magma	SET	2	-1.68931	-1.1191	-0.01195	0.95441	0.991676	0.95441	0.991676	0.970656	0.999944	48935	CYPPA	ENSG00000165527; ENSG00000118520	2
scz	Conditioned	CYPROHEPTADINE	magma	SET	10	0.455034	0.17451	0.0041656	0.32455	0.984093	0.32455	0.984093	0.296601	0.945087	48935	CYPROHEPTADINE	ENSG00000196639; ENSG00000120907; ENSG00000170214; ENSG00000171873; ENSG00000168539; ENSG00000181072; ENSG00000133019; ENSG00000102468; ENSG00000147246; ENSG00000158748; ENSG00000148680	11
scz	Conditioned	CYPROTERONE	magma	SET	5	-0.29479	-0.15944	-0.0026916	0.61592	0.984093	0.61592	0.984093	0.626381	0.999944	48935	CYPROTERONE	ENSG00000171873; ENSG00000122133; ENSG00000113580; ENSG00000082175; ENSG00000169083; ENSG00000163485	6
scz	Conditioned	CYSTEAMINE	magma	SET	3	0.890846	0.61153	0.007997	0.18652	0.984093	0.18652	0.984093	0.154225	0.867101	48935	CYSTEAMINE	ENSG00000185149; ENSG00000157005; ENSG00000001626	3
scz	Conditioned	CYT387	magma	SET	6	0.181833	0.090442	0.0016725	0.42786	0.984093	0.42786	0.984093	0.411522	0.978881	48935	CYT387	ENSG00000162434; ENSG00000096968; ENSG00000105639; ENSG00000079805; ENSG00000119535; ENSG00000115170	6
scz	Conditioned	CYT997	magma	SET	13	-0.683731	-0.18378	-0.0050014	0.75292	0.984093	0.75292	0.984093	0.778398	0.999944	48935	CYT-997	ENSG00000196230; ENSG00000235067; ENSG00000232575; ENSG00000227739; ENSG00000224156; ENSG00000229684; ENSG00000183311; ENSG00000232421; ENSG00000137267; ENSG00000101162; ENSG00000188229; ENSG00000258947; ENSG00000152086; ENSG00000167552; ENSG00000198033; ENSG00000167553; ENSG00000137285; ENSG00000104833; ENSG00000127824; ENSG00000123416; ENSG00000261456; ENSG00000176014; ENSG00000292120	23
scz	Conditioned	CYTARABINE	magma	SET	22	0.127948	0.026878	0.0009513	0.4491	0.984093	0.4491	0.984093	0.43565	0.981706	48935	CYTARABINE	ENSG00000088002; ENSG00000100344; ENSG00000264720; ENSG00000076685; ENSG00000158825; ENSG00000198681; ENSG00000169136; ENSG00000159231; ENSG00000144893; ENSG00000132740; ENSG00000266518; ENSG00000122643; ENSG00000148229; ENSG00000100479; ENSG00000014138; ENSG00000198056; ENSG00000175482; ENSG00000101868; ENSG00000177084; ENSG00000077514; ENSG00000146143; ENSG00000062822; ENSG00000106628; ENSG00000070501; ENSG00000159216; ENSG00000067955	26
scz	Conditioned	CYTISINE	magma	SET	7	2.21995	1.0107	0.020187	0.013218	0.531597	0.013218	0.531597	0.0104518	0.484008	48935	CYTISINE	ENSG00000101204; ENSG00000160716; ENSG00000117971; ENSG00000175344; ENSG00000274542; ENSG00000282088; ENSG00000120903; ENSG00000080644; ENSG00000147434	9
scz	Conditioned	D4476	magma	SET	5	0.685724	0.31808	0.0053696	0.24645	0.984093	0.24645	0.984093	0.213857	0.907958	48935	D4476	ENSG00000196361; ENSG00000120690; ENSG00000113712; ENSG00000141551; ENSG00000105329	5
scz	Conditioned	DABIGATRAN	magma	SET	8	-0.0831281	-0.031996	-0.00068316	0.53312	0.984093	0.53312	0.984093	0.531857	0.993407	48935	DABIGATRAN	ENSG00000106258; ENSG00000084674; ENSG00000291544; ENSG00000180210; ENSG00000124588; ENSG00000149428; ENSG00000280682; ENSG00000150540; ENSG00000156110; ENSG00000092199	10
scz	Conditioned	DABRAFENIB	magma	SET	15	0.238238	0.064646	0.0018897	0.40585	0.984093	0.40585	0.984093	0.386596	0.972584	48935	DABRAFENIB	ENSG00000108984; ENSG00000076984; ENSG00000147889; ENSG00000065559; ENSG00000137764; ENSG00000213281; ENSG00000034152; ENSG00000157764; ENSG00000169032; ENSG00000224470; ENSG00000136238; ENSG00000106683; ENSG00000114670; ENSG00000132155; ENSG00000142178	15
scz	Conditioned	DACARBAZINE	magma	SET	9	-0.299266	-0.090863	-0.0020577	0.61763	0.984093	0.61763	0.984093	0.628326	0.999944	48935	DACARBAZINE	ENSG00000156110; ENSG00000122861; ENSG00000134184; ENSG00000178567; ENSG00000140465; ENSG00000014138; ENSG00000115414; ENSG00000170430; ENSG00000142657	9
scz	Conditioned	DACINOSTAT	magma	SET	9	-1.76168	-0.66766	-0.01512	0.96093	0.992363	0.96093	0.992363	0.97553	0.999944	48935	DACINOSTAT	ENSG00000164404; ENSG00000068024; ENSG00000148935; ENSG00000116478; ENSG00000196591; ENSG00000171720; ENSG00000108840; ENSG00000094631; ENSG00000061273; ENSG00000147099; ENSG00000048052	11
scz	Conditioned	DACLATASVIR	magma	SET	2	0.254622	0.22726	0.0024267	0.39951	0.984093	0.39951	0.984093	0.379482	0.970036	48935	DACLATASVIR	ENSG00000197110; ENSG00000291876; ENSG00000019186; ENSG00000272395; ENSG00000292250	5
scz	Conditioned	DACLIZUMAB	magma	SET	3	-0.302687	-0.13482	-0.001763	0.61893	0.984093	0.61893	0.984093	0.629811	0.999944	48935	DACLIZUMAB	ENSG00000134460; ENSG00000109471; ENSG00000147168; ENSG00000100385	4
scz	Conditioned	DACOMITINIB	magma	SET	5	0.911283	0.37225	0.0062841	0.18108	0.984093	0.18108	0.984093	0.148972	0.863944	48935	DACOMITINIB	ENSG00000141736; ENSG00000178568; ENSG00000146648; ENSG00000065361; ENSG00000163064	5
scz	Conditioned	DACTINOMYCIN	magma	SET	10	-0.294619	-0.092095	-0.0021984	0.61586	0.984093	0.61586	0.984093	0.62631	0.999944	48935	DACTINOMYCIN	ENSG00000120949; ENSG00000177885; ENSG00000110448; ENSG00000003436; ENSG00000170835; ENSG00000121058; ENSG00000184371; ENSG00000028137; ENSG00000116984; ENSG00000181222; ENSG00000284832	11
scz	Conditioned	DACTOLISIB	magma	SET	13	-0.354165	-0.099779	-0.0027154	0.63839	0.984093	0.63839	0.984093	0.651743	0.999944	48935	DACTOLISIB	ENSG00000105662; ENSG00000160741; ENSG00000164327; ENSG00000171608; ENSG00000145675; ENSG00000121879; ENSG00000051382; ENSG00000117461; ENSG00000105851; ENSG00000105647; ENSG00000198793; ENSG00000141506; ENSG00000175054	13
scz	Conditioned	DADLE	magma	SET	4	0.521661	0.24637	0.0037201	0.30096	0.984093	0.30096	0.984093	0.271167	0.936201	48935	DADLE	ENSG00000120868; ENSG00000175336; ENSG00000116329; ENSG00000112038	4
scz	Conditioned	DAGLUTRIL	magma	SET	4	0.477646	0.25972	0.0039216	0.31646	0.984093	0.31646	0.984093	0.28782	0.942367	48935	DAGLUTRIL	ENSG00000117298; ENSG00000196549; ENSG00000115866; ENSG00000112977	4
scz	Conditioned	DAIDZEIN	magma	SET	11	1.46484	0.44313	0.011094	0.071493	0.888559	0.071493	0.888559	0.0526091	0.700534	48935	DAIDZEIN	ENSG00000241635; ENSG00000070961; ENSG00000128342; ENSG00000161267; ENSG00000275544; ENSG00000170345; ENSG00000168398; ENSG00000029559; ENSG00000100739; ENSG00000173153; ENSG00000119715; ENSG00000196482; ENSG00000072315	13
scz	Conditioned	DAIDZIN	magma	SET	2	0.266346	0.26495	0.0028291	0.39499	0.984093	0.39499	0.984093	0.374373	0.969965	48935	DAIDZIN	ENSG00000012048; ENSG00000111275	2
scz	Conditioned	DALANTERCEPT	magma	SET	3	0.0776956	0.055226	0.0007222	0.46904	0.984093	0.46904	0.984093	0.458394	0.984902	48935	DALANTERCEPT	ENSG00000139567; ENSG00000171094; ENSG00000163217; ENSG00000263761	4
scz	Conditioned	DALCETRAPIB	magma	SET	2	-0.857632	-0.76614	-0.0081806	0.80445	0.985735	0.80445	0.985735	0.832554	0.999944	48935	DALCETRAPIB	ENSG00000087237; ENSG00000162104	2
scz	Conditioned	DALFOPRISTIN	magma	SET	2	-1.06562	-0.70997	-0.0075809	0.8567	0.986665	0.8567	0.986665	0.884794	0.999944	48935	DALFOPRISTIN	ENSG00000168028; ENSG00000171421	2
scz	Conditioned	DALPHATOCOPHEROLACETATE	magma	SET	2	0.681865	0.46553	0.0049707	0.24767	0.984093	0.24767	0.984093	0.215112	0.907958	48935	D-ALPHA-TOCOPHEROL_ACETATE	ENSG00000169429; ENSG00000005381	2
scz	Conditioned	DALPICICLIB	magma	SET	3	-0.219428	-0.14685	-0.0019204	0.58684	0.984093	0.58684	0.984093	0.593244	0.999144	48935	DALPICICLIB	ENSG00000187840; ENSG00000135446; ENSG00000139687	3
scz	Conditioned	DALTROBAN	magma	SET	2	-0.49755	-0.41829	-0.0044664	0.6906	0.984093	0.6906	0.984093	0.710252	0.999944	48935	DALTROBAN	ENSG00000267467; ENSG00000006638	2
scz	Conditioned	DAMGO	magma	SET	3	-0.179625	-0.10909	-0.0014266	0.57128	0.984093	0.57128	0.984093	0.575416	0.998514	48935	DAMGO	ENSG00000112038; ENSG00000164978; ENSG00000175336	3
scz	Conditioned	DAMINOZIDE	magma	SET	4	-0.284279	-0.13099	-0.0019779	0.6119	0.984093	0.6119	0.984093	0.621813	0.999944	48935	DAMINOZIDE	ENSG00000127554; ENSG00000291944; ENSG00000131067; ENSG00000173120; ENSG00000006459; ENSG00000172943	6
scz	Conditioned	DANAPAROID	magma	SET	3	0.0232583	0.017447	0.00022815	0.49072	0.984093	0.49072	0.984093	0.48324	0.986693	48935	DANAPAROID	ENSG00000114480; ENSG00000126218; ENSG00000117601	3
scz	Conditioned	DANAVOREXTON	magma	SET	2	-1.30799	-1.0647	-0.011369	0.90455	0.98823	0.90455	0.98823	0.929411	0.999944	48935	DANAVOREXTON	ENSG00000166313; ENSG00000034053; ENSG00000276495	3
scz	Conditioned	DANAZOL	magma	SET	9	-1.4482	-0.54283	-0.012293	0.92621	0.988964	0.92621	0.988964	0.948033	0.999944	48935	DANAZOL	ENSG00000211451; ENSG00000047457; ENSG00000165471; ENSG00000101846; ENSG00000122194; ENSG00000189052; ENSG00000134716; ENSG00000082175; ENSG00000169083; ENSG00000108691; ENSG00000091831; ENSG00000109163	12
scz	Conditioned	DANICAMTIV	magma	SET	7	0.673372	0.25875	0.0051681	0.25036	0.984093	0.25036	0.984093	0.217888	0.909027	48935	DANICAMTIV	ENSG00000111245; ENSG00000106631; ENSG00000198336; ENSG00000160808; ENSG00000197616; ENSG00000078814; ENSG00000092054	7
scz	Conditioned	DANICOPAN	magma	SET	2	-0.492554	-0.34993	-0.0037364	0.68883	0.984093	0.68883	0.984093	0.708294	0.999944	48935	DANICOPAN	ENSG00000197766; ENSG00000274619; ENSG00000183150	3
scz	Conditioned	DANIQUIDONE	magma	SET	3	-1.04907	-0.43379	-0.0056727	0.85292	0.98656	0.85292	0.98656	0.881141	0.999944	48935	DANIQUIDONE	ENSG00000198900; ENSG00000131747; ENSG00000156006	3
scz	Conditioned	DANTROLENE	magma	SET	3	0.834069	0.57861	0.0075664	0.20213	0.984093	0.20213	0.984093	0.169358	0.879418	48935	DANTROLENE	ENSG00000198838; ENSG00000134780; ENSG00000196218	3
scz	Conditioned	DANUGLIPRON	magma	SET	2	-1.81402	-1.5823	-0.016895	0.96515	0.992622	0.96515	0.992622	0.978627	0.999944	48935	DANUGLIPRON	ENSG00000162551; ENSG00000112164	2
scz	Conditioned	DANUSERTIB	magma	SET	11	-1.26906	-0.35243	-0.008823	0.89778	0.988143	0.89778	0.988143	0.923345	0.999944	48935	DANUSERTIB	ENSG00000105146; ENSG00000167658; ENSG00000178999; ENSG00000087586; ENSG00000254772; ENSG00000104529; ENSG00000273594; ENSG00000166147; ENSG00000077782; ENSG00000198400; ENSG00000165731; ENSG00000065613	12
scz	Conditioned	DAP5	magma	SET	3	0.611184	0.32636	0.0042678	0.27054	0.984093	0.27054	0.984093	0.238914	0.920231	48935	D-AP5	ENSG00000183454; ENSG00000161509; ENSG00000257316; ENSG00000273079	4
scz	Conditioned	DAPAGLIFLOZIN	magma	SET	5	-0.210991	-0.094777	-0.0016	0.58355	0.984093	0.58355	0.984093	0.589475	0.999108	48935	DAPAGLIFLOZIN	ENSG00000140675; ENSG00000100170; ENSG00000198851; ENSG00000167286; ENSG00000100191	5
scz	Conditioned	DAPANSUTRILE	magma	SET	2	0.151284	0.13183	0.0014077	0.43987	0.984093	0.43987	0.984093	0.425117	0.98089	48935	DAPANSUTRILE	ENSG00000007174; ENSG00000162711	2
scz	Conditioned	DAPIPRAZOLE	magma	SET	4	0.299254	0.1897	0.0028645	0.38237	0.984093	0.38237	0.984093	0.360238	0.966833	48935	DAPIPRAZOLE	ENSG00000198691; ENSG00000171873; ENSG00000120907; ENSG00000170214	4
scz	Conditioned	DAPIVIRINE	magma	SET	2	-0.796142	-0.59342	-0.0063363	0.78702	0.985633	0.78702	0.985633	0.814431	0.999944	48935	DAPIVIRINE	ENSG00000160868; ENSG00000106258	2
scz	Conditioned	DAPOXETINE	magma	SET	4	0.647092	0.32242	0.0048684	0.25879	0.984093	0.25879	0.984093	0.22666	0.915866	48935	DAPOXETINE	ENSG00000108576; ENSG00000010278; ENSG00000178394; ENSG00000135312; ENSG00000147246	5
scz	Conditioned	DAPRODUSTAT	magma	SET	4	-0.407909	-0.2296	-0.0034668	0.65832	0.984093	0.65832	0.984093	0.674116	0.999944	48935	DAPRODUSTAT	ENSG00000135766; ENSG00000129521; ENSG00000269858; ENSG00000178467	4
scz	Conditioned	DAPSONE	magma	SET	4	-0.19175	-0.069561	-0.0010503	0.57603	0.984093	0.57603	0.984093	0.580908	0.99905	48935	DAPSONE	ENSG00000100243; ENSG00000147437; ENSG00000196126; ENSG00000229074; ENSG00000206240; ENSG00000236884; ENSG00000228080; ENSG00000206306; ENSG00000137948; ENSG00000234745; ENSG00000224608; ENSG00000223532; ENSG00000232126; ENSG00000206450; ENSG00000228964; ENSG00000206503; ENSG00000224320; ENSG00000231834; ENSG00000235657; ENSG00000229215; ENSG00000227715; ENSG00000206505; ENSG00000223980; ENSG00000228716	24
scz	Conditioned	DARAPLADIB	magma	SET	2	0.174344	0.10253	0.0010948	0.4308	0.984093	0.4308	0.984093	0.414832	0.978994	48935	DARAPLADIB	ENSG00000112062; ENSG00000146070	2
scz	Conditioned	DARBUFELONE	magma	SET	2	-0.655861	-0.4702	-0.0050207	0.74404	0.984093	0.74404	0.984093	0.768822	0.999944	48935	DARBUFELONE	ENSG00000012779; ENSG00000275565; ENSG00000073756	3
scz	Conditioned	DARIDOREXANT	magma	SET	4	-0.892803	-0.56285	-0.0084988	0.81401	0.986117	0.81401	0.986117	0.842361	0.999944	48935	DARIDOREXANT	ENSG00000166313; ENSG00000034053; ENSG00000276495; ENSG00000121764; ENSG00000137252	5
scz	Conditioned	DARIFENACIN	magma	SET	5	0.685158	0.34386	0.0058049	0.24663	0.984093	0.24663	0.984093	0.214038	0.907958	48935	DARIFENACIN	ENSG00000133019; ENSG00000181072; ENSG00000168539; ENSG00000180720; ENSG00000184984	5
scz	Conditioned	DARIGABAT	magma	SET	14	1.03907	0.33028	0.0093273	0.1494	0.984093	0.1494	0.984093	0.119245	0.831383	48935	DARIGABAT	ENSG00000143437; ENSG00000145863; ENSG00000163288; ENSG00000145864; ENSG00000163285; ENSG00000109158; ENSG00000022355; ENSG00000268089; ENSG00000011677; ENSG00000113327; ENSG00000151834; ENSG00000182256; ENSG00000186297; ENSG00000166206; ENSG00000187730; ENSG00000094755; ENSG00000102287	17
scz	Conditioned	DAROTROPIUM	magma	SET	5	0.685158	0.34386	0.0058049	0.24663	0.984093	0.24663	0.984093	0.214038	0.907958	48935	DAROTROPIUM	ENSG00000180720; ENSG00000133019; ENSG00000181072; ENSG00000168539; ENSG00000184984	5
scz	Conditioned	DAROVASERTIB	magma	SET	2	-0.429498	-0.38133	-0.0040717	0.66622	0.984093	0.66622	0.984093	0.682999	0.999944	48935	DAROVASERTIB	ENSG00000175029; ENSG00000183072	2
scz	Conditioned	DARUNAVIR	magma	SET	2	-0.497513	-0.35303	-0.0037695	0.69058	0.984093	0.69058	0.984093	0.710236	0.999944	48935	DARUNAVIR	ENSG00000176463; ENSG00000160868	2
scz	Conditioned	DARUSENTAN	magma	SET	3	0.017209	0.012281	0.0001606	0.49314	0.984093	0.49314	0.984093	0.486	0.987297	48935	DARUSENTAN	ENSG00000151617; ENSG00000136160; ENSG00000137124	3
scz	Conditioned	DASATINIB	magma	SET	21	1.07069	0.25082	0.0086735	0.14216	0.984093	0.14216	0.984093	0.112667	0.820642	48935	DASATINIB	ENSG00000097007; ENSG00000186716; ENSG00000143322; ENSG00000136573; ENSG00000285369; ENSG00000142627; ENSG00000000938; ENSG00000111816; ENSG00000010810; ENSG00000101336; ENSG00000157404; ENSG00000182866; ENSG00000254087; ENSG00000113721; ENSG00000197122; ENSG00000291971; ENSG00000125508; ENSG00000173757; ENSG00000176105; ENSG00000162733; ENSG00000134853; ENSG00000136754; ENSG00000182511	23
scz	Conditioned	DASOLAMPANEL	magma	SET	4	-0.473763	-0.29451	-0.004447	0.68216	0.984093	0.68216	0.984093	0.70082	0.999944	48935	DASOLAMPANEL	ENSG00000152578; ENSG00000125675; ENSG00000171189; ENSG00000155511; ENSG00000120251	5
scz	Conditioned	DASOTRALINE	magma	SET	3	0.740724	0.39945	0.0052236	0.22944	0.984093	0.22944	0.984093	0.196517	0.900655	48935	DASOTRALINE	ENSG00000142319; ENSG00000276996; ENSG00000103546; ENSG00000108576	4
scz	Conditioned	DATISCETIN	magma	SET	2	-0.960888	-0.73039	-0.0077988	0.83169	0.986312	0.83169	0.986312	0.860192	0.999944	48935	DATISCETIN	ENSG00000183770; ENSG00000139618	2
scz	Conditioned	DAUNORUBICIN	magma	SET	25	-0.290304	-0.062845	-0.0023709	0.61421	0.984093	0.61421	0.984093	0.624444	0.999944	48935	DAUNORUBICIN	ENSG00000131747; ENSG00000077097; ENSG00000266518; ENSG00000088386; ENSG00000211445; ENSG00000177239; ENSG00000170099; ENSG00000277405; ENSG00000158825; ENSG00000264720; ENSG00000137204; ENSG00000100344; ENSG00000134202; ENSG00000092096; ENSG00000118257; ENSG00000159228; ENSG00000053371; ENSG00000244067; ENSG00000158296; ENSG00000198610; ENSG00000169136; ENSG00000185917; ENSG00000055070; ENSG00000291379; ENSG00000124574; ENSG00000173930; ENSG00000205359; ENSG00000196154; ENSG00000170027	29
scz	Conditioned	DAVALINTIDE	magma	SET	4	-0.119674	-0.071151	-0.0010744	0.54763	0.984093	0.54763	0.984093	0.548399	0.993407	48935	DAVALINTIDE	ENSG00000132329; ENSG00000004948; ENSG00000064989; ENSG00000087085	4
scz	Conditioned	DAVAMOTECANPEGADEXAMER	magma	SET	2	0.195531	0.12321	0.0013156	0.42249	0.984093	0.42249	0.984093	0.405439	0.97672	48935	DAVAMOTECAN_PEGADEXAMER	ENSG00000198900; ENSG00000100644	2
scz	Conditioned	DAVANAT	magma	SET	2	0.296722	0.16901	0.0018046	0.38334	0.984093	0.38334	0.984093	0.361321	0.967462	48935	DAVANAT	ENSG00000131981; ENSG00000100097	2
scz	Conditioned	DAVUNETIDE	magma	SET	13	-0.683731	-0.18378	-0.0050014	0.75292	0.984093	0.75292	0.984093	0.778398	0.999944	48935	DAVUNETIDE	ENSG00000123416; ENSG00000188229; ENSG00000104833; ENSG00000196230; ENSG00000198033; ENSG00000137267; ENSG00000261456; ENSG00000167553; ENSG00000176014; ENSG00000152086; ENSG00000127824; ENSG00000258947; ENSG00000167552; ENSG00000101162; ENSG00000137285; ENSG00000235067; ENSG00000232575; ENSG00000227739; ENSG00000224156; ENSG00000229684; ENSG00000183311; ENSG00000232421; ENSG00000292120	23
scz	Conditioned	DAZOXIBEN	magma	SET	3	2.14175	1.1652	0.015237	0.016115	0.582522	0.016115	0.582522	0.0123821	0.496751	48935	DAZOXIBEN	ENSG00000166260; ENSG00000059377; ENSG00000123636; ENSG00000226266	4
scz	Conditioned	DB959	magma	SET	2	-0.647578	-0.4971	-0.0053079	0.74137	0.984093	0.74137	0.984093	0.765945	0.999944	48935	DB959	ENSG00000112033; ENSG00000132170	2
scz	Conditioned	DCC2618	magma	SET	3	-1.22222	-0.89877	-0.011753	0.88918	0.98717	0.88918	0.98717	0.915514	0.999944	48935	DCC-2618	ENSG00000157404; ENSG00000134853; ENSG00000143196	3
scz	Conditioned	DCCPENE	magma	SET	3	0.611184	0.32636	0.0042678	0.27054	0.984093	0.27054	0.984093	0.238914	0.920231	48935	D-CCPENE	ENSG00000183454; ENSG00000161509; ENSG00000273079; ENSG00000257316	4
scz	Conditioned	DCEBIO	magma	SET	6	-0.352766	-0.1396	-0.0025815	0.63786	0.984093	0.63786	0.984093	0.651156	0.999944	48935	DCEBIO	ENSG00000080709; ENSG00000143603; ENSG00000104783; ENSG00000165527; ENSG00000118520; ENSG00000081181	6
scz	Conditioned	DCGIV	magma	SET	3	-0.0610623	-0.038352	-0.00050153	0.52434	0.984093	0.52434	0.984093	0.521809	0.991636	48935	DCG-IV	ENSG00000151729; ENSG00000166825; ENSG00000179603	3
scz	Conditioned	DCH25DILE2ILE4ALANH29AVP	magma	SET	2	-1.89141	-1.684	-0.017981	0.9707	0.993499	0.9707	0.993499	0.982553	0.999944	48935	D(CH2)5[D-ILE2,ILE4,ALA-NH29]AVP	ENSG00000103569; ENSG00000091262; ENSG00000275331	3
scz	Conditioned	DCH25DILE2ILE4ALANH2AVP	magma	SET	2	-1.89141	-1.684	-0.017981	0.9707	0.993499	0.9707	0.993499	0.982553	0.999944	48935	D(CH2)5[D-ILE2,ILE4,ALA-NH2]AVP	ENSG00000091262; ENSG00000275331; ENSG00000103569	3
scz	Conditioned	DCH25DTYRET2VAL4TYRNH29AVP	magma	SET	2	-1.89141	-1.684	-0.017981	0.9707	0.993499	0.9707	0.993499	0.982553	0.999944	48935	D(CH2)5[D-TYR(ET)2,VAL4,TYR-NH29]AVP	ENSG00000091262; ENSG00000275331; ENSG00000103569	3
scz	Conditioned	DCH25TYRET2VAL4DESGLY9AVP	magma	SET	2	-1.89141	-1.684	-0.017981	0.9707	0.993499	0.9707	0.993499	0.982553	0.999944	48935	D(CH2)5[TYR(ET)2,VAL4,DES-GLY9]AVP	ENSG00000103569; ENSG00000091262; ENSG00000275331	3
scz	Conditioned	DCH25TYRME2AVP	magma	SET	2	-1.89141	-1.684	-0.017981	0.9707	0.993499	0.9707	0.993499	0.982553	0.999944	48935	D(CH2)5[TYR(ME)2]AVP	ENSG00000078061; ENSG00000103569; ENSG00000091262; ENSG00000275331	4
scz	Conditioned	DCH25TYRME2THR4OVT	magma	SET	2	-1.89141	-1.684	-0.017981	0.9707	0.993499	0.9707	0.993499	0.982553	0.999944	48935	D(CH2)5[TYR(ME)2,THR4]OVT	ENSG00000091262; ENSG00000275331; ENSG00000103569	3
scz	Conditioned	DCH25TYRME2THR4PHE3I4N3NH29OVT	magma	SET	2	-1.89141	-1.684	-0.017981	0.9707	0.993499	0.9707	0.993499	0.982553	0.999944	48935	D(CH2)5[TYR(ME)2,THR4,PHE(3I,4N3)-NH29]OVT	ENSG00000103569; ENSG00000091262; ENSG00000275331; ENSG00000078061	4
scz	Conditioned	DCH25TYRME2THR4TYRNH29OVT	magma	SET	2	-1.89141	-1.684	-0.017981	0.9707	0.993499	0.9707	0.993499	0.982553	0.999944	48935	D(CH2)5[TYR(ME)2,THR4,TYR-NH29]OVT	ENSG00000091262; ENSG00000275331; ENSG00000078061; ENSG00000103569	4
scz	Conditioned	DCHA4AVP	magma	SET	2	-1.89141	-1.684	-0.017981	0.9707	0.993499	0.9707	0.993499	0.982553	0.999944	48935	D[CHA4]AVP	ENSG00000091262; ENSG00000275331; ENSG00000103569; ENSG00000078061	4
scz	Conditioned	DCLK1IN1	magma	SET	3	-0.761246	-0.48939	-0.0063998	0.77674	0.985468	0.77674	0.985468	0.803641	0.999944	48935	DCLK1-IN-1	ENSG00000158711; ENSG00000151491; ENSG00000049540	3
scz	Conditioned	DDP225	magma	SET	5	-0.372195	-0.20416	-0.0034465	0.64512	0.984093	0.64512	0.984093	0.659332	0.999944	48935	DDP-225	ENSG00000166736; ENSG00000186090; ENSG00000178084; ENSG00000186038; ENSG00000149305	5
scz	Conditioned	DDPAL2AVP	magma	SET	2	-1.89141	-1.684	-0.017981	0.9707	0.993499	0.9707	0.993499	0.982553	0.999944	48935	D[D-PAL2]AVP	ENSG00000091262; ENSG00000275331; ENSG00000103569	3
scz	Conditioned	DDPHE2AVP	magma	SET	2	-1.89141	-1.684	-0.017981	0.9707	0.993499	0.9707	0.993499	0.982553	0.999944	48935	D[D-PHE2]AVP	ENSG00000091262; ENSG00000275331; ENSG00000103569	3
scz	Conditioned	DDR12INHIBITOR5N	magma	SET	8	-0.206771	-0.076557	-0.0016346	0.5819	0.984093	0.5819	0.984093	0.587603	0.999108	48935	DDR1/2_INHIBITOR_5N	ENSG00000120129; ENSG00000158050; ENSG00000108591; ENSG00000134760; ENSG00000159200; ENSG00000157514; ENSG00000072786; ENSG00000111676; ENSG00000106823; ENSG00000291357	10
scz	Conditioned	DDRIN1	magma	SET	2	-0.187538	-0.14038	-0.0014989	0.57438	0.984093	0.57438	0.984093	0.579014	0.998514	48935	DDR-IN-1	ENSG00000158050; ENSG00000120129	2
scz	Conditioned	DE104	magma	SET	2	-0.12612	-0.11188	-0.0011947	0.55018	0.984093	0.55018	0.984093	0.551311	0.993701	48935	DE-104	ENSG00000134318; ENSG00000067900	2
scz	Conditioned	DEBIO1347	magma	SET	5	-0.066975	-0.037936	-0.00064042	0.5267	0.984093	0.5267	0.984093	0.524469	0.99199	48935	DEBIO-1347	ENSG00000117505; ENSG00000130226; ENSG00000092964; ENSG00000113657; ENSG00000091138	5
scz	Conditioned	DEBRISOQUIN	magma	SET	6	0.580212	0.28858	0.0053364	0.28089	0.984093	0.28089	0.984093	0.24978	0.924855	48935	DEBRISOQUIN	ENSG00000274286; ENSG00000171873; ENSG00000184160; ENSG00000120907; ENSG00000150594; ENSG00000170214; ENSG00000103546	7
scz	Conditioned	DECAMETHONIUM	magma	SET	8	1.19276	0.5048	0.010778	0.11649	0.971884	0.11649	0.971884	0.0899143	0.786131	48935	DECAMETHONIUM	ENSG00000100299; ENSG00000120903; ENSG00000138435; ENSG00000170175; ENSG00000135902; ENSG00000108556; ENSG00000196811; ENSG00000087085; ENSG00000283946	9
scz	Conditioned	DECANOICACID	magma	SET	2	-0.137981	-0.1129	-0.0012055	0.55487	0.984093	0.55487	0.984093	0.556681	0.995256	48935	DECANOIC_ACID	ENSG00000148700; ENSG00000165409	2
scz	Conditioned	DECAVANADATE	magma	SET	4	0.173611	0.085182	0.0012862	0.43109	0.984093	0.43109	0.984093	0.415157	0.979145	48935	DECAVANADATE	ENSG00000066382; ENSG00000124920; ENSG00000150995; ENSG00000186009	4
scz	Conditioned	DECERNOTINIB	magma	SET	5	0.0843888	0.04764	0.00080423	0.46637	0.984093	0.46637	0.984093	0.455325	0.984749	48935	DECERNOTINIB	ENSG00000105639; ENSG00000133216; ENSG00000182580; ENSG00000154928; ENSG00000162434	5
scz	Conditioned	DECITABINE	magma	SET	13	-0.158828	-0.046157	-0.0012561	0.5631	0.984093	0.5631	0.984093	0.566099	0.997335	48935	DECITABINE	ENSG00000130816; ENSG00000136931; ENSG00000198788; ENSG00000278466; ENSG00000111012; ENSG00000137801; ENSG00000158825; ENSG00000118971; ENSG00000128342; ENSG00000198681; ENSG00000139687; ENSG00000119772; ENSG00000134982; ENSG00000129355; ENSG00000117322; ENSG00000184033; ENSG00000204592; ENSG00000236632; ENSG00000233904; ENSG00000229252; ENSG00000225201; ENSG00000206493; ENSG00000230254	23
scz	Conditioned	DECOGLURANT	magma	SET	2	2.2987	1.929	0.020598	0.010766	0.489986	0.010766	0.489986	0.00878401	0.462697	48935	DECOGLURANT	ENSG00000198822; ENSG00000164082	2
scz	Conditioned	DECYNIUM22	magma	SET	2	-0.0750952	-0.044391	-0.00047399	0.52993	0.984093	0.52993	0.984093	0.528149	0.992537	48935	DECYNIUM_22	ENSG00000267534; ENSG00000100288	2
scz	Conditioned	DEFACTINIB	magma	SET	3	1.33331	0.94073	0.012302	0.091223	0.938871	0.091223	0.938871	0.068506	0.742676	48935	DEFACTINIB	ENSG00000169398; ENSG00000136943; ENSG00000120899	3
scz	Conditioned	DEFERASIROX	magma	SET	6	-1.01237	-0.41897	-0.0077476	0.84431	0.98656	0.84431	0.98656	0.87275	0.999944	48935	DEFERASIROX	ENSG00000153767; ENSG00000145321; ENSG00000288702; ENSG00000019186; ENSG00000023839; ENSG00000111012; ENSG00000160868	7
scz	Conditioned	DEFERIPRONE	magma	SET	2	-1.06079	-1.0784	-0.011515	0.85561	0.986665	0.85561	0.986665	0.883742	0.999944	48935	DEFERIPRONE	ENSG00000153767; ENSG00000167165	2
scz	Conditioned	DEFEROXAMINE	magma	SET	11	-0.569617	-0.21969	-0.0054998	0.71552	0.984093	0.71552	0.984093	0.737761	0.999944	48935	DEFEROXAMINE	ENSG00000078401; ENSG00000153767; ENSG00000175197; ENSG00000184937; ENSG00000072401; ENSG00000170606; ENSG00000262406; ENSG00000087245; ENSG00000111640; ENSG00000081041; ENSG00000162992; ENSG00000198959	12
scz	Conditioned	DEFIBROTIDE	magma	SET	7	-0.0901399	-0.031512	-0.0006294	0.53591	0.984093	0.53591	0.984093	0.535032	0.993407	48935	DEFIBROTIDE	ENSG00000122194; ENSG00000003436; ENSG00000106366; ENSG00000170425; ENSG00000128271; ENSG00000163485; ENSG00000180210	7
scz	Conditioned	DEFOSLIMOD	magma	SET	2	0.276923	0.23428	0.0025016	0.39092	0.984093	0.39092	0.984093	0.369816	0.969297	48935	DEFOSLIMOD	ENSG00000137462; ENSG00000136869	2
scz	Conditioned	DEGLYCOSYLATEDRICINACHAINCONJUGATEDANTICD19ANTICD22IMMUNOTOXINS	magma	SET	2	-1.05128	-0.67894	-0.0072494	0.85343	0.98656	0.85343	0.98656	0.881638	0.999944	48935	DEGLYCOSYLATED_RICIN_A_CHAIN-CONJUGATED_ANTI-CD19/ANTI-CD22_IMMUNOTOXINS	ENSG00000177455; ENSG00000012124	2
scz	Conditioned	DEHYDROXYMETHYLEPOXYQUINOMICIN	magma	SET	2	-0.200011	-0.10666	-0.0011389	0.57926	0.984093	0.57926	0.984093	0.584589	0.999108	48935	DEHYDROXYMETHYLEPOXYQUINOMICIN	ENSG00000173039; ENSG00000109320	2
scz	Conditioned	DEL22379	magma	SET	3	-0.325836	-0.20136	-0.0026332	0.62772	0.984093	0.62772	0.984093	0.63976	0.999944	48935	DEL-22379	ENSG00000157764; ENSG00000169032; ENSG00000213281	3
scz	Conditioned	DELANZOMIB	magma	SET	6	-1.54455	-0.72713	-0.013446	0.93876	0.990295	0.93876	0.990295	0.95836	0.999944	48935	DELANZOMIB	ENSG00000121335; ENSG00000282673; ENSG00000275517; ENSG00000251655; ENSG00000092009; ENSG00000100448; ENSG00000160868; ENSG00000197561; ENSG00000277571	9
scz	Conditioned	DELAVIRDINE	magma	SET	5	-0.938852	-0.46015	-0.0077679	0.82609	0.986312	0.82609	0.986312	0.854548	0.999944	48935	DELAVIRDINE	ENSG00000023839; ENSG00000118777; ENSG00000108846; ENSG00000103222; ENSG00000278183; ENSG00000160868	6
scz	Conditioned	DELGOCITINIB	magma	SET	5	0.746498	0.40817	0.0068905	0.22769	0.984093	0.22769	0.984093	0.194753	0.899524	48935	DELGOCITINIB	ENSG00000105639; ENSG00000105397; ENSG00000162434; ENSG00000120899; ENSG00000096968	5
scz	Conditioned	DELPAZOLID	magma	SET	2	-1.06562	-0.70997	-0.0075809	0.8567	0.986665	0.8567	0.986665	0.884794	0.999944	48935	DELPAZOLID	ENSG00000168028; ENSG00000171421	2
scz	Conditioned	DELPHINIDIN	magma	SET	2	-0.836475	-0.75087	-0.0080175	0.79855	0.985735	0.79855	0.985735	0.826468	0.999944	48935	DELPHINIDIN	ENSG00000128052; ENSG00000124767	2
scz	Conditioned	DELTA12PGJ2	magma	SET	2	-0.342906	-0.29147	-0.0031122	0.63416	0.984093	0.63416	0.984093	0.646992	0.999944	48935	&DELTA;12-PGJ2	ENSG00000111701; ENSG00000084674; ENSG00000291544	3
scz	Conditioned	DELUCEMINE	magma	SET	7	0.710037	0.2674	0.0053409	0.23884	0.984093	0.23884	0.984093	0.206096	0.90476	48935	DELUCEMINE	ENSG00000198785; ENSG00000176884; ENSG00000105464; ENSG00000116032; ENSG00000273079; ENSG00000183454; ENSG00000161509	7
scz	Conditioned	DEMECARIUM	magma	SET	2	0.692174	0.67334	0.0071897	0.24442	0.984093	0.24442	0.984093	0.211792	0.907595	48935	DEMECARIUM	ENSG00000087085; ENSG00000114200	2
scz	Conditioned	DEMECOLCINE	magma	SET	2	-0.0909451	-0.081585	-0.00087114	0.53623	0.984093	0.53623	0.984093	0.535404	0.993407	48935	DEMECOLCINE	ENSG00000131095; ENSG00000100359; ENSG00000169297	3
scz	Conditioned	DEMETHOXYCURCUMIN	magma	SET	3	-0.0070464	-0.00491	-6.4208e-05	0.50281	0.984093	0.50281	0.984093	0.49712	0.989154	48935	DEMETHOXYCURCUMIN	ENSG00000175387; ENSG00000130816; ENSG00000239732	3
scz	Conditioned	DEMETHYLWEDELOLACTONE	magma	SET	4	-0.194635	-0.10391	-0.001569	0.57716	0.984093	0.57716	0.984093	0.582176	0.999059	48935	DEMETHYLWEDELOLACTONE	ENSG00000102882; ENSG00000087245; ENSG00000100906; ENSG00000100985	4
scz	Conditioned	DENATONIUM	magma	SET	3	0.0986485	0.051533	0.00067389	0.46071	0.984093	0.46071	0.984093	0.448866	0.983741	48935	DENATONIUM	ENSG00000151914; ENSG00000226761; ENSG00000262525; ENSG00000278111; ENSG00000176720	5
scz	Conditioned	DENBUFYLLINE	magma	SET	3	1.56305	0.88919	0.011628	0.059029	0.853348	0.059029	0.853348	0.0430084	0.66838	48935	DENBUFYLLINE	ENSG00000065989; ENSG00000184588; ENSG00000113448	3
scz	Conditioned	DENFIVONTINIB	magma	SET	2	-0.0804394	-0.071978	-0.00076855	0.53206	0.984093	0.53206	0.984093	0.530623	0.993083	48935	DENFIVONTINIB	ENSG00000134769; ENSG00000147647	2
scz	Conditioned	DENILEUKINDIFTITOX	magma	SET	5	-1.41084	-0.72791	-0.012288	0.92085	0.988627	0.92085	0.988627	0.943504	0.999944	48935	DENILEUKIN_DIFTITOX	ENSG00000147168; ENSG00000134460; ENSG00000096996; ENSG00000081985; ENSG00000100385; ENSG00000167658	6
scz	Conditioned	DENINTUZUMABMAFODOTIN	magma	SET	14	-1.05352	-0.26887	-0.0075931	0.85394	0.98656	0.85394	0.98656	0.882137	0.999944	48935	DENINTUZUMAB_MAFODOTIN	ENSG00000177455; ENSG00000261456; ENSG00000152086; ENSG00000167553; ENSG00000188229; ENSG00000137267; ENSG00000101162; ENSG00000137285; ENSG00000198033; ENSG00000104833; ENSG00000258947; ENSG00000123416; ENSG00000176014; ENSG00000196230; ENSG00000167552; ENSG00000127824; ENSG00000235067; ENSG00000232575; ENSG00000227739; ENSG00000224156; ENSG00000229684; ENSG00000183311; ENSG00000232421; ENSG00000292120	24
scz	Conditioned	DENOSUMAB	magma	SET	3	-0.158865	-0.11224	-0.0014677	0.56311	0.984093	0.56311	0.984093	0.566118	0.997335	48935	DENOSUMAB	ENSG00000120659; ENSG00000141655; ENSG00000157764	3
scz	Conditioned	DENUFOSOL	magma	SET	3	0.6502	0.47066	0.0061548	0.25779	0.984093	0.25779	0.984093	0.225615	0.915505	48935	DENUFOSOL	ENSG00000175591; ENSG00000134982; ENSG00000132703	3
scz	Conditioned	DEOXIEPINEPHRINE	magma	SET	3	1.48194	0.96566	0.012628	0.06919	0.883478	0.06919	0.883478	0.050824	0.696075	48935	DEOXIEPINEPHRINE	ENSG00000120907; ENSG00000184845; ENSG00000149295	3
scz	Conditioned	DEOXYSPERGUALIN	magma	SET	2	0.497221	0.33813	0.0036105	0.30952	0.984093	0.30952	0.984093	0.280341	0.939616	48935	DEOXYSPERGUALIN	ENSG00000169429; ENSG00000095059	2
scz	Conditioned	DEPATUXIZUMABMAFODOTIN	magma	SET	14	-0.714123	-0.1878	-0.0053037	0.76242	0.98491	0.76242	0.98491	0.788513	0.999944	48935	DEPATUXIZUMAB_MAFODOTIN	ENSG00000146648; ENSG00000127824; ENSG00000196230; ENSG00000176014; ENSG00000167552; ENSG00000137267; ENSG00000188229; ENSG00000258947; ENSG00000101162; ENSG00000104833; ENSG00000137285; ENSG00000152086; ENSG00000261456; ENSG00000198033; ENSG00000167553; ENSG00000123416; ENSG00000235067; ENSG00000232575; ENSG00000227739; ENSG00000224156; ENSG00000229684; ENSG00000183311; ENSG00000232421; ENSG00000292120	24
scz	Conditioned	DEQUALINIUM	magma	SET	7	0.828166	0.37612	0.0075123	0.2038	0.984093	0.2038	0.984093	0.171002	0.880419	48935	DEQUALINIUM	ENSG00000080709; ENSG00000198515; ENSG00000183862; ENSG00000143603; ENSG00000105642; ENSG00000004059; ENSG00000047648; ENSG00000100852; ENSG00000118520	9
scz	Conditioned	DERAZANTINIB	magma	SET	8	-0.592684	-0.23881	-0.0050989	0.7233	0.984093	0.7233	0.984093	0.746266	0.999944	48935	DERAZANTINIB	ENSG00000066468; ENSG00000068078; ENSG00000077782; ENSG00000157404; ENSG00000160867; ENSG00000092964; ENSG00000113657; ENSG00000117505	8
scz	Conditioned	DERSALAZINE	magma	SET	2	0.754368	0.48837	0.0052146	0.22532	0.984093	0.22532	0.984093	0.192381	0.897701	48935	DERSALAZINE	ENSG00000169403; ENSG00000095303; ENSG00000232810; ENSG00000204490; ENSG00000228321; ENSG00000228849; ENSG00000228978; ENSG00000223952; ENSG00000230108; ENSG00000206439	10
scz	Conditioned	DESAA5DTRP8SRIF	magma	SET	3	-1.1117	-0.70214	-0.0091819	0.86686	0.986936	0.86686	0.986936	0.8946	0.999944	48935	DES-AA5-[D-TRP8]SRIF	ENSG00000167580; ENSG00000146950; ENSG00000026103; ENSG00000240583	4
scz	Conditioned	DESARG9BRADYKININ	magma	SET	2	0.261034	0.18205	0.0019438	0.39704	0.984093	0.39704	0.984093	0.376692	0.969965	48935	[DES-ARG9]BRADYKININ	ENSG00000110881; ENSG00000168398	2
scz	Conditioned	DESERPIDINE	magma	SET	2	1.66166	1.2734	0.013597	0.048302	0.81221	0.048302	0.81221	0.0349802	0.634397	48935	DESERPIDINE	ENSG00000159640; ENSG00000165646	2
scz	Conditioned	DESFLURANE	magma	SET	25	0.911545	0.21507	0.0081137	0.18101	0.984093	0.18101	0.984093	0.148905	0.863944	48935	DESFLURANE	ENSG00000111262; ENSG00000017260; ENSG00000099624; ENSG00000145888; ENSG00000169427; ENSG00000109738; ENSG00000082482; ENSG00000171303; ENSG00000081248; ENSG00000186795; ENSG00000100433; ENSG00000196218; ENSG00000186297; ENSG00000094755; ENSG00000268089; ENSG00000145863; ENSG00000166206; ENSG00000109158; ENSG00000102287; ENSG00000151834; ENSG00000011677; ENSG00000022355; ENSG00000163285; ENSG00000163288; ENSG00000182256; ENSG00000145864; ENSG00000187730; ENSG00000113327	28
scz	Conditioned	DESIPRAMINE	magma	SET	25	0.262871	0.05504	0.0020764	0.39633	0.984093	0.39633	0.984093	0.375883	0.969965	48935	DESIPRAMINE	ENSG00000150471; ENSG00000197948; ENSG00000100288; ENSG00000104722; ENSG00000168209; ENSG00000258839; ENSG00000103546; ENSG00000120907; ENSG00000170214; ENSG00000171873; ENSG00000150594; ENSG00000274286; ENSG00000184160; ENSG00000043591; ENSG00000169252; ENSG00000168539; ENSG00000181072; ENSG00000133019; ENSG00000180720; ENSG00000184984; ENSG00000149295; ENSG00000196639; ENSG00000178394; ENSG00000102468; ENSG00000147246; ENSG00000108576; ENSG00000166311	27
scz	Conditioned	DESIRUDIN	magma	SET	3	-0.445659	-0.26777	-0.0035017	0.67208	0.984093	0.67208	0.984093	0.689578	0.999944	48935	DESIRUDIN	ENSG00000180210; ENSG00000122194; ENSG00000181104	3
scz	Conditioned	DESLANOSIDE	magma	SET	9	0.981207	0.378	0.0085603	0.16325	0.984093	0.16325	0.984093	0.132114	0.847608	48935	DESLANOSIDE	ENSG00000018625; ENSG00000132681; ENSG00000137731; ENSG00000110619; ENSG00000278191; ENSG00000105409; ENSG00000129244; ENSG00000069849; ENSG00000163399; ENSG00000143153	10
scz	Conditioned	DESLORATADINE	magma	SET	2	0.241014	0.17836	0.0019045	0.40477	0.984093	0.40477	0.984093	0.385375	0.971927	48935	DESLORATADINE	ENSG00000196639; ENSG00000123505	2
scz	Conditioned	DESMETHYLCLOZAPINE	magma	SET	2	-0.0996711	-0.062737	-0.00066988	0.5397	0.984093	0.5397	0.984093	0.539348	0.993407	48935	DESMETHYLCLOZAPINE	ENSG00000147246; ENSG00000244474; ENSG00000109181; ENSG00000275190	4
scz	Conditioned	DESMETRAMADOL	magma	SET	5	1.53465	0.82954	0.014004	0.062445	0.861938	0.062445	0.861938	0.045609	0.677558	48935	DESMETRAMADOL	ENSG00000159496; ENSG00000003147; ENSG00000164588; ENSG00000251258; ENSG00000261052; ENSG00000175003	6
scz	Conditioned	DESMOPRESSIN	magma	SET	3	-1.31321	-0.96203	-0.01258	0.90543	0.98823	0.90543	0.98823	0.930187	0.999944	48935	DESMOPRESSIN	ENSG00000198049; ENSG00000166148; ENSG00000126895; ENSG00000185010; ENSG00000180914	5
scz	Conditioned	DESMOSTEROL	magma	SET	3	-0.37393	-0.17295	-0.0022616	0.64577	0.984093	0.64577	0.984093	0.660063	0.999944	48935	DESMOSTEROL	ENSG00000025434; ENSG00000069399; ENSG00000131408	3
scz	Conditioned	DESOGESTREL	magma	SET	2	-2.60488	-2.3259	-0.024836	0.9954	0.998551	0.9954	0.998551	0.997799	0.999944	48935	DESOGESTREL	ENSG00000082175; ENSG00000091831	2
scz	Conditioned	DESONIDE	magma	SET	3	1.00639	0.8188	0.010707	0.15712	0.984093	0.15712	0.984093	0.126389	0.840145	48935	DESONIDE	ENSG00000135046; ENSG00000113580; ENSG00000170890	3
scz	Conditioned	DESOXIMETASONE	magma	SET	3	1.00639	0.8188	0.010707	0.15712	0.984093	0.15712	0.984093	0.126389	0.840145	48935	DESOXIMETASONE	ENSG00000135046; ENSG00000113580; ENSG00000170890	3
scz	Conditioned	DESOXYCORTONE	magma	SET	2	1.13423	1.0168	0.010857	0.12837	0.981836	0.12837	0.981836	0.100241	0.800661	48935	DESOXYCORTONE	ENSG00000113580; ENSG00000151623	2
scz	Conditioned	DESVENLAFAXINE	magma	SET	7	1.12207	0.38533	0.0076963	0.13093	0.984093	0.13093	0.984093	0.102521	0.803671	48935	DESVENLAFAXINE	ENSG00000103546; ENSG00000108576; ENSG00000142319; ENSG00000276996; ENSG00000241635; ENSG00000148680; ENSG00000010278; ENSG00000254126; ENSG00000172116	9
scz	Conditioned	DEXAMETHASONE	magma	SET	31	-0.26159	-0.050254	-0.0021108	0.60318	0.984093	0.60318	0.984093	0.611842	0.999944	48935	DEXAMETHASONE	ENSG00000110721; ENSG00000198417; ENSG00000122852; ENSG00000151790; ENSG00000262635; ENSG00000153094; ENSG00000100504; ENSG00000146678; ENSG00000103196; ENSG00000079112; ENSG00000135094; ENSG00000171223; ENSG00000171345; ENSG00000105372; ENSG00000197747; ENSG00000187079; ENSG00000162692; ENSG00000068001; ENSG00000126838; ENSG00000069702; ENSG00000157514; ENSG00000164326; ENSG00000185950; ENSG00000090402; ENSG00000104067; ENSG00000277401; ENSG00000151365; ENSG00000130561; ENSG00000281857; ENSG00000159459; ENSG00000113580; ENSG00000135046; ENSG00000007171; ENSG00000169297; ENSG00000151623; ENSG00000173153	36
scz	Conditioned	DEXAMETHASONEACETATE	magma	SET	2	0.101496	0.091237	0.00097419	0.45958	0.984093	0.45958	0.984093	0.447578	0.983532	48935	DEXAMETHASONE_ACETATE	ENSG00000113580; ENSG00000172179	2
scz	Conditioned	DEXAMFETAMINE	magma	SET	10	0.0343259	0.012819	0.00030599	0.48631	0.984093	0.48631	0.984093	0.478193	0.986637	48935	DEXAMFETAMINE	ENSG00000142319; ENSG00000103546; ENSG00000165646; ENSG00000131095; ENSG00000276996; ENSG00000146399; ENSG00000078140; ENSG00000291043; ENSG00000157005; ENSG00000140945; ENSG00000165269; ENSG00000254126; ENSG00000164326	13
scz	Conditioned	DEXANABINOL	magma	SET	4	0.393149	0.20864	0.0031505	0.34711	0.984093	0.34711	0.984093	0.321292	0.954292	48935	DEXANABINOL	ENSG00000116032; ENSG00000198785; ENSG00000176884; ENSG00000105464	4
scz	Conditioned	DEXEFAROXAN	magma	SET	2	0.452623	0.25341	0.0027058	0.32541	0.984093	0.32541	0.984093	0.297563	0.945514	48935	DEXEFAROXAN	ENSG00000101204; ENSG00000128271	2
scz	Conditioned	DEXFENFLURAMINE	magma	SET	19	-0.180874	-0.048959	-0.0016105	0.57177	0.984093	0.57177	0.984093	0.575983	0.998514	48935	DEXFENFLURAMINE	ENSG00000108576; ENSG00000213903; ENSG00000285456; ENSG00000139287; ENSG00000178394; ENSG00000164270; ENSG00000166736; ENSG00000186090; ENSG00000148680; ENSG00000179097; ENSG00000168830; ENSG00000135312; ENSG00000178084; ENSG00000147246; ENSG00000179546; ENSG00000158748; ENSG00000157219; ENSG00000149305; ENSG00000102468; ENSG00000186038; ENSG00000135914	21
scz	Conditioned	DEXFOSFOSERINE	magma	SET	17	-0.356768	-0.10063	-0.0031313	0.63936	0.984093	0.63936	0.984093	0.652835	0.999944	48935	DEXFOSFOSERINE	ENSG00000179603; ENSG00000005022; ENSG00000113262; ENSG00000001626; ENSG00000124493; ENSG00000196277; ENSG00000116396; ENSG00000140992; ENSG00000137193; ENSG00000072062; ENSG00000288516; ENSG00000065675; ENSG00000100504; ENSG00000068976; ENSG00000115386; ENSG00000163914; ENSG00000057149; ENSG00000175387; ENSG00000149930	19
scz	Conditioned	DEXIBUPROFEN	magma	SET	5	-0.855394	-0.38148	-0.0064399	0.80382	0.985735	0.80382	0.985735	0.831921	0.999944	48935	DEXIBUPROFEN	ENSG00000176340; ENSG00000073756; ENSG00000095303; ENSG00000110881; ENSG00000256870; ENSG00000262217	6
scz	Conditioned	DEXKETOPROFEN	magma	SET	2	-0.839407	-0.69952	-0.0074693	0.79937	0.985735	0.79937	0.985735	0.827298	0.999944	48935	DEXKETOPROFEN	ENSG00000095303; ENSG00000073756	2
scz	Conditioned	DEXLANSOPRAZOLE	magma	SET	2	-0.99485	-0.71092	-0.007591	0.84009	0.98656	0.84009	0.98656	0.868574	0.999944	48935	DEXLANSOPRAZOLE	ENSG00000105675; ENSG00000186009	2
scz	Conditioned	DEXMECAMYLAMINE	magma	SET	2	0.767282	0.60646	0.0064756	0.22146	0.984093	0.22146	0.984093	0.188525	0.895012	48935	DEXMECAMYLAMINE	ENSG00000101204; ENSG00000160716	2
scz	Conditioned	DEXMEDETOMIDINE	magma	SET	3	0.285723	0.1935	0.0025305	0.38754	0.984093	0.38754	0.984093	0.366043	0.968237	48935	DEXMEDETOMIDINE	ENSG00000184160; ENSG00000274286; ENSG00000150594; ENSG00000166501	4
scz	Conditioned	DEXMETHYLPHENIDATE	magma	SET	2	0.612957	0.54281	0.0057959	0.26996	0.984093	0.26996	0.984093	0.238299	0.919499	48935	DEXMETHYLPHENIDATE	ENSG00000142319; ENSG00000276996; ENSG00000103546; ENSG00000254126	4
scz	Conditioned	DEXPRAMIPEXOLE	magma	SET	2	0.37156	0.30258	0.0032309	0.35511	0.984093	0.35511	0.984093	0.330061	0.957466	48935	DEXPRAMIPEXOLE	ENSG00000069696; ENSG00000276825; ENSG00000151577	3
scz	Conditioned	DEXPROPRANOLOL	magma	SET	2	-0.531118	-0.47159	-0.0050355	0.70233	0.984093	0.70233	0.984093	0.723273	0.999944	48935	DEXPROPRANOLOL	ENSG00000102245; ENSG00000169252; ENSG00000188778	3
scz	Conditioned	DEXRAZOXANE	magma	SET	5	-1.35917	-0.54826	-0.0092554	0.91294	0.98823	0.91294	0.98823	0.93677	0.999944	48935	DEXRAZOXANE	ENSG00000107643; ENSG00000047457; ENSG00000131747; ENSG00000077097; ENSG00000147647	5
scz	Conditioned	DEXTRANSULFATE	magma	SET	5	1.6052	0.87002	0.014687	0.054234	0.834835	0.054234	0.834835	0.0394068	0.655368	48935	DEXTRAN_SULFATE	ENSG00000088926; ENSG00000122861; ENSG00000101981; ENSG00000134460; ENSG00000175445; ENSG00000142973	6
scz	Conditioned	DEXTRANSULFATESODIUM	magma	SET	7	0.602797	0.22972	0.0045883	0.27332	0.984093	0.27332	0.984093	0.241818	0.921387	48935	DEXTRAN_SULFATE_SODIUM	ENSG00000150782; ENSG00000089250; ENSG00000167419; ENSG00000107643; ENSG00000198788; ENSG00000278466; ENSG00000081041; ENSG00000124762	8
scz	Conditioned	DEXTROMETHORPHAN	magma	SET	26	2.326	0.45657	0.017566	0.010016	0.482414	0.010016	0.482414	0.00827134	0.458706	48935	DEXTROMETHORPHAN	ENSG00000147955; ENSG00000183454; ENSG00000120903; ENSG00000080644; ENSG00000101204; ENSG00000175344; ENSG00000274542; ENSG00000282088; ENSG00000160716; ENSG00000117971; ENSG00000051523; ENSG00000165168; ENSG00000198785; ENSG00000158517; ENSG00000116701; ENSG00000100365; ENSG00000275990; ENSG00000116329; ENSG00000082556; ENSG00000112038; ENSG00000101856; ENSG00000136238; ENSG00000128340; ENSG00000103546; ENSG00000108576; ENSG00000183172; ENSG00000272835; ENSG00000274112; ENSG00000272901; ENSG00000115263; ENSG00000225830; ENSG00000073861; ENSG00000100167; ENSG00000177096; ENSG00000204217	35
scz	Conditioned	DEXTROMORAMIDE	magma	SET	3	0.563057	0.37244	0.0048703	0.28671	0.984093	0.28671	0.984093	0.255917	0.927171	48935	DEXTROMORAMIDE	ENSG00000116329; ENSG00000082556; ENSG00000112038	3
scz	Conditioned	DEXTROTHYROXINE	magma	SET	2	2.64672	1.9482	0.020802	0.004068	0.332619	0.004068	0.332619	0.00412118	0.403932	48935	DEXTROTHYROXINE	ENSG00000126351; ENSG00000151090	2
scz	Conditioned	DEZAPELISIB	magma	SET	2	0.401536	0.29598	0.0031604	0.34402	0.984093	0.34402	0.984093	0.317892	0.952845	48935	DEZAPELISIB	ENSG00000092445; ENSG00000171608	2
scz	Conditioned	DEZOCINE	magma	SET	2	-0.961883	-0.80652	-0.0086118	0.83194	0.986312	0.83194	0.986312	0.860441	0.999944	48935	DEZOCINE	ENSG00000112038; ENSG00000082556	2
scz	Conditioned	DG051	magma	SET	2	-1.15949	-0.91761	-0.009798	0.87686	0.986936	0.87686	0.986936	0.90412	0.999944	48935	DG051	ENSG00000111144; ENSG00000106113	2
scz	Conditioned	DH376	magma	SET	2	-0.585466	-0.55155	-0.0058893	0.72088	0.984093	0.72088	0.984093	0.743613	0.999944	48935	DH376	ENSG00000213145; ENSG00000182809	2
scz	Conditioned	DH97	magma	SET	2	0.786769	0.70548	0.0075328	0.21572	0.984093	0.21572	0.984093	0.182792	0.890583	48935	DH97	ENSG00000151150; ENSG00000134640	2
scz	Conditioned	DIACEREIN	magma	SET	4	-1.57916	-0.80046	-0.012087	0.94284	0.99062	0.94284	0.99062	0.961608	0.999944	48935	DIACEREIN	ENSG00000125538; ENSG00000064655; ENSG00000136689; ENSG00000137752	4
scz	Conditioned	DIADENOSINETETRAPHOSPHATE	magma	SET	2	-0.335433	-0.24925	-0.0026614	0.63135	0.984093	0.63135	0.984093	0.643834	0.999944	48935	DIADENOSINE_TETRAPHOSPHATE	ENSG00000181631; ENSG00000175591	2
scz	Conditioned	DIANICLINE	magma	SET	2	0.767282	0.60646	0.0064756	0.22146	0.984093	0.22146	0.984093	0.188525	0.895012	48935	DIANICLINE	ENSG00000101204; ENSG00000160716	2
scz	Conditioned	DIAPEP277	magma	SET	2	0.0919587	0.092207	0.00098456	0.46336	0.984093	0.46336	0.984093	0.451858	0.983937	48935	DIAPEP_277	ENSG00000137462; ENSG00000144381	2
scz	Conditioned	DIAZEPAM	magma	SET	15	0.462966	0.15489	0.0045275	0.3217	0.984093	0.3217	0.984093	0.293491	0.944307	48935	DIAZEPAM	ENSG00000111886; ENSG00000117394; ENSG00000113327; ENSG00000109158; ENSG00000166206; ENSG00000022355; ENSG00000186297; ENSG00000163285; ENSG00000102287; ENSG00000011677; ENSG00000187730; ENSG00000145864; ENSG00000163288; ENSG00000145863; ENSG00000151834; ENSG00000094755; ENSG00000268089; ENSG00000182256	18
scz	Conditioned	DIAZIQUONE	magma	SET	2	0.517908	0.41197	0.0043988	0.30227	0.984093	0.30227	0.984093	0.272558	0.936372	48935	DIAZIQUONE	ENSG00000164400; ENSG00000124762	2
scz	Conditioned	DIAZOXIDE	magma	SET	15	0.400134	0.12515	0.0036582	0.34453	0.984093	0.34453	0.984093	0.318465	0.952845	48935	DIAZOXIDE	ENSG00000187486; ENSG00000007171; ENSG00000070915; ENSG00000110680; ENSG00000135318; ENSG00000172817; ENSG00000187094; ENSG00000121361; ENSG00000132639; ENSG00000175445; ENSG00000163399; ENSG00000133742; ENSG00000104267; ENSG00000156113; ENSG00000006071	15
scz	Conditioned	DIBENZEPIN	magma	SET	2	-0.684939	-0.56952	-0.0060812	0.7533	0.984093	0.7533	0.984093	0.778803	0.999944	48935	DIBENZEPIN	ENSG00000196639; ENSG00000103546	2
scz	Conditioned	DIBOTERMINALFA	magma	SET	6	-0.0409709	-0.023682	-0.00043793	0.51634	0.984093	0.51634	0.984093	0.512621	0.990622	48935	DIBOTERMIN ALFA	ENSG00000115170; ENSG00000138696; ENSG00000204217; ENSG00000107779; ENSG00000114739; ENSG00000121989	6
scz	Conditioned	DIBUCAINE	magma	SET	4	-0.190123	-0.12134	-0.0018322	0.57539	0.984093	0.57539	0.984093	0.580175	0.99905	48935	DIBUCAINE	ENSG00000185313; ENSG00000099331; ENSG00000183873; ENSG00000198668	4
scz	Conditioned	DICHLOROACETICACID	magma	SET	3	-0.39418	-0.25857	-0.0033813	0.65327	0.984093	0.65327	0.984093	0.668448	0.999944	48935	DICHLOROACETIC_ACID	ENSG00000152256; ENSG00000100577; ENSG00000009830	3
scz	Conditioned	DICHLOROBENZYLALCOHOL	magma	SET	10	0.776082	0.30365	0.0072482	0.21885	0.984093	0.21885	0.984093	0.185909	0.892738	48935	DICHLOROBENZYL_ALCOHOL	ENSG00000144285; ENSG00000183873; ENSG00000007314; ENSG00000136546; ENSG00000136531; ENSG00000169432; ENSG00000153253; ENSG00000168356; ENSG00000196876; ENSG00000185313	10
scz	Conditioned	DICHLOROISOPROTERENOL	magma	SET	2	-2.13424	-1.9149	-0.020447	0.98358	0.995963	0.98358	0.995963	0.991073	0.999944	48935	DICHLOROISOPROTERENOL	ENSG00000043591; ENSG00000169252	2
scz	Conditioned	DICLOFENAC	magma	SET	22	-0.585159	-0.13406	-0.0047449	0.72077	0.984093	0.72077	0.984093	0.7435	0.999944	48935	DICLOFENAC	ENSG00000073756; ENSG00000095303; ENSG00000196139; ENSG00000012779; ENSG00000275565; ENSG00000110881; ENSG00000213199; ENSG00000075043; ENSG00000281151; ENSG00000184156; ENSG00000188257; ENSG00000132170; ENSG00000007314; ENSG00000134716; ENSG00000141655; ENSG00000124181; ENSG00000137204; ENSG00000171234; ENSG00000116711; ENSG00000197888; ENSG00000242515; ENSG00000102970; ENSG00000130513; ENSG00000167165	24
scz	Conditioned	DICLOFENACETALHYALURONATESODIUM	magma	SET	2	-0.839407	-0.69952	-0.0074693	0.79937	0.985735	0.79937	0.985735	0.827298	0.999944	48935	DICLOFENAC_ETALHYALURONATE_SODIUM	ENSG00000095303; ENSG00000073756	2
scz	Conditioned	DICLOFENAMIDE	magma	SET	6	1.07606	0.51158	0.0094602	0.14096	0.984093	0.14096	0.984093	0.111546	0.819249	48935	DICLOFENAMIDE	ENSG00000133742; ENSG00000074410; ENSG00000104267; ENSG00000167434; ENSG00000168748; ENSG00000111640	6
scz	Conditioned	DICLOXACILLIN	magma	SET	3	-0.484105	-0.28508	-0.0037279	0.68584	0.984093	0.68584	0.984093	0.704943	0.999944	48935	DICLOXACILLIN	ENSG00000144852; ENSG00000115419; ENSG00000149452	3
scz	Conditioned	DICUMAROL	magma	SET	6	-1.10799	-0.39698	-0.0073409	0.86606	0.986936	0.86606	0.986936	0.893828	0.999944	48935	DICUMAROL	ENSG00000181019; ENSG00000106633; ENSG00000167397; ENSG00000124762; ENSG00000134184; ENSG00000116791	6
scz	Conditioned	DICYCLOHEXYLCARBODIIMIDE	magma	SET	2	0.714621	0.56558	0.0060391	0.23743	0.984093	0.23743	0.984093	0.204662	0.904393	48935	DICYCLOHEXYLCARBODIIMIDE	ENSG00000169429; ENSG00000143365	2
scz	Conditioned	DICYCLOMINE	magma	SET	3	0.603343	0.42485	0.0055557	0.27315	0.984093	0.27315	0.984093	0.24163	0.921348	48935	DICYCLOMINE	ENSG00000133019; ENSG00000168539; ENSG00000181072	3
scz	Conditioned	DIDANOSINE	magma	SET	6	-0.824945	-0.37436	-0.0069227	0.79529	0.985735	0.79529	0.985735	0.823094	0.999944	48935	DIDANOSINE	ENSG00000134460; ENSG00000156110; ENSG00000028137; ENSG00000076685; ENSG00000158125; ENSG00000198805; ENSG00000291814	7
scz	Conditioned	DIDEOXYADENOSINE	magma	SET	5	0.534951	0.23701	0.004001	0.29635	0.984093	0.29635	0.984093	0.266192	0.932797	48935	DIDEOXYADENOSINE	ENSG00000189052; ENSG00000163283; ENSG00000156136; ENSG00000196839; ENSG00000156110	5
scz	Conditioned	DIDS	magma	SET	4	-0.857857	-0.36875	-0.005568	0.8045	0.985735	0.8045	0.985735	0.83262	0.999944	48935	DIDS	ENSG00000108561; ENSG00000100300; ENSG00000112578; ENSG00000156970	4
scz	Conditioned	DIETHYLCARBAMAZINE	magma	SET	2	-0.646085	-0.48813	-0.0052121	0.74089	0.984093	0.74089	0.984093	0.765416	0.999944	48935	DIETHYLCARBAMAZINE	ENSG00000012779; ENSG00000275565; ENSG00000095303	3
scz	Conditioned	DIETHYLSTILBESTROL	magma	SET	10	-0.636786	-0.21531	-0.0051395	0.73786	0.984093	0.73786	0.984093	0.762159	0.999944	48935	DIETHYLSTILBESTROL	ENSG00000154764; ENSG00000104899; ENSG00000110958; ENSG00000196482; ENSG00000167419; ENSG00000119715; ENSG00000100739; ENSG00000163273; ENSG00000091831; ENSG00000140009	10
scz	Conditioned	DIFAMILAST	magma	SET	5	-0.0412701	-0.017364	-0.00029313	0.51646	0.984093	0.51646	0.984093	0.512747	0.990622	48935	DIFAMILAST	ENSG00000184588; ENSG00000111799; ENSG00000113448; ENSG00000065989; ENSG00000105650; ENSG00000285188	6
scz	Conditioned	DIFELIKEFALIN	magma	SET	2	-0.708038	-0.62439	-0.006667	0.76054	0.984769	0.76054	0.984769	0.786492	0.999944	48935	DIFELIKEFALIN	ENSG00000082556; ENSG00000164978	2
scz	Conditioned	DIFENOCONAZOLE	magma	SET	2	0.179963	0.16093	0.0017183	0.42859	0.984093	0.42859	0.984093	0.412357	0.978881	48935	DIFENOCONAZOLE	ENSG00000186350; ENSG00000012504	2
scz	Conditioned	DIFFERENTIATIONINDUCER	magma	SET	10	0.129549	0.040458	0.00096576	0.44846	0.984093	0.44846	0.984093	0.434927	0.981695	48935	DIFFERENTIATION_INDUCER	ENSG00000196839; ENSG00000106211; ENSG00000157168; ENSG00000181143; ENSG00000291738; ENSG00000101966; ENSG00000174059; ENSG00000110448; ENSG00000087494; ENSG00000131759; ENSG00000170276; ENSG00000122861	12
scz	Conditioned	DIFFRACTAICACID	magma	SET	2	-0.960893	-0.97915	-0.010455	0.83169	0.986312	0.83169	0.986312	0.860193	0.999944	48935	DIFFRACTAIC_ACID	ENSG00000166851; ENSG00000127554; ENSG00000291944	3
scz	Conditioned	DIFLOMOTECAN	magma	SET	2	0.247747	0.15612	0.001667	0.40216	0.984093	0.40216	0.984093	0.382468	0.97073	48935	DIFLOMOTECAN	ENSG00000198900; ENSG00000118777	2
scz	Conditioned	DIFLORASONE	magma	SET	3	1.00639	0.8188	0.010707	0.15712	0.984093	0.15712	0.984093	0.126389	0.840145	48935	DIFLORASONE	ENSG00000170890; ENSG00000135046; ENSG00000113580	3
scz	Conditioned	DIFLUBENZURON	magma	SET	2	-0.512749	-0.46032	-0.0049151	0.69593	0.984093	0.69593	0.984093	0.716189	0.999944	48935	DIFLUBENZURON	ENSG00000186350; ENSG00000106546	2
scz	Conditioned	DIFLUFENICAN	magma	SET	2	-0.0147628	-0.0099872	-0.00010664	0.50589	0.984093	0.50589	0.984093	0.500641	0.989606	48935	DIFLUFENICAN	ENSG00000118058; ENSG00000133895	2
scz	Conditioned	DIFLUNISAL	magma	SET	3	-1.103	-0.87023	-0.01138	0.86498	0.986936	0.86498	0.986936	0.892788	0.999944	48935	DIFLUNISAL	ENSG00000095303; ENSG00000073756; ENSG00000228716	3
scz	Conditioned	DIFLUPREDNATE	magma	SET	2	-1.15731	-1.0376	-0.011079	0.87642	0.986936	0.87642	0.986936	0.903694	0.999944	48935	DIFLUPREDNATE	ENSG00000113580; ENSG00000187258	2
scz	Conditioned	DIGERANYLBISPHOSPHONATE	magma	SET	2	1.30601	0.84021	0.0089715	0.095782	0.945932	0.095782	0.945932	0.0722726	0.75336	48935	DIGERANYL_BISPHOSPHONATE	ENSG00000152904; ENSG00000160683	2
scz	Conditioned	DIGITOXIGENIN	magma	SET	2	-0.880189	-0.76484	-0.0081667	0.81062	0.986117	0.81062	0.986117	0.838897	0.999944	48935	DIGITOXIGENIN	ENSG00000125618; ENSG00000163399	2
scz	Conditioned	DIGITOXIN	magma	SET	10	0.607468	0.22401	0.0053472	0.27178	0.984093	0.27178	0.984093	0.240192	0.921074	48935	DIGITOXIN	ENSG00000077097; ENSG00000163399; ENSG00000110619; ENSG00000278191; ENSG00000137731; ENSG00000018625; ENSG00000105409; ENSG00000143153; ENSG00000129244; ENSG00000132681; ENSG00000069849	11
scz	Conditioned	DIGOXIN	magma	SET	14	1.35628	0.40622	0.011472	0.08751	0.92923	0.08751	0.92923	0.0654647	0.736271	48935	DIGOXIN	ENSG00000198929; ENSG00000163399; ENSG00000173930; ENSG00000129244; ENSG00000134200; ENSG00000069849; ENSG00000146469; ENSG00000101439; ENSG00000018625; ENSG00000110619; ENSG00000278191; ENSG00000143153; ENSG00000105409; ENSG00000137731; ENSG00000132681	15
scz	Conditioned	DIHOMOGAMMALINOLENICACID	magma	SET	2	-0.839407	-0.69952	-0.0074693	0.79937	0.985735	0.79937	0.985735	0.827298	0.999944	48935	DIHOMO-GAMMA-LINOLENIC ACID	ENSG00000095303; ENSG00000073756	2
scz	Conditioned	DIHYDREXIDINE	magma	SET	5	1.8822	0.95663	0.016149	0.029914	0.717506	0.029914	0.717506	0.021823	0.5737	48935	DIHYDREXIDINE	ENSG00000184845; ENSG00000149295; ENSG00000151577; ENSG00000069696; ENSG00000276825; ENSG00000169676	6
scz	Conditioned	DIHYDRODAPHNODORINB	magma	SET	4	-1.57439	-0.92618	-0.013985	0.94229	0.99061	0.94229	0.99061	0.961168	0.999944	48935	DIHYDRODAPHNODORIN_B	ENSG00000163295; ENSG00000162551; ENSG00000185624; ENSG00000163286	4
scz	Conditioned	DIHYDROERGOCRISTINE	magma	SET	16	0.619852	0.18678	0.0056387	0.26768	0.984093	0.26768	0.984093	0.235935	0.919291	48935	DIHYDROERGOCRISTINE	ENSG00000184160; ENSG00000120907; ENSG00000043591; ENSG00000184845; ENSG00000149295; ENSG00000151577; ENSG00000069696; ENSG00000276825; ENSG00000169676; ENSG00000178394; ENSG00000102468; ENSG00000166736; ENSG00000164270; ENSG00000157219; ENSG00000158748; ENSG00000148680; ENSG00000187258	17
scz	Conditioned	DIHYDROERGOTAMINE	magma	SET	8	0.849262	0.34655	0.0073995	0.19787	0.984093	0.19787	0.984093	0.165163	0.876998	48935	DIHYDROERGOTAMINE	ENSG00000179546; ENSG00000150594; ENSG00000149295; ENSG00000135312; ENSG00000168830; ENSG00000179097; ENSG00000135914; ENSG00000148680	8
scz	Conditioned	DIHYDROMORPHINE	magma	SET	3	-0.294374	-0.15769	-0.0020621	0.61576	0.984093	0.61576	0.984093	0.626206	0.999944	48935	DIHYDROMORPHINE	ENSG00000120868; ENSG00000175336; ENSG00000164978	3
scz	Conditioned	DIHYDROSPHINGOSINE	magma	SET	3	-0.00990355	-0.006551	-8.5668e-05	0.50395	0.984093	0.50395	0.984093	0.498417	0.989314	48935	DIHYDROSPHINGOSINE	ENSG00000136244; ENSG00000105675; ENSG00000177889	3
scz	Conditioned	DIHYDROSTREPTOMYCIN	magma	SET	2	-1.06562	-0.70997	-0.0075809	0.8567	0.986665	0.8567	0.986665	0.884794	0.999944	48935	DIHYDROSTREPTOMYCIN	ENSG00000171421; ENSG00000168028	2
scz	Conditioned	DIHYDROTANSHINONEI	magma	SET	4	0.260334	0.18025	0.0027217	0.39731	0.984093	0.39731	0.984093	0.376992	0.969965	48935	DIHYDROTANSHINONE_I	ENSG00000112062; ENSG00000156711; ENSG00000188130; ENSG00000185386	4
scz	Conditioned	DIHYDROXANTHOHUMOL	magma	SET	3	-0.188731	-0.11693	-0.0015291	0.57485	0.984093	0.57485	0.984093	0.579555	0.99878	48935	DIHYDROXANTHOHUMOL	ENSG00000166192; ENSG00000112701; ENSG00000138468	3
scz	Conditioned	DIHYDROXYPHENYLGLYCINE	magma	SET	2	1.32202	1.1333	0.012101	0.093087	0.941489	0.093087	0.941489	0.0700522	0.747005	48935	DIHYDROXYPHENYLGLYCINE	ENSG00000152822; ENSG00000168959	2
scz	Conditioned	DILAZEP	magma	SET	2	-0.417586	-0.33971	-0.0036273	0.66187	0.984093	0.66187	0.984093	0.678088	0.999944	48935	DILAZEP	ENSG00000064886; ENSG00000112759	2
scz	Conditioned	DILEVALOL	magma	SET	3	-1.46633	-1.0664	-0.013945	0.92871	0.989555	0.92871	0.989555	0.950124	0.999944	48935	DILEVALOL	ENSG00000169252; ENSG00000043591; ENSG00000188778	3
scz	Conditioned	DILMAPIMOD	magma	SET	2	0.366941	0.31554	0.0033692	0.35683	0.984093	0.35683	0.984093	0.331953	0.957976	48935	DILMAPIMOD	ENSG00000112062; ENSG00000168036	2
scz	Conditioned	DILPACIMAB	magma	SET	2	0.957292	0.82913	0.0088531	0.16922	0.984093	0.16922	0.984093	0.137738	0.85166	48935	DILPACIMAB	ENSG00000128917; ENSG00000112715	2
scz	Conditioned	DILTIAZEM	magma	SET	8	2.06156	0.86567	0.018484	0.019633	0.624493	0.019633	0.624493	0.0147512	0.527108	48935	DILTIAZEM	ENSG00000081248; ENSG00000157388; ENSG00000102001; ENSG00000151067; ENSG00000285479; ENSG00000153956; ENSG00000108878; ENSG00000166736; ENSG00000130037; ENSG00000161714; ENSG00000232292	11
scz	Conditioned	DIMAPRIT	magma	SET	3	0.929848	0.62311	0.0081485	0.17623	0.984093	0.17623	0.984093	0.144366	0.860367	48935	DIMAPRIT	ENSG00000125363; ENSG00000101180; ENSG00000113749; ENSG00000134489	4
scz	Conditioned	DIMETHYLADENINE	magma	SET	7	0.613479	0.26425	0.005278	0.26978	0.984093	0.26978	0.984093	0.238119	0.919499	48935	DIMETHYLADENINE	ENSG00000072518; ENSG00000140992; ENSG00000183765; ENSG00000072062; ENSG00000288516; ENSG00000177189; ENSG00000163932; ENSG00000149554; ENSG00000075413	9
scz	Conditioned	DIMETHYLFUMARATE	magma	SET	2	-0.720518	-0.45353	-0.0048427	0.76439	0.98491	0.76439	0.98491	0.790613	0.999944	48935	DIMETHYL_FUMARATE	ENSG00000084207; ENSG00000079999	2
scz	Conditioned	DIMETHYLPHENYLPIPERAZINIUMIODIDE	magma	SET	2	-1.31634	-0.75816	-0.0080954	0.90596	0.98823	0.90596	0.98823	0.930662	0.999944	48935	DIMETHYLPHENYLPIPERAZINIUM_IODIDE	ENSG00000128383; ENSG00000262156; ENSG00000239713	3
scz	Conditioned	DIMETHYLSPINGOSINE	magma	SET	3	0.79236	0.43308	0.0056634	0.21408	0.984093	0.21408	0.984093	0.181136	0.887958	48935	DIMETHYLSPINGOSINE	ENSG00000063176; ENSG00000176170; ENSG00000154229	3
scz	Conditioned	DIMETHYLSULFOXIDE	magma	SET	12	-1.25152	-0.44469	-0.011627	0.89462	0.98812	0.89462	0.98812	0.920509	0.999944	48935	DIMETHYL_SULFOXIDE	ENSG00000007171; ENSG00000005381; ENSG00000026025; ENSG00000087494; ENSG00000162747; ENSG00000139318; ENSG00000185896; ENSG00000102003; ENSG00000240583; ENSG00000161638; ENSG00000184937; ENSG00000169896; ENSG00000131759	13
scz	Conditioned	DIMETHYLYELLOW	magma	SET	3	-0.527208	-0.36158	-0.0047285	0.70097	0.984093	0.70097	0.984093	0.721759	0.999944	48935	DIMETHYL_YELLOW	ENSG00000064655; ENSG00000106546; ENSG00000012048	3
scz	Conditioned	DIMINAZENE	magma	SET	6	-0.225696	-0.082968	-0.0015343	0.58928	0.984093	0.58928	0.984093	0.596003	0.999144	48935	DIMINAZENE	ENSG00000169814; ENSG00000174808; ENSG00000130303; ENSG00000002726; ENSG00000126432; ENSG00000204983; ENSG00000274247	7
scz	Conditioned	DIMIRACETAM	magma	SET	4	0.413244	0.19439	0.0029352	0.33972	0.984093	0.33972	0.984093	0.313175	0.949895	48935	DIMIRACETAM	ENSG00000161509; ENSG00000105464; ENSG00000183454; ENSG00000273079	4
scz	Conditioned	DIMPYLATE	magma	SET	2	-0.121995	-0.11794	-0.0012594	0.54855	0.984093	0.54855	0.984093	0.549442	0.993407	48935	DIMPYLATE	ENSG00000091428; ENSG00000087085	2
scz	Conditioned	DINACICLIB	magma	SET	8	-0.597512	-0.23006	-0.0049122	0.72491	0.984093	0.72491	0.984093	0.74803	0.999944	48935	DINACICLIB	ENSG00000123374; ENSG00000170312; ENSG00000143924; ENSG00000136807; ENSG00000164885; ENSG00000114867; ENSG00000105173; ENSG00000151247	8
scz	Conditioned	DINITROCHLOROBENZENE	magma	SET	4	-0.198203	-0.10966	-0.0016558	0.57855	0.984093	0.57855	0.984093	0.583761	0.999108	48935	DINITROCHLOROBENZENE	ENSG00000134460; ENSG00000007171; ENSG00000102970; ENSG00000136810	4
scz	Conditioned	DINITROCRESOL	magma	SET	2	0.714621	0.56558	0.0060391	0.23743	0.984093	0.23743	0.984093	0.204662	0.904393	48935	DINITRO_CRESOL	ENSG00000143365; ENSG00000169429	2
scz	Conditioned	DINOPROST	magma	SET	10	1.19389	0.40221	0.009601	0.11626	0.971884	0.11626	0.971884	0.0897167	0.786131	48935	DINOPROST	ENSG00000006638; ENSG00000291128; ENSG00000125384; ENSG00000183134; ENSG00000050628; ENSG00000122420; ENSG00000168229; ENSG00000171522; ENSG00000160951; ENSG00000160013; ENSG00000115665	11
scz	Conditioned	DINOPROSTONE	magma	SET	18	0.178605	0.043469	0.0013918	0.42913	0.984093	0.42913	0.984093	0.41295	0.978881	48935	DINOPROSTONE	ENSG00000125384; ENSG00000171522; ENSG00000050628; ENSG00000160951; ENSG00000176463; ENSG00000122420; ENSG00000174640; ENSG00000143878; ENSG00000177105; ENSG00000115963; ENSG00000155366; ENSG00000175294; ENSG00000166762; ENSG00000152705; ENSG00000188782; ENSG00000168229; ENSG00000183134; ENSG00000006638	18
scz	Conditioned	DIOA	magma	SET	4	0.195177	0.076611	0.0011568	0.42263	0.984093	0.42263	0.984093	0.405595	0.97672	48935	DIOA	ENSG00000105369; ENSG00000137101; ENSG00000007312; ENSG00000019582	4
scz	Conditioned	DIOCTANOYLGLYCEROLPYROPHOSPHATE	magma	SET	3	-0.521321	-0.33522	-0.0043837	0.69893	0.984093	0.69893	0.984093	0.719497	0.999944	48935	DIOCTANOYLGLYCEROL_PYROPHOSPHATE	ENSG00000136717; ENSG00000133805; ENSG00000106624	3
scz	Conditioned	DIOSCIN	magma	SET	3	0.724504	0.6047	0.0079077	0.23438	0.984093	0.23438	0.984093	0.201561	0.902909	48935	DIOSCIN	ENSG00000159251; ENSG00000111700; ENSG00000100906; ENSG00000186810	4
scz	Conditioned	DIOSMETIN	magma	SET	4	-0.650438	-0.2517	-0.0038005	0.74229	0.984093	0.74229	0.984093	0.766949	0.999944	48935	DIOSMETIN	ENSG00000077150; ENSG00000173039; ENSG00000109320; ENSG00000138061	4
scz	Conditioned	DIOSMIN	magma	SET	6	-0.254079	-0.11057	-0.0020446	0.60028	0.984093	0.60028	0.984093	0.608548	0.999944	48935	DIOSMIN	ENSG00000106546; ENSG00000144579; ENSG00000173083; ENSG00000107282; ENSG00000276497; ENSG00000148408; ENSG00000178999	7
scz	Conditioned	DIPHEMANIL	magma	SET	2	0.496696	0.4209	0.0044942	0.30971	0.984093	0.30971	0.984093	0.280544	0.93966	48935	DIPHEMANIL	ENSG00000168539; ENSG00000133019	2
scz	Conditioned	DIPHENHYDRAMINE	magma	SET	3	-1.10164	-0.7665	-0.010024	0.86468	0.986936	0.86468	0.986936	0.892509	0.999944	48935	DIPHENHYDRAMINE	ENSG00000196639; ENSG00000150540; ENSG00000177606	3
scz	Conditioned	DIPHENIDOL	magma	SET	6	0.925517	0.44882	0.0082995	0.17736	0.984093	0.17736	0.984093	0.145434	0.861462	48935	DIPHENIDOL	ENSG00000168539; ENSG00000181072; ENSG00000133019; ENSG00000180720; ENSG00000151914; ENSG00000101425	6
scz	Conditioned	DIPHENOXYLATE	magma	SET	2	-0.413623	-0.34516	-0.0036855	0.66042	0.984093	0.66042	0.984093	0.676454	0.999944	48935	DIPHENOXYLATE	ENSG00000112038; ENSG00000122375	2
scz	Conditioned	DIPHENYLENEIODONIUM	magma	SET	2	-1.65789	-1.3722	-0.014652	0.95132	0.991326	0.95132	0.991326	0.968277	0.999944	48935	DIPHENYLENEIODONIUM	ENSG00000007171; ENSG00000164867	2
scz	Conditioned	DIPHENYLPYRALINE	magma	SET	2	-0.935389	-0.77106	-0.0082331	0.8252	0.986312	0.8252	0.986312	0.853657	0.999944	48935	DIPHENYLPYRALINE	ENSG00000196639; ENSG00000142319; ENSG00000276996	3
scz	Conditioned	DIPHENYLUREA	magma	SET	3	-0.637029	-0.50719	-0.0066325	0.73794	0.984093	0.73794	0.984093	0.762245	0.999944	48935	DIPHENYLUREA	ENSG00000136807; ENSG00000106546; ENSG00000113240	3
scz	Conditioned	DIPIVEFRIN	magma	SET	8	-0.586874	-0.25495	-0.0054437	0.72136	0.984093	0.72136	0.984093	0.744121	0.999944	48935	DIPIVEFRIN	ENSG00000043591; ENSG00000150594; ENSG00000171873; ENSG00000184160; ENSG00000188778; ENSG00000170214; ENSG00000274286; ENSG00000120907; ENSG00000169252	9
scz	Conditioned	DIPRENORPHINE	magma	SET	3	-0.294374	-0.15769	-0.0020621	0.61576	0.984093	0.61576	0.984093	0.626206	0.999944	48935	DIPRENORPHINE	ENSG00000175336; ENSG00000164978; ENSG00000120868	3
scz	Conditioned	DIPROPYL5CT	magma	SET	2	0.199832	0.17097	0.0018256	0.42081	0.984093	0.42081	0.984093	0.403532	0.97672	48935	DIPROPYL-5-CT	ENSG00000196136; ENSG00000175899; ENSG00000291190	3
scz	Conditioned	DIPT	magma	SET	2	-0.37576	-0.3362	-0.0035899	0.64645	0.984093	0.64645	0.984093	0.660828	0.999944	48935	DIPT	ENSG00000178394; ENSG00000102468; ENSG00000147246	3
scz	Conditioned	DIPYRIDAMOLE	magma	SET	25	-1.01417	-0.21476	-0.0081021	0.84474	0.98656	0.84474	0.98656	0.873171	0.999944	48935	DIPYRIDAMOLE	ENSG00000115252; ENSG00000171408; ENSG00000154678; ENSG00000113231; ENSG00000132915; ENSG00000112759; ENSG00000123360; ENSG00000205268; ENSG00000065989; ENSG00000139053; ENSG00000172572; ENSG00000184588; ENSG00000112541; ENSG00000105650; ENSG00000156973; ENSG00000160191; ENSG00000152270; ENSG00000185527; ENSG00000113448; ENSG00000073417; ENSG00000186642; ENSG00000095464; ENSG00000133256; ENSG00000138735; ENSG00000196839; ENSG00000285188; ENSG00000284762	27
scz	Conditioned	DIPYRIDYL	magma	SET	2	-2.91943	-2.7532	-0.029397	0.99824	0.999384	0.99824	0.999384	0.999161	0.999944	48935	DIPYRIDYL	ENSG00000159216; ENSG00000067955	2
scz	Conditioned	DIPYRONE	magma	SET	4	-1.20546	-0.7155	-0.010804	0.88598	0.986936	0.88598	0.986936	0.91258	0.999944	48935	DIPYRONE	ENSG00000095303; ENSG00000073756; ENSG00000108839; ENSG00000156006	4
scz	Conditioned	DIQUAFOSOL	magma	SET	5	0.169639	0.095744	0.0016163	0.43265	0.984093	0.43265	0.984093	0.416894	0.979908	48935	DIQUAFOSOL	ENSG00000132703; ENSG00000134982; ENSG00000175591; ENSG00000186912; ENSG00000171631; ENSG00000169860	6
scz	Conditioned	DIRITHROMYCIN	magma	SET	2	-1.06562	-0.70997	-0.0075809	0.8567	0.986665	0.8567	0.986665	0.884794	0.999944	48935	DIRITHROMYCIN	ENSG00000168028; ENSG00000171421	2
scz	Conditioned	DISITAMABVEDOTIN	magma	SET	14	-0.699393	-0.17389	-0.0049109	0.75785	0.984141	0.75785	0.984141	0.783614	0.999944	48935	DISITAMAB VEDOTIN	ENSG00000196230; ENSG00000188229; ENSG00000101162; ENSG00000127824; ENSG00000152086; ENSG00000258947; ENSG00000198033; ENSG00000137267; ENSG00000141736; ENSG00000167553; ENSG00000104833; ENSG00000123416; ENSG00000167552; ENSG00000261456; ENSG00000176014; ENSG00000137285; ENSG00000235067; ENSG00000232575; ENSG00000227739; ENSG00000224156; ENSG00000229684; ENSG00000183311; ENSG00000232421; ENSG00000292120	24
scz	Conditioned	DISOPYRAMIDE	magma	SET	17	1.08759	0.32731	0.010185	0.13839	0.984093	0.13839	0.984093	0.109232	0.816659	48935	DISOPYRAMIDE	ENSG00000183873; ENSG00000002330; ENSG00000136546; ENSG00000168356; ENSG00000144285; ENSG00000136531; ENSG00000196876; ENSG00000185313; ENSG00000153253; ENSG00000007314; ENSG00000169432; ENSG00000168539; ENSG00000181072; ENSG00000133019; ENSG00000184408; ENSG00000171385; ENSG00000055118	17
scz	Conditioned	DISULFIRAM	magma	SET	4	-1.33806	-0.75001	-0.011325	0.90955	0.98823	0.90955	0.98823	0.933816	0.999944	48935	DISULFIRAM	ENSG00000139287; ENSG00000170209; ENSG00000111275; ENSG00000123454	4
scz	Conditioned	DITHIAZANINE	magma	SET	2	0.953709	0.49837	0.0053214	0.17013	0.984093	0.17013	0.984093	0.138602	0.853467	48935	DITHIAZANINE	ENSG00000091592; ENSG00000100219	2
scz	Conditioned	DITIOCARB	magma	SET	14	1.8974	0.48118	0.013589	0.028898	0.707062	0.028898	0.707062	0.0211029	0.570016	48935	DITIOCARB	ENSG00000176697; ENSG00000171791; ENSG00000164400; ENSG00000089250; ENSG00000084207; ENSG00000100031; ENSG00000134200; ENSG00000091483; ENSG00000147437; ENSG00000197919; ENSG00000148053; ENSG00000133742; ENSG00000104267; ENSG00000167434	14
scz	Conditioned	DITOLYLGUANIDINE	magma	SET	4	1.85265	0.96675	0.014598	0.031976	0.729825	0.031976	0.729825	0.0232712	0.582548	48935	DITOLYLGUANIDINE	ENSG00000176884; ENSG00000183454; ENSG00000273079; ENSG00000147955	4
scz	Conditioned	DIURETIC	magma	SET	11	-0.273615	-0.093623	-0.0023438	0.60781	0.984093	0.60781	0.984093	0.617129	0.999944	48935	DIURETIC	ENSG00000089250; ENSG00000049759; ENSG00000154229; ENSG00000180509; ENSG00000111664; ENSG00000113448; ENSG00000101158; ENSG00000198929; ENSG00000111665; ENSG00000164867; ENSG00000111667	11
scz	Conditioned	DIZOCILPINE	magma	SET	5	0.647787	0.2793	0.0047149	0.25857	0.984093	0.25857	0.984093	0.226424	0.915828	48935	DIZOCILPINE	ENSG00000257316; ENSG00000161509; ENSG00000183454; ENSG00000176884; ENSG00000273079; ENSG00000105464	6
scz	Conditioned	DLEU4AVP	magma	SET	2	-1.89141	-1.684	-0.017981	0.9707	0.993499	0.9707	0.993499	0.982553	0.999944	48935	D[LEU4]AVP	ENSG00000091262; ENSG00000275331; ENSG00000103569; ENSG00000078061	4
scz	Conditioned	DLTBOA	magma	SET	5	-0.572924	-0.32019	-0.0054053	0.71665	0.984093	0.71665	0.984093	0.738971	0.999944	48935	DL-TBOA	ENSG00000149257; ENSG00000114423; ENSG00000162383; ENSG00000102924; ENSG00000106688	5
scz	Conditioned	DMCM	magma	SET	3	0.75481	0.39706	0.0051924	0.22518	0.984093	0.22518	0.984093	0.192246	0.897497	48935	DMCM	ENSG00000137486; ENSG00000133794; ENSG00000143437	3
scz	Conditioned	DMP777	magma	SET	2	0.803336	0.54467	0.0058158	0.2109	0.984093	0.2109	0.984093	0.177971	0.884832	48935	DMP-777	ENSG00000005381; ENSG00000197561; ENSG00000277571	3
scz	Conditioned	DNALCYSTYRDTRPLYSVALCYSNALNH2	magma	SET	3	-0.0783279	-0.058583	-0.00076609	0.53122	0.984093	0.53122	0.984093	0.529645	0.992823	48935	D-NAL-CYS-TYR-D-TRP-LYS-VAL-CYS-NAL-NH2	ENSG00000108684; ENSG00000075239; ENSG00000120437	3
scz	Conditioned	DNALCYSTYRDTRPORNVALCYSNALNH2	magma	SET	2	0.071434	0.066285	0.00070777	0.47153	0.984093	0.47153	0.984093	0.461246	0.985151	48935	D-NAL,CYS,TYR,D-TRP,ORN,VAL,CYS,NAL-NH2	ENSG00000120437; ENSG00000075239	2
scz	Conditioned	DNAVACCINE	magma	SET	3	-1.50786	-0.99944	-0.01307	0.9342	0.990189	0.9342	0.990189	0.954648	0.999944	48935	DNA_VACCINE	ENSG00000119888; ENSG00000104432; ENSG00000221867; ENSG00000292186; ENSG00000121594	5
scz	Conditioned	DNL201	magma	SET	2	0.436006	0.32295	0.0034483	0.33142	0.984093	0.33142	0.984093	0.304099	0.947519	48935	DNL-201	ENSG00000188906; ENSG00000151491	2
scz	Conditioned	DNQX	magma	SET	9	0.864479	0.3148	0.007129	0.19367	0.984093	0.19367	0.984093	0.161076	0.872672	48935	DNQX	ENSG00000177628; ENSG00000262446; ENSG00000100299; ENSG00000169710; ENSG00000155511; ENSG00000120251; ENSG00000171189; ENSG00000176884; ENSG00000183454; ENSG00000273079	10
scz	Conditioned	DO34	magma	SET	2	-0.585466	-0.55155	-0.0058893	0.72088	0.984093	0.72088	0.984093	0.743613	0.999944	48935	DO34	ENSG00000213145; ENSG00000182809	2
scz	Conditioned	DOBUTAMINE	magma	SET	3	-0.678296	-0.47516	-0.0062137	0.7512	0.984093	0.7512	0.984093	0.776565	0.999944	48935	DOBUTAMINE	ENSG00000043591; ENSG00000175164; ENSG00000281879; ENSG00000169252; ENSG00000115665	5
scz	Conditioned	DOCETAXEL	magma	SET	37	-0.00169437	-0.00029255	-1.3422e-05	0.50068	0.984093	0.50068	0.984093	0.494652	0.989022	48935	DOCETAXEL	ENSG00000152086; ENSG00000176014; ENSG00000167553; ENSG00000188229; ENSG00000167552; ENSG00000196230; ENSG00000101162; ENSG00000127824; ENSG00000137267; ENSG00000198033; ENSG00000261456; ENSG00000258947; ENSG00000137285; ENSG00000123416; ENSG00000104833; ENSG00000171791; ENSG00000078018; ENSG00000047849; ENSG00000186868; ENSG00000276155; ENSG00000277956; ENSG00000144852; ENSG00000075886; ENSG00000292120; ENSG00000235067; ENSG00000232575; ENSG00000227739; ENSG00000224156; ENSG00000229684; ENSG00000183311; ENSG00000232421; ENSG00000183087; ENSG00000184207; ENSG00000140332; ENSG00000126215; ENSG00000165240; ENSG00000103043; ENSG00000122863; ENSG00000197912; ENSG00000142973; ENSG00000228278; ENSG00000131069; ENSG00000095015; ENSG00000138621; ENSG00000198075; ENSG00000198625; ENSG00000123131; ENSG00000112130; ENSG00000167526; ENSG00000152422; ENSG00000124574	51
scz	Conditioned	DOCONEXENT	magma	SET	6	-0.254365	-0.11348	-0.0020985	0.60039	0.984093	0.60039	0.984093	0.608673	0.999944	48935	DOCONEXENT	ENSG00000173208; ENSG00000169020; ENSG00000186350; ENSG00000126266; ENSG00000095303; ENSG00000073756	6
scz	Conditioned	DOCOSANOL	magma	SET	7	2.08787	0.93188	0.018613	0.018413	0.610461	0.018413	0.610461	0.0139328	0.515183	48935	DOCOSANOL	ENSG00000127955; ENSG00000198814; ENSG00000259384; ENSG00000122133; ENSG00000136732; ENSG00000173281; ENSG00000285343; ENSG00000145321; ENSG00000154415; ENSG00000196664	10
scz	Conditioned	DODECYLPHOSPHATE	magma	SET	2	0.0793316	0.07112	0.0007594	0.46838	0.984093	0.46838	0.984093	0.45764	0.984902	48935	DODECYLPHOSPHATE	ENSG00000136717; ENSG00000078053	2
scz	Conditioned	DOFETILIDE	magma	SET	7	0.614853	0.28049	0.0056023	0.26933	0.984093	0.26933	0.984093	0.237653	0.919291	48935	DOFETILIDE	ENSG00000141428; ENSG00000184185; ENSG00000110680; ENSG00000082482; ENSG00000136881; ENSG00000276559; ENSG00000055118; ENSG00000143473	8
scz	Conditioned	DOLASETRON	magma	SET	7	-0.820775	-0.38386	-0.007667	0.79411	0.985735	0.79411	0.985735	0.821868	0.999944	48935	DOLASETRON	ENSG00000166736; ENSG00000149305; ENSG00000198929; ENSG00000053918; ENSG00000282076; ENSG00000186090; ENSG00000186038; ENSG00000178084	8
scz	Conditioned	DOLASTATIN10	magma	SET	15	-0.267603	-0.068905	-0.0020142	0.6055	0.984093	0.6055	0.984093	0.614488	0.999944	48935	DOLASTATIN_10	ENSG00000171791; ENSG00000166402; ENSG00000104833; ENSG00000137267; ENSG00000198033; ENSG00000137285; ENSG00000152086; ENSG00000127824; ENSG00000196230; ENSG00000176014; ENSG00000188229; ENSG00000261456; ENSG00000258947; ENSG00000167552; ENSG00000167553; ENSG00000101162; ENSG00000123416; ENSG00000235067; ENSG00000232575; ENSG00000227739; ENSG00000224156; ENSG00000229684; ENSG00000183311; ENSG00000232421; ENSG00000292120	25
scz	Conditioned	DOLCANATIDE	magma	SET	2	-0.407195	-0.33732	-0.0036017	0.65806	0.984093	0.65806	0.984093	0.673828	0.999944	48935	DOLCANATIDE	ENSG00000070019; ENSG00000006377	2
scz	Conditioned	DOLUTEGRAVIR	magma	SET	7	-0.149395	-0.050757	-0.0010138	0.55938	0.984093	0.55938	0.984093	0.561834	0.996337	48935	DOLUTEGRAVIR	ENSG00000160868; ENSG00000106258; ENSG00000160870; ENSG00000028277; ENSG00000241635; ENSG00000118777; ENSG00000144852	7
scz	Conditioned	DOMPERIDONE	magma	SET	2	2.7493	2.0515	0.021905	0.0029892	0.288506	0.0029892	0.288506	0.00331026	0.37	48935	DOMPERIDONE	ENSG00000149295; ENSG00000151577	2
scz	Conditioned	DONEPEZIL	magma	SET	5	0.175781	0.088736	0.001498	0.43023	0.984093	0.43023	0.984093	0.414195	0.978881	48935	DONEPEZIL	ENSG00000087085; ENSG00000114200; ENSG00000175344; ENSG00000274542; ENSG00000282088; ENSG00000130203; ENSG00000171132	7
scz	Conditioned	DONITRIPTAN	magma	SET	9	0.306946	0.11477	0.0025991	0.37945	0.984093	0.37945	0.984093	0.356979	0.965406	48935	DONITRIPTAN	ENSG00000179546; ENSG00000135312; ENSG00000183134; ENSG00000178394; ENSG00000168830; ENSG00000179097; ENSG00000102468; ENSG00000157219; ENSG00000158748	9
scz	Conditioned	DOPAMINE	magma	SET	12	1.21546	0.38851	0.010158	0.1121	0.968717	0.1121	0.968717	0.0861076	0.782775	48935	DOPAMINE	ENSG00000043591; ENSG00000123454; ENSG00000184845; ENSG00000149295; ENSG00000151577; ENSG00000069696; ENSG00000276825; ENSG00000169676; ENSG00000178394; ENSG00000148680; ENSG00000103546; ENSG00000142319; ENSG00000276996; ENSG00000108576	14
scz	Conditioned	DORAMAPIMOD	magma	SET	6	0.667255	0.31357	0.0057985	0.25231	0.984093	0.25231	0.984093	0.219908	0.90983	48935	DORAMAPIMOD	ENSG00000198561; ENSG00000156711; ENSG00000169862; ENSG00000112062; ENSG00000185386; ENSG00000188130	6
scz	Conditioned	DORLIMOMABARITOX	magma	SET	70	-1.42181	-0.17376	-0.010955	0.92244	0.988819	0.92244	0.988819	0.944876	0.999944	48935	DORLIMOMAB_ARITOX	ENSG00000168028; ENSG00000177954; ENSG00000137154; ENSG00000140988; ENSG00000291931; ENSG00000149273; ENSG00000145425; ENSG00000292158; ENSG00000198034; ENSG00000129824; ENSG00000083845; ENSG00000171863; ENSG00000142937; ENSG00000170889; ENSG00000274646; ENSG00000274005; ENSG00000277079; ENSG00000274950; ENSG00000274626; ENSG00000277359; ENSG00000275323; ENSG00000278081; ENSG00000278270; ENSG00000124614; ENSG00000142534; ENSG00000112306; ENSG00000110700; ENSG00000164587; ENSG00000115268; ENSG00000134419; ENSG00000105193; ENSG00000182774; ENSG00000278229; ENSG00000231500; ENSG00000223367; ENSG00000235650; ENSG00000226225; ENSG00000227794; ENSG00000096150; ENSG00000105372; ENSG00000008988; ENSG00000171858; ENSG00000186468; ENSG00000138326; ENSG00000118181; ENSG00000280831; ENSG00000197728; ENSG00000143947; ENSG00000233927; ENSG00000213741; ENSG00000100316; ENSG00000174444; ENSG00000122406; ENSG00000089009; ENSG00000147604; ENSG00000148303; ENSG00000280858; ENSG00000161016; ENSG00000163682; ENSG00000147403; ENSG00000198755; ENSG00000142676; ENSG00000197958; ENSG00000167526; ENSG00000142541; ENSG00000188846; ENSG00000174748; ENSG00000265681; ENSG00000063177; ENSG00000105640; ENSG00000108298; ENSG00000122026; ENSG00000116251; ENSG00000125691; ENSG00000198242; ENSG00000114391; ENSG00000161970; ENSG00000131469; ENSG00000166441; ENSG00000108107; ENSG00000162244; ENSG00000156482; ENSG00000071082; ENSG00000144713; ENSG00000109475; ENSG00000136942; ENSG00000182899; ENSG00000130255; ENSG00000241343; ENSG00000145592; ENSG00000197756; ENSG00000172809; ENSG00000198918; ENSG00000229117; ENSG00000089157; ENSG00000137818	96
scz	Conditioned	DORSOMORPHIN	magma	SET	18	-0.370508	-0.090378	-0.0028937	0.64449	0.984093	0.64449	0.984093	0.658638	0.999944	48935	DORSOMORPHIN	ENSG00000176105; ENSG00000120915; ENSG00000111676; ENSG00000278057; ENSG00000149534; ENSG00000196482; ENSG00000115170; ENSG00000107779; ENSG00000138696; ENSG00000142627; ENSG00000088832; ENSG00000102755; ENSG00000122025; ENSG00000128052; ENSG00000182866; ENSG00000079277; ENSG00000132356; ENSG00000117676; ENSG00000281877; ENSG00000197122; ENSG00000291971	21
scz	Conditioned	DORZAGLIATIN	magma	SET	2	0.266079	0.19862	0.0021208	0.39509	0.984093	0.39509	0.984093	0.374492	0.969965	48935	DORZAGLIATIN	ENSG00000106633; ENSG00000109163	2
scz	Conditioned	DORZOLAMIDE	magma	SET	7	1.67727	0.73003	0.014581	0.046755	0.808465	0.046755	0.808465	0.0338437	0.633094	48935	DORZOLAMIDE	ENSG00000104267; ENSG00000111640; ENSG00000291043; ENSG00000118298; ENSG00000133742; ENSG00000074410; ENSG00000167434; ENSG00000168748	8
scz	Conditioned	DOSTARLIMAB	magma	SET	8	0.531903	0.19882	0.0042452	0.2974	0.984093	0.2974	0.984093	0.267322	0.933451	48935	DOSTARLIMAB	ENSG00000188389; ENSG00000276977; ENSG00000196743; ENSG00000116062; ENSG00000122512; ENSG00000076242; ENSG00000095002; ENSG00000062822; ENSG00000177084	9
scz	Conditioned	DOTHIEPIN	magma	SET	9	0.431646	0.14944	0.0033842	0.333	0.984093	0.333	0.984093	0.305832	0.947989	48935	DOTHIEPIN	ENSG00000172116; ENSG00000103546; ENSG00000108576; ENSG00000168539; ENSG00000181072; ENSG00000133019; ENSG00000180720; ENSG00000184984; ENSG00000196639	9
scz	Conditioned	DOTINURAD	magma	SET	2	1.01856	1.0317	0.011016	0.15422	0.984093	0.15422	0.984093	0.123687	0.836493	48935	DOTINURAD	ENSG00000197891; ENSG00000123080	2
scz	Conditioned	DOVITINIB	magma	SET	13	-0.803643	-0.26341	-0.0071685	0.78919	0.985642	0.78919	0.985642	0.81672	0.999944	48935	DOVITINIB	ENSG00000128052; ENSG00000068078; ENSG00000113721; ENSG00000037280; ENSG00000134853; ENSG00000122025; ENSG00000157404; ENSG00000102755; ENSG00000182578; ENSG00000146648; ENSG00000077782; ENSG00000066468; ENSG00000171105	13
scz	Conditioned	DOVRAMILAST	magma	SET	4	0.561112	0.25525	0.0038541	0.28737	0.984093	0.28737	0.984093	0.256629	0.927892	48935	DOVRAMILAST	ENSG00000105650; ENSG00000285188; ENSG00000184588; ENSG00000113448; ENSG00000065989	5
scz	Conditioned	DOXACURIUM	magma	SET	7	0.676932	0.31126	0.0062168	0.24923	0.984093	0.24923	0.984093	0.216725	0.908562	48935	DOXACURIUM	ENSG00000120903; ENSG00000181072; ENSG00000138435; ENSG00000170175; ENSG00000108556; ENSG00000196811; ENSG00000135902; ENSG00000283946	8
scz	Conditioned	DOXAPRAM	magma	SET	3	0.856121	0.51565	0.0067432	0.19597	0.984093	0.19597	0.984093	0.163324	0.875607	48935	DOXAPRAM	ENSG00000118231; ENSG00000285434; ENSG00000169427; ENSG00000171303	4
scz	Conditioned	DOXAZOSIN	magma	SET	3	0.617996	0.45241	0.0059162	0.26829	0.984093	0.26829	0.984093	0.23657	0.919291	48935	DOXAZOSIN	ENSG00000171873; ENSG00000120907; ENSG00000170214	3
scz	Conditioned	DOXECITINE	magma	SET	4	-1.01748	-0.4551	-0.0068719	0.84553	0.98656	0.84553	0.98656	0.87394	0.999944	48935	DOXECITINE	ENSG00000156136; ENSG00000124762; ENSG00000158825; ENSG00000167900	4
scz	Conditioned	DOXEPIN	magma	SET	7	-0.054174	-0.01941	-0.00038769	0.5216	0.984093	0.5216	0.984093	0.518671	0.991537	48935	DOXEPIN	ENSG00000196639; ENSG00000103546; ENSG00000108576; ENSG00000168209; ENSG00000197948; ENSG00000150471; ENSG00000104722	7
scz	Conditioned	DOXERCALCIFEROL	magma	SET	2	1.28017	0.93858	0.010022	0.10025	0.95508	0.10025	0.95508	0.0760256	0.762844	48935	DOXERCALCIFEROL	ENSG00000110987; ENSG00000111424	2
scz	Conditioned	DOXIFLURIDINE	magma	SET	4	-0.126272	-0.062458	-0.00094309	0.55024	0.984093	0.55024	0.984093	0.551379	0.993701	48935	DOXIFLURIDINE	ENSG00000100030; ENSG00000025708; ENSG00000176890; ENSG00000111537	4
scz	Conditioned	DOXOFYLLINE	magma	SET	5	0.691436	0.2879	0.0048602	0.24465	0.984093	0.24465	0.984093	0.212032	0.907595	48935	DOXOFYLLINE	ENSG00000163485; ENSG00000065989; ENSG00000184588; ENSG00000105650; ENSG00000285188; ENSG00000113448	6
scz	Conditioned	DOXORUBICINLIPOSOME	magma	SET	2	1.4175	1.2552	0.013403	0.078178	0.90655	0.078178	0.90655	0.0578898	0.714619	48935	DOXORUBICIN_LIPOSOME	ENSG00000157764; ENSG00000120217	2
scz	Conditioned	DOXYCYCLINE	magma	SET	10	0.754598	0.22198	0.0052987	0.22525	0.984093	0.22525	0.984093	0.192313	0.89755	48935	DOXYCYCLINE	ENSG00000196611; ENSG00000137745; ENSG00000137673; ENSG00000118113; ENSG00000142168; ENSG00000164251; ENSG00000168397; ENSG00000005381; ENSG00000167969; ENSG00000180176	10
scz	Conditioned	DPCPX	magma	SET	3	0.292605	0.14038	0.0018358	0.38491	0.984093	0.38491	0.984093	0.363094	0.968126	48935	DPCPX	ENSG00000163485; ENSG00000128271; ENSG00000170425; ENSG00000282608	4
scz	Conditioned	DPDPE	magma	SET	2	-0.240895	-0.16251	-0.0017352	0.59518	0.984093	0.59518	0.984093	0.602707	0.999533	48935	DPDPE	ENSG00000120868; ENSG00000139155	2
scz	Conditioned	DPEN1TYRME2AVP	magma	SET	2	-1.89141	-1.684	-0.017981	0.9707	0.993499	0.9707	0.993499	0.982553	0.999944	48935	D[PEN1,TYR(ME)2]AVP	ENSG00000091262; ENSG00000275331; ENSG00000103569	3
scz	Conditioned	DPHE6BETAALA11PHE13NLE14BOMBESIN614	magma	SET	3	-0.0783279	-0.058583	-0.00076609	0.53122	0.984093	0.53122	0.984093	0.529645	0.992823	48935	[D-PHE6,&BETA;-ALA11,PHE13,NLE14]BOMBESIN-(6-14)	ENSG00000108684; ENSG00000120437; ENSG00000075239	3
scz	Conditioned	DPHE6LEU13CPA14PSI1314BOMBESIN614	magma	SET	2	0.071434	0.066285	0.00070777	0.47153	0.984093	0.47153	0.984093	0.461246	0.985151	48935	[D-PHE6,_LEU13,_CPA14,&PSI;13-14]BOMBESIN-(6-14)	ENSG00000075239; ENSG00000120437	2
scz	Conditioned	DPHENYLALANINE	magma	SET	3	0.44757	0.26425	0.0034557	0.32723	0.984093	0.32723	0.984093	0.29956	0.946657	48935	D-PHENYLALANINE	ENSG00000136250; ENSG00000147571; ENSG00000255398	3
scz	Conditioned	DPPE	magma	SET	4	0.906516	0.47137	0.0071176	0.18233	0.984093	0.18233	0.984093	0.150188	0.864759	48935	DPPE	ENSG00000085563; ENSG00000196639; ENSG00000160870; ENSG00000203747	4
scz	Conditioned	DQP1105	magma	SET	2	-0.292768	-0.16181	-0.0017278	0.61515	0.984093	0.61515	0.984093	0.625504	0.999944	48935	DQP-1105	ENSG00000161509; ENSG00000105464	2
scz	Conditioned	DR2313	magma	SET	2	0.856903	0.62787	0.0067042	0.19576	0.984093	0.19576	0.984093	0.163105	0.875263	48935	DR-2313	ENSG00000143799; ENSG00000041880	2
scz	Conditioned	DROLOXIFENE	magma	SET	6	-2.34567	-0.93048	-0.017207	0.9905	0.997143	0.9905	0.997143	0.995176	0.999944	48935	DROLOXIFENE	ENSG00000146678; ENSG00000103222; ENSG00000278183; ENSG00000084207; ENSG00000129214; ENSG00000091831; ENSG00000140009	7
scz	Conditioned	DRONABINOL	magma	SET	6	-1.40676	-0.55723	-0.010304	0.92024	0.988627	0.92024	0.988627	0.942993	0.999944	48935	DRONABINOL	ENSG00000117480; ENSG00000118432; ENSG00000188257; ENSG00000144481; ENSG00000248746; ENSG00000134200; ENSG00000131095	7
scz	Conditioned	DRONEDARONE	magma	SET	29	3.30231	0.74728	0.03036	0.00048042	0.0959304	0.00048042	0.0959304	0.00100808	0.265285	48935	DRONEDARONE	ENSG00000232292; ENSG00000130037; ENSG00000110680; ENSG00000138622; ENSG00000151067; ENSG00000185313; ENSG00000168356; ENSG00000136546; ENSG00000102001; ENSG00000123700; ENSG00000081248; ENSG00000144285; ENSG00000157388; ENSG00000136531; ENSG00000153253; ENSG00000007314; ENSG00000183873; ENSG00000169432; ENSG00000196876; ENSG00000120907; ENSG00000170214; ENSG00000171873; ENSG00000150594; ENSG00000274286; ENSG00000184160; ENSG00000043591; ENSG00000285479; ENSG00000067191; ENSG00000165995; ENSG00000167535; ENSG00000182389; ENSG00000055118; ENSG00000082482	33
scz	Conditioned	DROPERIDOL	magma	SET	5	1.55608	0.79178	0.013366	0.059854	0.855332	0.059854	0.855332	0.0436326	0.670478	48935	DROPERIDOL	ENSG00000149295; ENSG00000151577; ENSG00000069696; ENSG00000102468; ENSG00000120907; ENSG00000276825	6
scz	Conditioned	DROSPIRENONE	magma	SET	2	0.229006	0.20526	0.0021917	0.40943	0.984093	0.40943	0.984093	0.390654	0.973343	48935	DROSPIRENONE	ENSG00000151623; ENSG00000082175; ENSG00000169083	3
scz	Conditioned	DROTAVERIN	magma	SET	4	0.561112	0.25525	0.0038541	0.28737	0.984093	0.28737	0.984093	0.256629	0.927892	48935	DROTAVERIN	ENSG00000184588; ENSG00000105650; ENSG00000285188; ENSG00000113448; ENSG00000065989	5
scz	Conditioned	DROTRECOGINALFA	magma	SET	2	-0.185388	-0.16557	-0.0017679	0.57354	0.984093	0.57354	0.984093	0.578047	0.998514	48935	DROTRECOGIN_ALFA	ENSG00000184845; ENSG00000198734; ENSG00000185010	3
scz	Conditioned	DROXIDOPA	magma	SET	9	-0.377989	-0.15538	-0.0035187	0.64728	0.984093	0.64728	0.984093	0.661763	0.999944	48935	DROXIDOPA	ENSG00000188778; ENSG00000150594; ENSG00000171873; ENSG00000170214; ENSG00000274286; ENSG00000184160; ENSG00000043591; ENSG00000169252; ENSG00000120907; ENSG00000171759	10
scz	Conditioned	DROXINOSTAT	magma	SET	3	0.489614	0.25503	0.0033351	0.31221	0.984093	0.31221	0.984093	0.283242	0.940112	48935	DROXINOSTAT	ENSG00000159131; ENSG00000262473; ENSG00000106105; ENSG00000180447; ENSG00000094631; ENSG00000147099	6
scz	Conditioned	DRUGSATFDANDA008378	magma	SET	9	-0.00538698	-0.001628	-3.6868e-05	0.50215	0.984093	0.50215	0.984093	0.496356	0.989154	48935	DRUGSATFDA.NDA:008378	ENSG00000157017; ENSG00000165556; ENSG00000134460; ENSG00000005381; ENSG00000136997; ENSG00000125538; ENSG00000104432; ENSG00000176890; ENSG00000100031	9
scz	Conditioned	DS1062	magma	SET	2	0.476957	0.30044	0.003208	0.3167	0.984093	0.3167	0.984093	0.288083	0.942463	48935	DS-1062	ENSG00000184292; ENSG00000198900	2
scz	Conditioned	DS437	magma	SET	2	-0.192753	-0.1574	-0.0016807	0.57642	0.984093	0.57642	0.984093	0.581354	0.999059	48935	DS-437	ENSG00000070729; ENSG00000100462	2
scz	Conditioned	DS7423	magma	SET	9	-0.473048	-0.16779	-0.0037998	0.6819	0.984093	0.6819	0.984093	0.700541	0.999944	48935	DS-7423	ENSG00000145675; ENSG00000198793; ENSG00000121879; ENSG00000171608; ENSG00000117461; ENSG00000141506; ENSG00000105647; ENSG00000051382; ENSG00000105851	9
scz	Conditioned	DSERINE	magma	SET	7	0.290292	0.10011	0.0019996	0.3858	0.984093	0.3858	0.984093	0.36409	0.968126	48935	D-SERINE	ENSG00000145888; ENSG00000176884; ENSG00000183454; ENSG00000273079; ENSG00000161509; ENSG00000105464; ENSG00000057149	7
scz	Conditioned	DSLET	magma	SET	2	-0.304045	-0.18108	-0.0019335	0.61945	0.984093	0.61945	0.984093	0.630395	0.999944	48935	DSLET	ENSG00000175336; ENSG00000120868	2
scz	Conditioned	DSP2230	magma	SET	2	-0.289617	-0.25868	-0.0027621	0.61394	0.984093	0.61394	0.984093	0.624147	0.999944	48935	DSP-2230	ENSG00000169432; ENSG00000185313	2
scz	Conditioned	DTRP32NPY	magma	SET	2	-0.878316	-0.78164	-0.008346	0.81011	0.986117	0.81011	0.986117	0.838393	0.999944	48935	[D-TRP32]NPY	ENSG00000164111; ENSG00000138772	2
scz	Conditioned	DTRYPTOPHAN	magma	SET	2	0.0963397	0.086356	0.00092208	0.46163	0.984093	0.46163	0.984093	0.449896	0.983824	48935	D-TRYPTOPHAN	ENSG00000117152; ENSG00000136250	2
scz	Conditioned	DTYR8CYN154806	magma	SET	4	-0.902426	-0.50599	-0.0076403	0.81658	0.986312	0.81658	0.986312	0.844976	0.999944	48935	[D-TYR8]CYN_154806	ENSG00000026103; ENSG00000240583; ENSG00000146950; ENSG00000117560; ENSG00000167580	5
scz	Conditioned	DU728	magma	SET	2	-0.315212	-0.19882	-0.002123	0.6237	0.984093	0.6237	0.984093	0.635202	0.999944	48935	DU-728	ENSG00000005961; ENSG00000259207	2
scz	Conditioned	DUALBRD4PLK1INHIBITOR23	magma	SET	2	-1.25669	-0.82147	-0.0087713	0.89556	0.988139	0.89556	0.988139	0.921364	0.999944	48935	DUAL_BRD4/PLK1_INHIBITOR_23	ENSG00000243364; ENSG00000163586	2
scz	Conditioned	DUALIGF1RINSRINHIBITORBMS754807	magma	SET	2	0.402971	0.45576	0.0048664	0.34349	0.984093	0.34349	0.984093	0.317314	0.952507	48935	DUAL_IGF-1R/INSR_INHIBITOR_BMS-754807	ENSG00000185950; ENSG00000133703	2
scz	Conditioned	DULAGLUTIDE	magma	SET	2	-0.290911	-0.24031	-0.002566	0.61444	0.984093	0.61444	0.984093	0.624704	0.999944	48935	DULAGLUTIDE	ENSG00000134538; ENSG00000112164	2
scz	Conditioned	DULANERMIN	magma	SET	2	-0.22431	-0.18893	-0.0020173	0.58874	0.984093	0.58874	0.984093	0.595389	0.999144	48935	DULANERMIN	ENSG00000104689; ENSG00000120889	2
scz	Conditioned	DULIGOTUZUMAB	magma	SET	3	-0.28328	-0.15794	-0.0020654	0.61152	0.984093	0.61152	0.984093	0.621376	0.999944	48935	DULIGOTUZUMAB	ENSG00000065361; ENSG00000146648; ENSG00000172889	3
scz	Conditioned	DULOXETINE	magma	SET	17	1.09068	0.30479	0.0094841	0.13772	0.984093	0.13772	0.984093	0.108611	0.815733	48935	DULOXETINE	ENSG00000108576; ENSG00000103546; ENSG00000102468; ENSG00000147246; ENSG00000158748; ENSG00000142319; ENSG00000276996; ENSG00000198677; ENSG00000047617; ENSG00000160339; ENSG00000149294; ENSG00000136891; ENSG00000119509; ENSG00000005483; ENSG00000179915; ENSG00000177427; ENSG00000284495; ENSG00000151789; ENSG00000188056; ENSG00000206190	20
scz	Conditioned	DURVALUMAB	magma	SET	7	2.27799	1.0448	0.020867	0.011373	0.500484	0.011373	0.500484	0.00919425	0.466717	48935	DURVALUMAB	ENSG00000116062; ENSG00000163939; ENSG00000095002; ENSG00000120217; ENSG00000122512; ENSG00000076242; ENSG00000149311	7
scz	Conditioned	DUSIGITUMAB	magma	SET	2	0.116867	0.081538	0.00087063	0.45348	0.984093	0.45348	0.984093	0.440635	0.982211	48935	DUSIGITUMAB	ENSG00000017427; ENSG00000167244	2
scz	Conditioned	DUTASTERIDE	magma	SET	2	-0.896702	-0.51312	-0.0054789	0.81505	0.986117	0.81505	0.986117	0.843435	0.999944	48935	DUTASTERIDE	ENSG00000128039; ENSG00000145545; ENSG00000277893	3
scz	Conditioned	DUTEPLASE	magma	SET	2	-0.49711	-0.2993	-0.0031958	0.69044	0.984093	0.69044	0.984093	0.710074	0.999944	48935	DUTEPLASE	ENSG00000122194; ENSG00000104368	2
scz	Conditioned	DUVELISIB	magma	SET	4	-0.167066	-0.088338	-0.0013339	0.56634	0.984093	0.56634	0.984093	0.569797	0.997759	48935	DUVELISIB	ENSG00000171608; ENSG00000105851; ENSG00000121879; ENSG00000051382	4
scz	Conditioned	DUVOGLUSTAT	magma	SET	2	-1.96945	-1.6915	-0.018061	0.97554	0.994729	0.97554	0.994729	0.985846	0.999944	48935	DUVOGLUSTAT	ENSG00000171298; ENSG00000291507; ENSG00000102393; ENSG00000257335; ENSG00000282607	5
scz	Conditioned	DVDAVP	magma	SET	2	-1.89141	-1.684	-0.017981	0.9707	0.993499	0.9707	0.993499	0.982553	0.999944	48935	DVDAVP	ENSG00000103569; ENSG00000091262; ENSG00000275331	3
scz	Conditioned	DY131	magma	SET	4	0.851121	0.59221	0.0089421	0.19736	0.984093	0.19736	0.984093	0.164659	0.876743	48935	DY131	ENSG00000100739; ENSG00000168398; ENSG00000119715; ENSG00000196482	4
scz	Conditioned	DYCLONINE	magma	SET	10	0.776082	0.30365	0.0072482	0.21885	0.984093	0.21885	0.984093	0.185909	0.892738	48935	DYCLONINE	ENSG00000185313; ENSG00000196876; ENSG00000144285; ENSG00000169432; ENSG00000183873; ENSG00000168356; ENSG00000136546; ENSG00000136531; ENSG00000007314; ENSG00000153253	10
scz	Conditioned	DYNASORE	magma	SET	3	0.00479606	0.00337	4.407e-05	0.49809	0.984093	0.49809	0.984093	0.4917	0.988028	48935	DYNASORE	ENSG00000106976; ENSG00000087470; ENSG00000079805	3
scz	Conditioned	DYNORPHIN111	magma	SET	3	-0.294374	-0.15769	-0.0020621	0.61576	0.984093	0.61576	0.984093	0.626206	0.999944	48935	DYNORPHIN-(1-11)	ENSG00000164978; ENSG00000175336; ENSG00000120868	3
scz	Conditioned	DYNORPHINA	magma	SET	3	-0.294374	-0.15769	-0.0020621	0.61576	0.984093	0.61576	0.984093	0.626206	0.999944	48935	DYNORPHIN_A	ENSG00000164978; ENSG00000175336; ENSG00000120868	3
scz	Conditioned	DYNORPHINA113	magma	SET	3	-0.294374	-0.15769	-0.0020621	0.61576	0.984093	0.61576	0.984093	0.626206	0.999944	48935	DYNORPHIN_A-(1-13)	ENSG00000120868; ENSG00000175336; ENSG00000164978	3
scz	Conditioned	DYNORPHINA18	magma	SET	3	-0.294374	-0.15769	-0.0020621	0.61576	0.984093	0.61576	0.984093	0.626206	0.999944	48935	DYNORPHIN_A-(1-8)	ENSG00000175336; ENSG00000120868; ENSG00000164978	3
scz	Conditioned	DYNORPHINB	magma	SET	3	-0.294374	-0.15769	-0.0020621	0.61576	0.984093	0.61576	0.984093	0.626206	0.999944	48935	DYNORPHIN_B	ENSG00000164978; ENSG00000175336; ENSG00000120868	3
scz	Conditioned	DYPHYLLINE	magma	SET	7	0.132123	0.048254	0.00096379	0.44744	0.984093	0.44744	0.984093	0.433749	0.981375	48935	DYPHYLLINE	ENSG00000172572; ENSG00000105650; ENSG00000285188; ENSG00000184588; ENSG00000205268; ENSG00000113448; ENSG00000171408; ENSG00000065989	8
scz	Conditioned	E163	magma	SET	2	-0.839407	-0.69952	-0.0074693	0.79937	0.985735	0.79937	0.985735	0.827298	0.999944	48935	E163	ENSG00000095303; ENSG00000073756	2
scz	Conditioned	E2012	magma	SET	5	-0.319023	-0.1377	-0.0023246	0.62515	0.984093	0.62515	0.984093	0.636834	0.999944	48935	E2012	ENSG00000135821; ENSG00000080815; ENSG00000117362; ENSG00000138613; ENSG00000205155	5
scz	Conditioned	E23	magma	SET	2	0.72124	0.42538	0.0045421	0.23539	0.984093	0.23539	0.984093	0.202572	0.903507	48935	E2.3	ENSG00000072274; ENSG00000106327	2
scz	Conditioned	E4031	magma	SET	4	0.914632	0.50345	0.0076019	0.1802	0.984093	0.1802	0.984093	0.14815	0.863405	48935	E4031	ENSG00000136881; ENSG00000276559; ENSG00000002330; ENSG00000143473; ENSG00000055118	5
scz	Conditioned	E6201	magma	SET	5	0.0630647	0.031579	0.0005331	0.47486	0.984093	0.47486	0.984093	0.465056	0.985185	48935	E6201	ENSG00000124882; ENSG00000157764; ENSG00000174775; ENSG00000276536; ENSG00000169032; ENSG00000095015	6
scz	Conditioned	E64	magma	SET	2	0.955777	1.4675	0.01567	0.16959	0.984093	0.16959	0.984093	0.138106	0.852268	48935	E-64	ENSG00000108468; ENSG00000163131	2
scz	Conditioned	E7016	magma	SET	3	0.39157	0.20196	0.0026411	0.34769	0.984093	0.34769	0.984093	0.321919	0.954377	48935	E-7016	ENSG00000143799; ENSG00000129484; ENSG00000291803; ENSG00000041880	4
scz	Conditioned	E7090	magma	SET	7	-0.240124	-0.10175	-0.0020322	0.59488	0.984093	0.59488	0.984093	0.602371	0.999533	48935	E-7090	ENSG00000077782; ENSG00000066468; ENSG00000068078; ENSG00000091138; ENSG00000092964; ENSG00000113657; ENSG00000117505	7
scz	Conditioned	E7449	magma	SET	4	0.14078	0.071067	0.0010731	0.44402	0.984093	0.44402	0.984093	0.429848	0.981151	48935	E7449	ENSG00000143799; ENSG00000129484; ENSG00000291803; ENSG00000173273; ENSG00000285372; ENSG00000107854	6
scz	Conditioned	EBASTINE	magma	SET	2	-1.39455	-0.94319	-0.010071	0.91841	0.988627	0.91841	0.988627	0.941466	0.999944	48935	EBASTINE	ENSG00000196639; ENSG00000160868	2
scz	Conditioned	EBDAROKIMAB	magma	SET	3	0.16192	0.1095	0.001432	0.43568	0.984093	0.43568	0.984093	0.420362	0.980228	48935	EBDAROKIMAB	ENSG00000110944; ENSG00000168811; ENSG00000113302	3
scz	Conditioned	EBIO	magma	SET	4	-1.21752	-0.58681	-0.0088606	0.88829	0.98717	0.88829	0.98717	0.914694	0.999944	48935	EBIO	ENSG00000165527; ENSG00000004059; ENSG00000118520; ENSG00000081181	4
scz	Conditioned	EBSELEN	magma	SET	4	-0.162729	-0.073918	-0.0011161	0.56463	0.984093	0.56463	0.984093	0.567851	0.997411	48935	EBSELEN	ENSG00000140650; ENSG00000173868; ENSG00000129151; ENSG00000163631	4
scz	Conditioned	EBVACICLIB	magma	SET	3	0.563427	0.3038	0.0039728	0.28658	0.984093	0.28658	0.984093	0.255784	0.92717	48935	EBVACICLIB	ENSG00000135446; ENSG00000161960; ENSG00000187840	3
scz	Conditioned	EC144	magma	SET	2	0.371729	0.26292	0.0028073	0.35505	0.984093	0.35505	0.984093	0.329994	0.957387	48935	EC-144	ENSG00000080824; ENSG00000096384	2
scz	Conditioned	EC23	magma	SET	3	0.176893	0.13902	0.001818	0.4298	0.984093	0.4298	0.984093	0.413702	0.978881	48935	EC-23	ENSG00000131759; ENSG00000077092; ENSG00000172819	3
scz	Conditioned	ECABET	magma	SET	3	-0.408502	-0.30464	-0.0039838	0.65855	0.984093	0.65855	0.984093	0.674361	0.999944	48935	ECABET	ENSG00000229859; ENSG00000096088; ENSG00000196408; ENSG00000291939	4
scz	Conditioned	ECALLANTIDE	magma	SET	2	0.736491	0.49163	0.0052495	0.23072	0.984093	0.23072	0.984093	0.197819	0.900811	48935	ECALLANTIDE	ENSG00000164344; ENSG00000167748	2
scz	Conditioned	ECF309	magma	SET	3	1.37292	0.91302	0.01194	0.084898	0.922338	0.084898	0.922338	0.0633265	0.731908	48935	ECF309	ENSG00000198734; ENSG00000057593; ENSG00000105379	3
scz	Conditioned	ECF506	magma	SET	5	0.367648	0.15828	0.002672	0.35657	0.984093	0.35657	0.984093	0.331659	0.957777	48935	ECF506	ENSG00000000938; ENSG00000244457; ENSG00000085832; ENSG00000120915; ENSG00000149534; ENSG00000111674	6
scz	Conditioned	ECHINACEAPREPARATION	magma	SET	3	-0.972159	-0.68474	-0.0089544	0.83451	0.98656	0.83451	0.98656	0.86301	0.999944	48935	ECHINACEA_PREPARATION	ENSG00000136244; ENSG00000172179; ENSG00000125538	3
scz	Conditioned	ECONAZOLE	magma	SET	4	1.61327	0.80746	0.012192	0.05335	0.829782	0.05335	0.829782	0.0387646	0.651497	48935	ECONAZOLE	ENSG00000164128; ENSG00000185149; ENSG00000142185; ENSG00000127412; ENSG00000274348	5
scz	Conditioned	ECOPIPAM	magma	SET	3	0.503558	0.36163	0.004729	0.30729	0.984093	0.30729	0.984093	0.27798	0.938561	48935	ECOPIPAM	ENSG00000184845; ENSG00000170017; ENSG00000108602	3
scz	Conditioned	ECOTHIOPATE	magma	SET	2	0.692174	0.67334	0.0071897	0.24442	0.984093	0.24442	0.984093	0.211792	0.907595	48935	ECOTHIOPATE	ENSG00000087085; ENSG00000114200	2
scz	Conditioned	ECULIZUMAB	magma	SET	8	2.32492	0.87647	0.018714	0.010044	0.483287	0.010044	0.483287	0.0082923	0.458706	48935	ECULIZUMAB	ENSG00000080644; ENSG00000000971; ENSG00000106804; ENSG00000147434; ENSG00000169684; ENSG00000170175; ENSG00000283946; ENSG00000108556; ENSG00000138435	9
scz	Conditioned	EDAGLITAZONE	magma	SET	3	-0.88599	-0.65169	-0.0085221	0.81218	0.986117	0.81218	0.986117	0.840496	0.999944	48935	EDAGLITAZONE	ENSG00000248098; ENSG00000110092; ENSG00000132170	3
scz	Conditioned	EDASALONEXENT	magma	SET	4	-0.0828153	-0.030134	-0.00045501	0.533	0.984093	0.533	0.984093	0.531718	0.993407	48935	EDASALONEXENT	ENSG00000142186; ENSG00000077150; ENSG00000173039; ENSG00000109320	4
scz	Conditioned	EDICOTINIB	magma	SET	4	1.76793	1.0693	0.016146	0.038544	0.763315	0.038544	0.763315	0.0279272	0.60696	48935	EDICOTINIB	ENSG00000182578; ENSG00000147647; ENSG00000188641; ENSG00000143196	4
scz	Conditioned	EDIFOLIGIDE	magma	SET	8	0.220446	0.06896	0.0014724	0.41276	0.984093	0.41276	0.984093	0.394428	0.973945	48935	EDIFOLIGIDE	ENSG00000165891; ENSG00000101412; ENSG00000133740; ENSG00000205250; ENSG00000112242; ENSG00000169016; ENSG00000007968; ENSG00000282899; ENSG00000129173	9
scz	Conditioned	EDIFOLIGIDESODIUM	magma	SET	8	0.220446	0.06896	0.0014724	0.41276	0.984093	0.41276	0.984093	0.394428	0.973945	48935	EDIFOLIGIDE_SODIUM	ENSG00000133740; ENSG00000165891; ENSG00000112242; ENSG00000169016; ENSG00000129173; ENSG00000205250; ENSG00000007968; ENSG00000282899; ENSG00000101412	9
scz	Conditioned	EDOXABAN	magma	SET	5	-0.625502	-0.33647	-0.0056802	0.73418	0.984093	0.73418	0.984093	0.758102	0.999944	48935	EDOXABAN	ENSG00000084674; ENSG00000291544; ENSG00000187474; ENSG00000106258; ENSG00000198848; ENSG00000262243; ENSG00000126218	7
scz	Conditioned	EDROPHONIUM	magma	SET	2	0.692174	0.67334	0.0071897	0.24442	0.984093	0.24442	0.984093	0.211792	0.907595	48935	EDROPHONIUM	ENSG00000087085; ENSG00000114200	2
scz	Conditioned	EFALIZUMAB	magma	SET	2	0.885344	0.72407	0.0077314	0.18799	0.984093	0.18799	0.984093	0.155646	0.868071	48935	EFALIZUMAB	ENSG00000005844; ENSG00000160255	2
scz	Conditioned	EFAPROXIRAL	magma	SET	3	-0.283035	-0.15109	-0.0019758	0.61142	0.984093	0.61142	0.984093	0.621268	0.999944	48935	EFAPROXIRAL	ENSG00000206172; ENSG00000244734; ENSG00000188536	3
scz	Conditioned	EFAVIRENZ	magma	SET	14	-2.26962	-0.63833	-0.018027	0.98838	0.996752	0.98838	0.996752	0.993962	0.999944	48935	EFAVIRENZ	ENSG00000111775; ENSG00000108846; ENSG00000118777; ENSG00000023839; ENSG00000101076; ENSG00000156006; ENSG00000136634; ENSG00000125257; ENSG00000140505; ENSG00000197408; ENSG00000165841; ENSG00000138109; ENSG00000100197; ENSG00000283284; ENSG00000272532; ENSG00000280905; ENSG00000275211; ENSG00000282966; ENSG00000160868	19
scz	Conditioned	EFBEMALENOGRASTIMALFA	magma	SET	2	0.406242	0.22089	0.0023586	0.34229	0.984093	0.34229	0.984093	0.315984	0.951643	48935	EFBEMALENOGRASTIM_ALFA	ENSG00000108342; ENSG00000119535	2
scz	Conditioned	EFGARTIGIMODALFA	magma	SET	7	2.03398	0.89251	0.017826	0.020986	0.641844	0.020986	0.641844	0.0156682	0.535038	48935	EFGARTIGIMOD_ALFA	ENSG00000147434; ENSG00000138435; ENSG00000108556; ENSG00000080644; ENSG00000170175; ENSG00000283946; ENSG00000169684; ENSG00000104870	8
scz	Conditioned	EFINOPEGDUTIDE	magma	SET	3	-0.939777	-0.57894	-0.0075708	0.82633	0.986312	0.82633	0.986312	0.85479	0.999944	48935	EFINOPEGDUTIDE	ENSG00000115263; ENSG00000215644; ENSG00000288269; ENSG00000112164	4
scz	Conditioned	EFLAPEGRASTIM	magma	SET	2	0.406242	0.22089	0.0023586	0.34229	0.984093	0.34229	0.984093	0.315984	0.951643	48935	EFLAPEGRASTIM	ENSG00000119535; ENSG00000108342	2
scz	Conditioned	EFLEPEDOCOKINALFA	magma	SET	2	-0.689727	-0.5968	-0.0063724	0.75481	0.984093	0.75481	0.984093	0.780417	0.999944	48935	EFLEPEDOCOKIN_ALFA	ENSG00000243646; ENSG00000142677	2
scz	Conditioned	EFLORNITHINE	magma	SET	12	-1.00746	-0.31615	-0.0082665	0.84314	0.98656	0.84314	0.98656	0.871573	0.999944	48935	EFLORNITHINE	ENSG00000101966; ENSG00000088826; ENSG00000136931; ENSG00000115758; ENSG00000111262; ENSG00000198959; ENSG00000115966; ENSG00000177606; ENSG00000134323; ENSG00000081181; ENSG00000099810; ENSG00000134982; ENSG00000188257	13
scz	Conditioned	EFPPEA	magma	SET	2	1.5978	1.4292	0.01526	0.055053	0.837278	0.055053	0.837278	0.0400279	0.65799	48935	EFPPEA	ENSG00000151150; ENSG00000145362	2
scz	Conditioned	EFWSLAAPQRFNH2	magma	SET	2	-0.184508	-0.15909	-0.0016987	0.57319	0.984093	0.57319	0.984093	0.577651	0.998514	48935	EFWSLAAPQRF-NH2	ENSG00000148734; ENSG00000135046	2
scz	Conditioned	EG00229	magma	SET	2	0.881001	0.78965	0.0084316	0.18917	0.984093	0.18917	0.984093	0.156763	0.868071	48935	EG00229	ENSG00000111713; ENSG00000099250	2
scz	Conditioned	EG5KINESINRELATEDMOTORPROTEININHIBITOR4SC205	magma	SET	3	0.0327862	0.019357	0.00025314	0.48692	0.984093	0.48692	0.984093	0.478901	0.986677	48935	EG5_KINESIN-RELATED_MOTOR_PROTEIN_INHIBITOR_4SC-205	ENSG00000171094; ENSG00000138160; ENSG00000213281	3
scz	Conditioned	EGEN001	magma	SET	2	-0.245737	-0.19727	-0.0021064	0.59706	0.984093	0.59706	0.984093	0.604849	0.99984	48935	EGEN-001	ENSG00000168811; ENSG00000113302	2
scz	Conditioned	EGFRERBB2ERBB4INHIBITOR	magma	SET	2	2.47775	2.2129	0.023629	0.0066155	0.404662	0.0066155	0.404662	0.0059445	0.425906	48935	EGFR/ERBB-2/ERBB-4_INHIBITOR	ENSG00000204348; ENSG00000225682; ENSG00000236765; ENSG00000224313; ENSG00000206346; ENSG00000234798; ENSG00000178568; ENSG00000163064	8
scz	Conditioned	EGIS11150	magma	SET	2	0.218427	0.18283	0.0019522	0.41355	0.984093	0.41355	0.984093	0.395331	0.974261	48935	EGIS-11150	ENSG00000101986; ENSG00000196136; ENSG00000143322	3
scz	Conditioned	EGLUMEGAD	magma	SET	6	0.433864	0.20097	0.0037163	0.3322	0.984093	0.3322	0.984093	0.304945	0.947801	48935	EGLUMEGAD	ENSG00000113262; ENSG00000151729; ENSG00000179603; ENSG00000166825; ENSG00000164082; ENSG00000198822	6
scz	Conditioned	EHNA	magma	SET	2	-1.60116	-1.5895	-0.016972	0.94532	0.990831	0.94532	0.990831	0.963582	0.999944	48935	EHNA	ENSG00000163823; ENSG00000112280	2
scz	Conditioned	EHOP016	magma	SET	2	-0.499283	-0.3065	-0.0032727	0.69121	0.984093	0.69121	0.984093	0.710946	0.999944	48935	EHOP-016	ENSG00000136238; ENSG00000169750	2
scz	Conditioned	EIPA	magma	SET	3	0.075606	0.044724	0.00058486	0.46987	0.984093	0.46987	0.984093	0.459342	0.985027	48935	EIPA	ENSG00000150594; ENSG00000110881; ENSG00000107593	3
scz	Conditioned	ELACESTRANT	magma	SET	2	-1.27497	-0.74096	-0.0079117	0.89883	0.98823	0.89883	0.98823	0.92428	0.999944	48935	ELACESTRANT	ENSG00000091831; ENSG00000141736	2
scz	Conditioned	ELACRIDAR	magma	SET	2	2.18502	1.6049	0.017137	0.01445	0.552114	0.01445	0.552114	0.0112703	0.489424	48935	ELACRIDAR	ENSG00000118777; ENSG00000085563	2
scz	Conditioned	ELAFIBRANOR	magma	SET	5	-1.60386	-0.8074	-0.01363	0.94562	0.990831	0.94562	0.990831	0.963814	0.999944	48935	ELAFIBRANOR	ENSG00000186951; ENSG00000112033; ENSG00000110092; ENSG00000248098; ENSG00000132170	5
scz	Conditioned	ELAFIN	magma	SET	3	-1.14916	-0.83251	-0.010887	0.87475	0.986936	0.87475	0.986936	0.902108	0.999944	48935	ELAFIN	ENSG00000197561; ENSG00000277571; ENSG00000197576; ENSG00000196415; ENSG00000277804	5
scz	Conditioned	ELAGOLIX	magma	SET	2	1.01496	0.84665	0.0090403	0.15507	0.984093	0.15507	0.984093	0.124475	0.837651	48935	ELAGOLIX	ENSG00000134538; ENSG00000109163	2
scz	Conditioned	ELEDOISIN	magma	SET	2	0.363816	0.2843	0.0030356	0.358	0.984093	0.358	0.984093	0.333216	0.958401	48935	ELEDOISIN	ENSG00000161798; ENSG00000165272	2
scz	Conditioned	ELENBECESTAT	magma	SET	2	0.918742	0.64571	0.0068947	0.17912	0.984093	0.17912	0.984093	0.147113	0.862666	48935	ELENBECESTAT	ENSG00000186318; ENSG00000131781	2
scz	Conditioned	ELENESTINIB	magma	SET	2	0.954825	0.85708	0.0091516	0.16984	0.984093	0.16984	0.984093	0.138335	0.85255	48935	ELENESTINIB	ENSG00000143196; ENSG00000197635	2
scz	Conditioned	ELETRIPTAN	magma	SET	7	-0.279038	-0.13023	-0.0026011	0.60989	0.984093	0.60989	0.984093	0.619524	0.999944	48935	ELETRIPTAN	ENSG00000179097; ENSG00000179546; ENSG00000135312; ENSG00000178394; ENSG00000168830; ENSG00000135914; ENSG00000148680	7
scz	Conditioned	ELEZANUMAB	magma	SET	2	0.443127	0.38299	0.0040894	0.32884	0.984093	0.32884	0.984093	0.301307	0.946657	48935	ELEZANUMAB	ENSG00000182175; ENSG00000152822	2
scz	Conditioned	ELGEMTUMAB	magma	SET	2	-0.410449	-0.27175	-0.0029016	0.65926	0.984093	0.65926	0.984093	0.675164	0.999944	48935	ELGEMTUMAB	ENSG00000065361; ENSG00000172269	2
scz	Conditioned	ELIGLUSTAT	magma	SET	2	0.368716	0.25486	0.0027213	0.35617	0.984093	0.35617	0.984093	0.331224	0.957777	48935	ELIGLUSTAT	ENSG00000148154; ENSG00000100197; ENSG00000283284; ENSG00000272532; ENSG00000280905; ENSG00000275211; ENSG00000282966	7
scz	Conditioned	ELIMUSERTIB	magma	SET	2	-0.66704	-0.63188	-0.0067469	0.74762	0.984093	0.74762	0.984093	0.772702	0.999944	48935	ELIMUSERTIB	ENSG00000149311; ENSG00000175054	2
scz	Conditioned	ELINZANETANT	magma	SET	2	-0.91149	-0.81778	-0.008732	0.81898	0.986312	0.81898	0.986312	0.847393	0.999944	48935	ELINZANETANT	ENSG00000169836; ENSG00000115353	2
scz	Conditioned	ELIPRODIL	magma	SET	2	0.501274	0.41106	0.0043891	0.30809	0.984093	0.30809	0.984093	0.278824	0.938729	48935	ELIPRODIL	ENSG00000176884; ENSG00000273079	2
scz	Conditioned	ELLAGICACID	magma	SET	17	-0.886277	-0.25827	-0.0080366	0.81226	0.986117	0.81226	0.986117	0.840577	0.999944	48935	ELLAGIC_ACID	ENSG00000133742; ENSG00000074410; ENSG00000118298; ENSG00000104267; ENSG00000164879; ENSG00000167434; ENSG00000174990; ENSG00000169239; ENSG00000131686; ENSG00000168748; ENSG00000107159; ENSG00000101266; ENSG00000082701; ENSG00000072062; ENSG00000288516; ENSG00000154229; ENSG00000166501; ENSG00000104549; ENSG00000165025	19
scz	Conditioned	ELOBIXIBAT	magma	SET	2	-1.89006	-1.6662	-0.017791	0.97062	0.993499	0.97062	0.993499	0.982492	0.999944	48935	ELOBIXIBAT	ENSG00000125255; ENSG00000026508	2
scz	Conditioned	ELOTUZUMAB	magma	SET	2	-0.417791	-0.32896	-0.0035125	0.66195	0.984093	0.66195	0.984093	0.678172	0.999944	48935	ELOTUZUMAB	ENSG00000026751; ENSG00000170837	2
scz	Conditioned	ELPETRIGINE	magma	SET	8	2.55256	1.1765	0.025121	0.0053509	0.367047	0.0053509	0.367047	0.00505622	0.41607	48935	ELPETRIGINE	ENSG00000178537; ENSG00000102001; ENSG00000148408; ENSG00000141837; ENSG00000153253; ENSG00000081248; ENSG00000136531; ENSG00000151067; ENSG00000157388; ENSG00000285479	10
scz	Conditioned	ELRAGLUSIB	magma	SET	2	-1.32859	-1.1043	-0.011791	0.90799	0.98823	0.90799	0.98823	0.932466	0.999944	48935	ELRAGLUSIB	ENSG00000082701; ENSG00000112759	2
scz	Conditioned	ELRANATAMAB	magma	SET	4	0.0356794	0.020541	0.00031017	0.48577	0.984093	0.48577	0.984093	0.47758	0.986637	48935	ELRANATAMAB	ENSG00000167286; ENSG00000198851; ENSG00000048462; ENSG00000160654	4
scz	Conditioned	ELSAMITRUCIN	magma	SET	2	-0.938822	-0.47219	-0.0050419	0.82608	0.986312	0.82608	0.986312	0.854538	0.999944	48935	ELSAMITRUCIN	ENSG00000131747; ENSG00000136997	2
scz	Conditioned	ELTANEXOR	magma	SET	2	0.727461	0.4993	0.0053314	0.23348	0.984093	0.23348	0.984093	0.200643	0.902241	48935	ELTANEXOR	ENSG00000168769; ENSG00000188486	2
scz	Conditioned	ELTANOLONE	magma	SET	7	0.759155	0.37317	0.0074533	0.22389	0.984093	0.22389	0.984093	0.190944	0.896032	48935	ELTANOLONE	ENSG00000022355; ENSG00000151834; ENSG00000011677; ENSG00000109158; ENSG00000186297; ENSG00000145863; ENSG00000145864; ENSG00000113327	8
scz	Conditioned	ELTOPRAZINE	magma	SET	2	0.164731	0.14766	0.0015766	0.43458	0.984093	0.43458	0.984093	0.419081	0.980228	48935	ELTOPRAZINE	ENSG00000178394; ENSG00000135312	2
scz	Conditioned	ELTROMBOPAG	magma	SET	8	0.51826	0.17313	0.0036966	0.30214	0.984093	0.30214	0.984093	0.272427	0.936311	48935	ELTROMBOPAG	ENSG00000117400; ENSG00000111700; ENSG00000134538; ENSG00000175003; ENSG00000137491; ENSG00000117601; ENSG00000198734; ENSG00000241635	8
scz	Conditioned	ELUXADOLINE	magma	SET	5	0.424383	0.20813	0.0035136	0.33564	0.984093	0.33564	0.984093	0.30872	0.948772	48935	ELUXADOLINE	ENSG00000175336; ENSG00000116329; ENSG00000122375; ENSG00000112038; ENSG00000082556	5
scz	Conditioned	ELX02	magma	SET	71	-1.32664	-0.16116	-0.010233	0.90768	0.98823	0.90768	0.98823	0.932179	0.999944	48935	ELX-02	ENSG00000161970; ENSG00000008988; ENSG00000265681; ENSG00000177954; ENSG00000131469; ENSG00000170889; ENSG00000149806; ENSG00000116251; ENSG00000137818; ENSG00000140988; ENSG00000197958; ENSG00000089009; ENSG00000129824; ENSG00000171858; ENSG00000112306; ENSG00000147604; ENSG00000071082; ENSG00000229117; ENSG00000130255; ENSG00000156482; ENSG00000166441; ENSG00000147403; ENSG00000233927; ENSG00000171863; ENSG00000198034; ENSG00000125691; ENSG00000168028; ENSG00000172809; ENSG00000241343; ENSG00000114391; ENSG00000188846; ENSG00000198918; ENSG00000148303; ENSG00000109475; ENSG00000122026; ENSG00000149273; ENSG00000083845; ENSG00000110700; ENSG00000182899; ENSG00000198242; ENSG00000108298; ENSG00000108107; ENSG00000167526; ENSG00000144713; ENSG00000138326; ENSG00000162244; ENSG00000105193; ENSG00000105640; ENSG00000136942; ENSG00000063177; ENSG00000197728; ENSG00000161016; ENSG00000163682; ENSG00000134419; ENSG00000105372; ENSG00000142541; ENSG00000213741; ENSG00000118181; ENSG00000124614; ENSG00000174748; ENSG00000142534; ENSG00000115268; ENSG00000197756; ENSG00000174444; ENSG00000231500; ENSG00000198755; ENSG00000137154; ENSG00000182774; ENSG00000122406; ENSG00000089157; ENSG00000164587; ENSG00000142937; ENSG00000145425; ENSG00000186468; ENSG00000145592; ENSG00000143947; ENSG00000100316; ENSG00000142676; ENSG00000291931; ENSG00000292158; ENSG00000274646; ENSG00000274005; ENSG00000277079; ENSG00000274950; ENSG00000274626; ENSG00000277359; ENSG00000275323; ENSG00000278081; ENSG00000278270; ENSG00000278229; ENSG00000223367; ENSG00000235650; ENSG00000226225; ENSG00000227794; ENSG00000096150; ENSG00000280831; ENSG00000280858	97
scz	Conditioned	ELZASONAN	magma	SET	2	-0.0481182	-0.035057	-0.00037433	0.51919	0.984093	0.51919	0.984093	0.515894	0.99103	48935	ELZASONAN	ENSG00000135312; ENSG00000179546	2
scz	Conditioned	ELZOVANTINIB	magma	SET	3	2.28745	1.2979	0.016973	0.011091	0.494748	0.011091	0.494748	0.0090011	0.46414	48935	ELZOVANTINIB	ENSG00000069696; ENSG00000276825; ENSG00000149534; ENSG00000188641	4
scz	Conditioned	EMACTUZUMAB	magma	SET	3	1.72981	1.1898	0.015559	0.041846	0.785688	0.041846	0.785688	0.0303024	0.617415	48935	EMACTUZUMAB	ENSG00000188641; ENSG00000184371; ENSG00000182578	3
scz	Conditioned	EMAPALUMAB	magma	SET	6	-1.01133	-0.39805	-0.0073608	0.84406	0.98656	0.84406	0.98656	0.872501	0.999944	48935	EMAPALUMAB	ENSG00000111537; ENSG00000135604; ENSG00000092929; ENSG00000076944; ENSG00000101966; ENSG00000183918; ENSG00000069974; ENSG00000180644	8
scz	Conditioned	EMAVUSERTIB	magma	SET	2	1.08267	1.2206	0.013033	0.13947	0.984093	0.13947	0.984093	0.110209	0.817542	48935	EMAVUSERTIB	ENSG00000135333; ENSG00000198001	2
scz	Conditioned	EMB01	magma	SET	2	-0.0736821	-0.062422	-0.00066652	0.52937	0.984093	0.52937	0.984093	0.527503	0.992537	48935	EMB-01	ENSG00000105976; ENSG00000146648	2
scz	Conditioned	EMBELIN	magma	SET	2	-0.688637	-0.49272	-0.0052611	0.75447	0.984093	0.75447	0.984093	0.780062	0.999944	48935	EMBELIN	ENSG00000127445; ENSG00000148700; ENSG00000101966	3
scz	Conditioned	EMDT	magma	SET	2	-0.661681	-0.58439	-0.0062399	0.74591	0.984093	0.74591	0.984093	0.77086	0.999944	48935	EMDT	ENSG00000196136; ENSG00000156006	2
scz	Conditioned	EMETINE	magma	SET	5	-0.552723	-0.26235	-0.0044289	0.70977	0.984093	0.70977	0.984093	0.73145	0.999944	48935	EMETINE	ENSG00000100644; ENSG00000140988; ENSG00000291931; ENSG00000118058; ENSG00000133895; ENSG00000112033	6
scz	Conditioned	EMIBETUZUMAB	magma	SET	2	-0.0252659	-0.020027	-0.00021384	0.51008	0.984093	0.51008	0.984093	0.505477	0.990158	48935	EMIBETUZUMAB	ENSG00000105976; ENSG00000069696; ENSG00000276825	3
scz	Conditioned	EMICIZUMAB	magma	SET	2	0.0407242	0.03185	0.00034008	0.48376	0.984093	0.48376	0.984093	0.475252	0.986637	48935	EMICIZUMAB	ENSG00000126218; ENSG00000187474; ENSG00000101981	3
scz	Conditioned	EMODIN	magma	SET	2	-1.08797	-0.9434	-0.010073	0.86169	0.986875	0.86169	0.986875	0.88961	0.999944	48935	EMODIN	ENSG00000184489; ENSG00000291470; ENSG00000275575; ENSG00000101266	4
scz	Conditioned	EMPA	magma	SET	2	-1.30799	-1.0647	-0.011369	0.90455	0.98823	0.90455	0.98823	0.929411	0.999944	48935	EMPA	ENSG00000034053; ENSG00000276495; ENSG00000166313	3
scz	Conditioned	EMPAGLIFLOZIN	magma	SET	5	-0.210991	-0.094777	-0.0016	0.58355	0.984093	0.58355	0.984093	0.589475	0.999108	48935	EMPAGLIFLOZIN	ENSG00000198851; ENSG00000100191; ENSG00000140675; ENSG00000167286; ENSG00000100170	5
scz	Conditioned	EMPESERTIB	magma	SET	4	0.147263	0.092805	0.0014013	0.44146	0.984093	0.44146	0.984093	0.426923	0.98089	48935	EMPESERTIB	ENSG00000160867; ENSG00000177954; ENSG00000168036; ENSG00000112742	4
scz	Conditioned	EMRICASAN	magma	SET	12	1.80912	0.62185	0.01626	0.035226	0.744352	0.035226	0.744352	0.025565	0.596963	48935	EMRICASAN	ENSG00000165806; ENSG00000106144; ENSG00000291983; ENSG00000204403; ENSG00000105141; ENSG00000137752; ENSG00000137757; ENSG00000064012; ENSG00000196954; ENSG00000003400; ENSG00000138794; ENSG00000132906; ENSG00000164305	13
scz	Conditioned	EMTRICITABINE	magma	SET	3	-0.758505	-0.51394	-0.0067208	0.77592	0.985468	0.77592	0.985468	0.802778	0.999944	48935	EMTRICITABINE	ENSG00000103222; ENSG00000278183; ENSG00000108846; ENSG00000023839	4
scz	Conditioned	EMZELTRECTINIB	magma	SET	2	0.597528	0.43904	0.004688	0.27508	0.984093	0.27508	0.984093	0.243672	0.922605	48935	EMZELTRECTINIB	ENSG00000133216; ENSG00000108591	2
scz	Conditioned	ENADOLINE	magma	SET	2	-0.708038	-0.62439	-0.006667	0.76054	0.984769	0.76054	0.984769	0.786492	0.999944	48935	ENADOLINE	ENSG00000164978; ENSG00000082556	2
scz	Conditioned	ENALAPRIL	magma	SET	9	0.513701	0.18841	0.0042668	0.30373	0.984093	0.30373	0.984093	0.274149	0.936617	48935	ENALAPRIL	ENSG00000159640; ENSG00000118523; ENSG00000104687; ENSG00000138735; ENSG00000096696; ENSG00000135744; ENSG00000168398; ENSG00000185619; ENSG00000138035	9
scz	Conditioned	ENALAPRILAT	magma	SET	2	1.21756	1.012	0.010806	0.11171	0.968717	0.11171	0.968717	0.0857564	0.781615	48935	ENALAPRILAT	ENSG00000159640; ENSG00000167657	2
scz	Conditioned	ENAPOTAMABVEDOTIN	magma	SET	14	-0.620346	-0.15977	-0.004512	0.73248	0.984093	0.73248	0.984093	0.756242	0.999944	48935	ENAPOTAMAB_VEDOTIN	ENSG00000137285; ENSG00000104833; ENSG00000152086; ENSG00000167552; ENSG00000176014; ENSG00000167601; ENSG00000101162; ENSG00000188229; ENSG00000127824; ENSG00000123416; ENSG00000137267; ENSG00000198033; ENSG00000261456; ENSG00000258947; ENSG00000196230; ENSG00000167553; ENSG00000235067; ENSG00000232575; ENSG00000227739; ENSG00000224156; ENSG00000229684; ENSG00000183311; ENSG00000232421; ENSG00000292120	24
scz	Conditioned	ENASIDENIB	magma	SET	3	1.54008	1.0187	0.013321	0.061782	0.861415	0.061782	0.861415	0.0451117	0.675588	48935	ENASIDENIB	ENSG00000182054; ENSG00000177885; ENSG00000138413	3
scz	Conditioned	ENAVOGLIFLOZIN	magma	SET	2	0.153613	0.11889	0.0012695	0.43896	0.984093	0.43896	0.984093	0.424079	0.98089	48935	ENAVOGLIFLOZIN	ENSG00000167286; ENSG00000198851	2
scz	Conditioned	ENCAINIDE	magma	SET	10	0.776082	0.30365	0.0072482	0.21885	0.984093	0.21885	0.984093	0.185909	0.892738	48935	ENCAINIDE	ENSG00000183873; ENSG00000168356; ENSG00000007314; ENSG00000136546; ENSG00000169432; ENSG00000196876; ENSG00000153253; ENSG00000136531; ENSG00000185313; ENSG00000144285	10
scz	Conditioned	ENCALERET	magma	SET	2	-1.45144	-1.1323	-0.01209	0.92666	0.988964	0.92666	0.988964	0.948414	0.999944	48935	ENCALERET	ENSG00000102575; ENSG00000036828	2
scz	Conditioned	ENCEQUIDAR	magma	SET	2	1.45218	0.80041	0.0085465	0.073235	0.892147	0.073235	0.892147	0.0539973	0.704591	48935	ENCEQUIDAR	ENSG00000107159; ENSG00000085563	2
scz	Conditioned	ENCLOMIPHENE	magma	SET	2	-1.836	-1.5955	-0.017036	0.96681	0.992682	0.96681	0.992682	0.97982	0.999944	48935	ENCLOMIPHENE	ENSG00000091831; ENSG00000162711	2
scz	Conditioned	ENCORAFENIB	magma	SET	4	-0.277619	-0.1405	-0.0021215	0.60935	0.984093	0.60935	0.984093	0.618901	0.999944	48935	ENCORAFENIB	ENSG00000132155; ENSG00000157764; ENSG00000169032; ENSG00000213281	4
scz	Conditioned	ENDOIWR1	magma	SET	2	0.0730733	0.061725	0.00065908	0.47087	0.984093	0.47087	0.984093	0.460498	0.985151	48935	ENDO-IWR-1	ENSG00000173273; ENSG00000285372; ENSG00000107854	3
scz	Conditioned	ENDOMORPHIN1	magma	SET	3	-0.469676	-0.24681	-0.0032275	0.6807	0.984093	0.6807	0.984093	0.699193	0.999944	48935	ENDOMORPHIN-1	ENSG00000120868; ENSG00000175336; ENSG00000112038	3
scz	Conditioned	ENDOSTATIN	magma	SET	4	0.424063	0.19445	0.0029361	0.33576	0.984093	0.33576	0.984093	0.308843	0.948772	48935	ENDOSTATIN	ENSG00000113494; ENSG00000173511; ENSG00000150630; ENSG00000112715	4
scz	Conditioned	ENDOTHELIN	magma	SET	3	0.017209	0.012281	0.0001606	0.49314	0.984093	0.49314	0.984093	0.486	0.987297	48935	ENDOTHELIN	ENSG00000151617; ENSG00000136160; ENSG00000137124	3
scz	Conditioned	ENDOTHELINRECEPTORANTAGONIST	magma	SET	3	0.783476	0.51899	0.0067869	0.21668	0.984093	0.21668	0.984093	0.183757	0.891666	48935	ENDOTHELIN_RECEPTOR_ANTAGONIST	ENSG00000122585; ENSG00000171791; ENSG00000152266	3
scz	Conditioned	ENDOXIFEN	magma	SET	3	-1.33277	-0.84432	-0.011041	0.90869	0.98823	0.90869	0.98823	0.933064	0.999944	48935	ENDOXIFEN	ENSG00000091831; ENSG00000197165; ENSG00000108582	3
scz	Conditioned	ENDRIN	magma	SET	2	0.932298	0.72433	0.0077341	0.1756	0.984093	0.1756	0.984093	0.143758	0.859834	48935	ENDRIN	ENSG00000143365; ENSG00000165409	2
scz	Conditioned	ENFLURANE	magma	SET	26	1.17048	0.27147	0.010444	0.12092	0.972142	0.12092	0.972142	0.0937536	0.790075	48935	ENFLURANE	ENSG00000081248; ENSG00000196218; ENSG00000145888; ENSG00000169427; ENSG00000186795; ENSG00000082482; ENSG00000171303; ENSG00000109738; ENSG00000156113; ENSG00000100433; ENSG00000099624; ENSG00000017260; ENSG00000111262; ENSG00000109158; ENSG00000145864; ENSG00000094755; ENSG00000113327; ENSG00000268089; ENSG00000022355; ENSG00000151834; ENSG00000163288; ENSG00000102287; ENSG00000186297; ENSG00000182256; ENSG00000145863; ENSG00000166206; ENSG00000163285; ENSG00000187730; ENSG00000011677	29
scz	Conditioned	ENFORTUMABVEDOTIN	magma	SET	14	-1.05203	-0.27438	-0.0077488	0.8536	0.98656	0.8536	0.98656	0.88181	0.999944	48935	ENFORTUMAB_VEDOTIN	ENSG00000143217; ENSG00000258947; ENSG00000137267; ENSG00000104833; ENSG00000167553; ENSG00000198033; ENSG00000261456; ENSG00000176014; ENSG00000167552; ENSG00000152086; ENSG00000101162; ENSG00000123416; ENSG00000137285; ENSG00000188229; ENSG00000196230; ENSG00000127824; ENSG00000241106; ENSG00000241386; ENSG00000243496; ENSG00000243612; ENSG00000241910; ENSG00000239457; ENSG00000235067; ENSG00000232575; ENSG00000227739; ENSG00000224156; ENSG00000229684; ENSG00000183311; ENSG00000232421; ENSG00000292120	30
scz	Conditioned	ENILCONAZOLE	magma	SET	11	-0.0409587	-0.011962	-0.00029947	0.51634	0.984093	0.51634	0.984093	0.512615	0.990622	48935	ENILCONAZOLE	ENSG00000120948; ENSG00000137869; ENSG00000140505; ENSG00000197408; ENSG00000138109; ENSG00000134716; ENSG00000160868; ENSG00000106258; ENSG00000144852; ENSG00000186951; ENSG00000125384	11
scz	Conditioned	ENILURACIL	magma	SET	4	3.23302	1.8962	0.028633	0.00061358	0.111206	0.00061358	0.111206	0.00117349	0.274513	48935	ENILURACIL	ENSG00000188641; ENSG00000176890; ENSG00000138356; ENSG00000158125	4
scz	Conditioned	ENMD2076	magma	SET	11	-1.11402	-0.37214	-0.0093164	0.86735	0.986936	0.86735	0.986936	0.895071	0.999944	48935	ENMD-2076	ENSG00000087586; ENSG00000151726; ENSG00000128052; ENSG00000068078; ENSG00000122025; ENSG00000178999; ENSG00000182578; ENSG00000157404; ENSG00000134853; ENSG00000169398; ENSG00000197122; ENSG00000291971	12
scz	Conditioned	ENOBLITUZUMAB	magma	SET	2	-0.790132	-0.50058	-0.005345	0.78527	0.985468	0.78527	0.985468	0.812603	0.999944	48935	ENOBLITUZUMAB	ENSG00000103855; ENSG00000243955	2
scz	Conditioned	ENOCITABINE	magma	SET	3	0.574881	0.25738	0.0033658	0.28269	0.984093	0.28269	0.984093	0.251687	0.925583	48935	ENOCITABINE	ENSG00000162368; ENSG00000167325; ENSG00000176890	3
scz	Conditioned	ENOTICUMAB	magma	SET	4	-0.411407	-0.23825	-0.0035976	0.65961	0.984093	0.65961	0.984093	0.675556	0.999944	48935	ENOTICUMAB	ENSG00000148400; ENSG00000128917; ENSG00000204301; ENSG00000235396; ENSG00000232339; ENSG00000238196; ENSG00000223355; ENSG00000206312; ENSG00000234876; ENSG00000074181; ENSG00000134250	11
scz	Conditioned	ENOXACIN	magma	SET	2	-1.21127	-0.60835	-0.0064958	0.8871	0.987045	0.8871	0.987045	0.913606	0.999944	48935	ENOXACIN	ENSG00000147416; ENSG00000275385; ENSG00000278006; ENSG00000278167; ENSG00000131747	5
scz	Conditioned	ENOXAPARIN	magma	SET	4	1.27067	0.62784	0.0094801	0.10193	0.958671	0.10193	0.958671	0.0774397	0.764917	48935	ENOXAPARIN	ENSG00000117601; ENSG00000180210; ENSG00000114480; ENSG00000005961	4
scz	Conditioned	ENOXIMONE	magma	SET	3	-1.20033	-0.87079	-0.011387	0.88499	0.986936	0.88499	0.986936	0.911664	0.999944	48935	ENOXIMONE	ENSG00000172572; ENSG00000152270; ENSG00000049089	3
scz	Conditioned	ENOXOLONE	magma	SET	5	-0.292027	-0.14731	-0.0024868	0.61486	0.984093	0.61486	0.984093	0.62518	0.999944	48935	ENOXOLONE	ENSG00000166501; ENSG00000198074; ENSG00000163932; ENSG00000154229; ENSG00000117594	5
scz	Conditioned	ENPIROLINE	magma	SET	2	-0.0971933	-0.098554	-0.0010523	0.53871	0.984093	0.53871	0.984093	0.538222	0.993407	48935	ENPIROLINE	ENSG00000149311; ENSG00000125618	2
scz	Conditioned	ENPROFYLLINE	magma	SET	5	0.945014	0.36229	0.0061159	0.17234	0.984093	0.17234	0.984093	0.140683	0.856475	48935	ENPROFYLLINE	ENSG00000065989; ENSG00000184588; ENSG00000163485; ENSG00000128271; ENSG00000170425; ENSG00000282608	6
scz	Conditioned	ENPROSTIL	magma	SET	2	0.0592489	0.059083	0.00063087	0.47638	0.984093	0.47638	0.984093	0.466804	0.985252	48935	ENPROSTIL	ENSG00000291128; ENSG00000234906; ENSG00000103375	3
scz	Conditioned	ENRASENTAN	magma	SET	2	-0.647144	-0.56022	-0.0059818	0.74122	0.984093	0.74122	0.984093	0.765792	0.999944	48935	ENRASENTAN	ENSG00000151617; ENSG00000136160	2
scz	Conditioned	ENSIFENTRINE	magma	SET	8	-0.548132	-0.19781	-0.0042236	0.7082	0.984093	0.7082	0.984093	0.72972	0.999944	48935	ENSIFENTRINE	ENSG00000065989; ENSG00000184588; ENSG00000049089; ENSG00000123500; ENSG00000152270; ENSG00000113448; ENSG00000172572; ENSG00000105650; ENSG00000285188	9
scz	Conditioned	ENTACAPONE	magma	SET	2	2.22822	1.5928	0.017008	0.012938	0.528482	0.012938	0.528482	0.0102652	0.483007	48935	ENTACAPONE	ENSG00000124610; ENSG00000093010	2
scz	Conditioned	ENTINOSTAT	magma	SET	12	-2.04685	-0.70954	-0.018552	0.97965	0.995187	0.97965	0.995187	0.988601	0.999944	48935	ENTINOSTAT	ENSG00000061273; ENSG00000100429; ENSG00000108840; ENSG00000171720; ENSG00000048052; ENSG00000068024; ENSG00000163517; ENSG00000196591; ENSG00000147099; ENSG00000116478; ENSG00000094631; ENSG00000109670; ENSG00000148935; ENSG00000139687	14
scz	Conditioned	ENTRECTINIB	magma	SET	5	-1.01264	-0.48696	-0.0082205	0.84438	0.98656	0.84438	0.98656	0.872813	0.999944	48935	ENTRECTINIB	ENSG00000047936; ENSG00000171094; ENSG00000140538; ENSG00000198400; ENSG00000148053	5
scz	Conditioned	ENVIRONMENTALESTROGEN	magma	SET	2	1.34053	1.1774	0.012572	0.09004	0.933893	0.09004	0.933893	0.0675339	0.742676	48935	ENVIRONMENTAL_ESTROGEN	ENSG00000075624; ENSG00000137869	2
scz	Conditioned	ENZALUTAMIDE	magma	SET	6	-0.344665	-0.14579	-0.002696	0.63482	0.984093	0.63482	0.984093	0.647714	0.999944	48935	ENZALUTAMIDE	ENSG00000171862; ENSG00000284792; ENSG00000167258; ENSG00000134982; ENSG00000175054; ENSG00000076242; ENSG00000148795; ENSG00000169083	8
scz	Conditioned	ENZASTAURIN	magma	SET	9	-0.847403	-0.32053	-0.0072588	0.80161	0.985735	0.80161	0.985735	0.829618	0.999944	48935	ENZASTAURIN	ENSG00000162434; ENSG00000184033; ENSG00000183337; ENSG00000166501; ENSG00000126583; ENSG00000154229; ENSG00000171132; ENSG00000183072; ENSG00000142208; ENSG00000082701; ENSG00000163932	11
scz	Conditioned	ENZYMEINHIBITOR	magma	SET	9	0.589781	0.21284	0.0048199	0.27768	0.984093	0.27768	0.984093	0.246402	0.924022	48935	ENZYME_INHIBITOR	ENSG00000159640; ENSG00000198650; ENSG00000136244; ENSG00000141433; ENSG00000116984; ENSG00000088826; ENSG00000160255; ENSG00000129214; ENSG00000152818	9
scz	Conditioned	EO1428	magma	SET	2	0.490323	0.38889	0.0041524	0.31196	0.984093	0.31196	0.984093	0.282979	0.940112	48935	EO-1428	ENSG00000185386; ENSG00000112062	2
scz	Conditioned	EOSIN	magma	SET	3	2.53456	1.4816	0.019375	0.005634	0.373577	0.005634	0.373577	0.00525419	0.41607	48935	EOSIN	ENSG00000145391; ENSG00000126457; ENSG00000142453	3
scz	Conditioned	EP217609	magma	SET	2	-0.557723	-0.37305	-0.0039833	0.71148	0.984093	0.71148	0.984093	0.733342	0.999944	48935	EP-217609	ENSG00000126218; ENSG00000180210	2
scz	Conditioned	EPACADOSTAT	magma	SET	2	1.54609	1.1861	0.012665	0.061047	0.859417	0.061047	0.859417	0.0445522	0.673491	48935	EPACADOSTAT	ENSG00000173578; ENSG00000131203	2
scz	Conditioned	EPALRESTAT	magma	SET	3	-0.0634573	-0.038728	-0.00050645	0.5253	0.984093	0.5253	0.984093	0.522888	0.991661	48935	EPALRESTAT	ENSG00000115665; ENSG00000085662; ENSG00000187048	3
scz	Conditioned	EPCORITAMAB	magma	SET	5	-0.78254	-0.38033	-0.0064206	0.78305	0.985468	0.78305	0.985468	0.810269	0.999944	48935	EPCORITAMAB	ENSG00000167286; ENSG00000156738; ENSG00000160654; ENSG00000198851; ENSG00000101958; ENSG00000171766	6
scz	Conditioned	EPERISONE	magma	SET	2	-0.592421	-0.37348	-0.0039879	0.72321	0.984093	0.72321	0.984093	0.746169	0.999944	48935	EPERISONE	ENSG00000105974; ENSG00000134716	2
scz	Conditioned	EPHEDRINE	magma	SET	11	-0.208226	-0.077333	-0.001936	0.58247	0.984093	0.58247	0.984093	0.588243	0.999108	48935	EPHEDRINE	ENSG00000184160; ENSG00000170214; ENSG00000169252; ENSG00000274286; ENSG00000120907; ENSG00000150594; ENSG00000188778; ENSG00000171873; ENSG00000043591; ENSG00000087085; ENSG00000165646; ENSG00000103546	12
scz	Conditioned	EPIBATIDINE	magma	SET	2	2.55302	2.3196	0.024768	0.005344	0.367047	0.005344	0.367047	0.00505169	0.41607	48935	EPIBATIDINE	ENSG00000117971; ENSG00000080644	2
scz	Conditioned	EPICATECHIN	magma	SET	3	-0.0350922	-0.018954	-0.00024786	0.514	0.984093	0.514	0.984093	0.509931	0.990576	48935	EPICATECHIN	ENSG00000213639; ENSG00000163631; ENSG00000164867	3
scz	Conditioned	EPICATECHINGALLATE	magma	SET	7	0.344538	0.11142	0.0022254	0.36522	0.984093	0.36522	0.984093	0.341175	0.95992	48935	EPICATECHIN_GALLATE	ENSG00000139618; ENSG00000100644; ENSG00000105976; ENSG00000163631; ENSG00000143437; ENSG00000186318; ENSG00000169710	7
scz	Conditioned	EPIDERMALGROWTHFACTORRECEPTORTYROSINEKINASEINHIBITOR	magma	SET	5	0.769123	0.47328	0.0079897	0.22092	0.984093	0.22092	0.984093	0.187971	0.894617	48935	EPIDERMAL_GROWTH_FACTOR_RECEPTOR_TYROSINE_KINASE_INHIBITOR	ENSG00000186395; ENSG00000116285; ENSG00000171791; ENSG00000153094; ENSG00000134443	5
scz	Conditioned	EPIGALLOCATECHIN	magma	SET	2	-0.306943	-0.16915	-0.0018061	0.62055	0.984093	0.62055	0.984093	0.631645	0.999944	48935	EPIGALLOCATECHIN	ENSG00000139618; ENSG00000163631	2
scz	Conditioned	EPIGALLOCATECHIN3GALLATE	magma	SET	6	0.472356	0.17668	0.0032671	0.31834	0.984093	0.31834	0.984093	0.289867	0.942928	48935	EPIGALLOCATECHIN-3-GALLATE	ENSG00000157540; ENSG00000186318; ENSG00000066629; ENSG00000111087; ENSG00000106571; ENSG00000113734	6
scz	Conditioned	EPIGALLOCATECHINGALLATE	magma	SET	8	-0.585093	-0.22725	-0.0048521	0.72075	0.984093	0.72075	0.984093	0.743474	0.999944	48935	EPIGALLOCATECHIN_GALLATE	ENSG00000152661; ENSG00000187486; ENSG00000019991; ENSG00000189403; ENSG00000121058; ENSG00000078900; ENSG00000104549; ENSG00000157227	8
scz	Conditioned	EPIGALOCATECHINGALLATE	magma	SET	6	0.640361	0.31256	0.0057799	0.26097	0.984093	0.26097	0.984093	0.228902	0.917231	48935	EPIGALOCATECHIN GALLATE	ENSG00000197561; ENSG00000277571; ENSG00000100393; ENSG00000169710; ENSG00000114166; ENSG00000157227; ENSG00000087245	7
scz	Conditioned	EPINASTINE	magma	SET	3	0.493962	0.31579	0.0041296	0.31067	0.984093	0.31067	0.984093	0.281573	0.940093	48935	EPINASTINE	ENSG00000196639; ENSG00000123505; ENSG00000113749	3
scz	Conditioned	EPINEPHRINE	magma	SET	15	-0.0287127	-0.008099	-0.00023674	0.51145	0.984093	0.51145	0.984093	0.507031	0.990158	48935	EPINEPHRINE	ENSG00000153113; ENSG00000068001; ENSG00000143549; ENSG00000164761; ENSG00000157017; ENSG00000169252; ENSG00000274286; ENSG00000184160; ENSG00000171873; ENSG00000170214; ENSG00000120907; ENSG00000150594; ENSG00000188778; ENSG00000043591; ENSG00000171759; ENSG00000232810; ENSG00000204490; ENSG00000228321; ENSG00000228849; ENSG00000228978; ENSG00000223952; ENSG00000230108; ENSG00000206439; ENSG00000152601	24
scz	Conditioned	EPIPODOPHYLLOTOXINCOMPOUND	magma	SET	2	1.69152	1.2419	0.01326	0.045381	0.799107	0.045381	0.799107	0.0328541	0.628751	48935	EPIPODOPHYLLOTOXIN_COMPOUND	ENSG00000085563; ENSG00000103222; ENSG00000278183	3
scz	Conditioned	EPIRIZOLE	magma	SET	2	-0.839407	-0.69952	-0.0074693	0.79937	0.985735	0.79937	0.985735	0.827298	0.999944	48935	EPIRIZOLE	ENSG00000095303; ENSG00000073756	2
scz	Conditioned	EPIRUBICIN	magma	SET	19	0.651515	0.13244	0.0043564	0.25737	0.984093	0.25737	0.984093	0.225167	0.915312	48935	EPIRUBICIN	ENSG00000100387; ENSG00000112640; ENSG00000084734; ENSG00000099812; ENSG00000159231; ENSG00000090061; ENSG00000163938; ENSG00000073792; ENSG00000080224; ENSG00000120471; ENSG00000164808; ENSG00000198625; ENSG00000153922; ENSG00000197506; ENSG00000072571; ENSG00000150907; ENSG00000169047; ENSG00000112378; ENSG00000049768; ENSG00000131747	20
scz	Conditioned	EPLERENONE	magma	SET	2	0.416354	0.37337	0.0039867	0.33858	0.984093	0.33858	0.984093	0.311947	0.949408	48935	EPLERENONE	ENSG00000151623; ENSG00000163399	2
scz	Conditioned	EPOETINALFA	magma	SET	15	0.661077	0.15651	0.004575	0.25429	0.984093	0.25429	0.984093	0.221951	0.911768	48935	EPOETIN_ALFA	ENSG00000114737; ENSG00000115594; ENSG00000187266; ENSG00000179348; ENSG00000275302; ENSG00000277943; ENSG00000275824; ENSG00000173757; ENSG00000111276; ENSG00000141968; ENSG00000116133; ENSG00000185291; ENSG00000292332; ENSG00000010704; ENSG00000180176; ENSG00000135318; ENSG00000081237; ENSG00000262418; ENSG00000146070; ENSG00000277656; ENSG00000165060; ENSG00000104368	22
scz	Conditioned	EPOPROSTENOL	magma	SET	7	1.6175	0.58665	0.011717	0.052897	0.828994	0.052897	0.828994	0.0384277	0.650374	48935	EPOPROSTENOL	ENSG00000160013; ENSG00000110245; ENSG00000103375; ENSG00000169313; ENSG00000160951; ENSG00000171522; ENSG00000124212	7
scz	Conditioned	EPOTHILONED	magma	SET	13	-0.683731	-0.18378	-0.0050014	0.75292	0.984093	0.75292	0.984093	0.778398	0.999944	48935	EPOTHILONE_D	ENSG00000137285; ENSG00000196230; ENSG00000101162; ENSG00000188229; ENSG00000104833; ENSG00000152086; ENSG00000261456; ENSG00000258947; ENSG00000167552; ENSG00000137267; ENSG00000167553; ENSG00000198033; ENSG00000176014; ENSG00000127824; ENSG00000123416; ENSG00000235067; ENSG00000232575; ENSG00000227739; ENSG00000224156; ENSG00000229684; ENSG00000183311; ENSG00000232421; ENSG00000292120	23
scz	Conditioned	EPPTB	magma	SET	2	-0.717341	-0.61177	-0.0065323	0.76341	0.98491	0.76341	0.98491	0.789573	0.999944	48935	EPPTB	ENSG00000165269; ENSG00000146399	2
scz	Conditioned	EPROSARTAN	magma	SET	2	-0.423957	-0.31004	-0.0033105	0.6642	0.984093	0.6642	0.984093	0.680712	0.999944	48935	EPROSARTAN	ENSG00000144891; ENSG00000117054	2
scz	Conditioned	EPTASTIGMINE	magma	SET	2	0.692174	0.67334	0.0071897	0.24442	0.984093	0.24442	0.984093	0.211792	0.907595	48935	EPTASTIGMINE	ENSG00000114200; ENSG00000087085	2
scz	Conditioned	EPTIFIBATIDE	magma	SET	5	-1.07864	-0.54879	-0.0092643	0.85962	0.986665	0.85962	0.986665	0.887607	0.999944	48935	EPTIFIBATIDE	ENSG00000005961; ENSG00000259207; ENSG00000171564; ENSG00000171560; ENSG00000171557	5
scz	Conditioned	EPTINEZUMAB	magma	SET	4	-2.39318	-1.6859	-0.025457	0.99164	0.997397	0.99164	0.997397	0.995812	0.999944	48935	EPTINEZUMAB	ENSG00000175868; ENSG00000110680; ENSG00000107745; ENSG00000163221	4
scz	Conditioned	EPTOTERMINALFA	magma	SET	4	-0.255855	-0.15808	-0.002387	0.60097	0.984093	0.60097	0.984093	0.609325	0.999944	48935	EPTOTERMIN ALFA	ENSG00000107779; ENSG00000115170; ENSG00000138696; ENSG00000204217	4
scz	Conditioned	EPZ004777	magma	SET	3	1.66415	1.112	0.014541	0.048055	0.81221	0.048055	0.81221	0.0347926	0.634043	48935	EPZ004777	ENSG00000118058; ENSG00000187210; ENSG00000104885	3
scz	Conditioned	EPZ5676	magma	SET	4	1.77145	1.042	0.015733	0.038257	0.759167	0.038257	0.759167	0.0277177	0.605279	48935	EPZ-5676	ENSG00000104885; ENSG00000187210; ENSG00000118058; ENSG00000119772	4
scz	Conditioned	EQUILIN	magma	SET	2	1.4152	1.1653	0.012443	0.078515	0.907395	0.078515	0.907395	0.0581599	0.714619	48935	EQUILIN	ENSG00000161800; ENSG00000108786	2
scz	Conditioned	EQUOL	magma	SET	2	-2.75659	-2.1903	-0.023388	0.99708	0.999213	0.99708	0.999213	0.998617	0.999944	48935	EQUOL	ENSG00000091831; ENSG00000140009	2
scz	Conditioned	ER27319	magma	SET	2	-0.685996	-0.61433	-0.0065596	0.75364	0.984093	0.75364	0.984093	0.779154	0.999944	48935	ER-27319	ENSG00000137714; ENSG00000165025	2
scz	Conditioned	ERAVACYCLINE	magma	SET	2	-1.06562	-0.70997	-0.0075809	0.8567	0.986665	0.8567	0.986665	0.884794	0.999944	48935	ERAVACYCLINE	ENSG00000168028; ENSG00000171421	2
scz	Conditioned	ERDAFITINIB	magma	SET	7	-0.23525	-0.101	-0.0020173	0.59299	0.984093	0.59299	0.984093	0.60021	0.999187	48935	ERDAFITINIB	ENSG00000113657; ENSG00000091138; ENSG00000117505; ENSG00000068078; ENSG00000066468; ENSG00000077782; ENSG00000160867	7
scz	Conditioned	ERDOSTEINE	magma	SET	2	0.0517926	0.034757	0.00037112	0.47935	0.984093	0.47935	0.984093	0.470201	0.986121	48935	ERDOSTEINE	ENSG00000197561; ENSG00000277571; ENSG00000139610	3
scz	Conditioned	ERFONRILIMAB	magma	SET	2	0.806381	0.70639	0.0075426	0.21002	0.984093	0.21002	0.984093	0.177117	0.883007	48935	ERFONRILIMAB	ENSG00000163599; ENSG00000120217	2
scz	Conditioned	ERGOCORNINE	magma	SET	2	-2.91943	-2.7532	-0.029397	0.99824	0.999384	0.99824	0.999384	0.999161	0.999944	48935	ERGOCORNINE	ENSG00000159216; ENSG00000067955	2
scz	Conditioned	ERGOLOID	magma	SET	12	1.55919	0.53407	0.013964	0.059488	0.853929	0.059488	0.853929	0.043353	0.669871	48935	ERGOLOID	ENSG00000184845; ENSG00000169676; ENSG00000150594; ENSG00000274286; ENSG00000120907; ENSG00000171873; ENSG00000170214; ENSG00000151577; ENSG00000178394; ENSG00000184160; ENSG00000069696; ENSG00000135312; ENSG00000149295; ENSG00000276825	14
scz	Conditioned	ERGOLOIDMESYLATESUSP	magma	SET	2	-0.108278	-0.086438	-0.00092295	0.54311	0.984093	0.54311	0.984093	0.54321	0.993407	48935	ERGOLOID_MESYLATES,_USP	ENSG00000150594; ENSG00000169676	2
scz	Conditioned	ERGONOVINE	magma	SET	2	0.0733471	0.065375	0.00069805	0.47077	0.984093	0.47077	0.984093	0.460372	0.985151	48935	ERGONOVINE	ENSG00000120907; ENSG00000168830	2
scz	Conditioned	ERGOTALKALOIDS	magma	SET	5	0.664252	0.35214	0.0059445	0.25327	0.984093	0.25327	0.984093	0.220899	0.911442	48935	ERGOT_ALKALOIDS	ENSG00000102468; ENSG00000112038; ENSG00000123454; ENSG00000093010; ENSG00000176697	5
scz	Conditioned	ERGOTAMINE	magma	SET	18	1.33134	0.37693	0.012069	0.091546	0.939646	0.091546	0.939646	0.0687685	0.743031	48935	ERGOTAMINE	ENSG00000179546; ENSG00000135312; ENSG00000274286; ENSG00000171873; ENSG00000150594; ENSG00000120907; ENSG00000184160; ENSG00000170214; ENSG00000184845; ENSG00000149295; ENSG00000169676; ENSG00000178394; ENSG00000168830; ENSG00000179097; ENSG00000102468; ENSG00000135914; ENSG00000147246; ENSG00000157219; ENSG00000158748; ENSG00000103546	20
scz	Conditioned	ERGTX1	magma	SET	2	0.547795	0.67943	0.0072547	0.29192	0.984093	0.29192	0.984093	0.261492	0.930397	48935	ERGTX-1	ENSG00000002330; ENSG00000107262	2
scz	Conditioned	ERIBULIN	magma	SET	14	-0.746258	-0.19596	-0.0055341	0.77224	0.985092	0.77224	0.985092	0.798916	0.999944	48935	ERIBULIN	ENSG00000137267; ENSG00000176014; ENSG00000137285; ENSG00000188229; ENSG00000196230; ENSG00000152086; ENSG00000167553; ENSG00000167552; ENSG00000123416; ENSG00000261456; ENSG00000198033; ENSG00000104833; ENSG00000258947; ENSG00000127824; ENSG00000101162; ENSG00000164362; ENSG00000235067; ENSG00000232575; ENSG00000227739; ENSG00000224156; ENSG00000229684; ENSG00000183311; ENSG00000232421; ENSG00000292120	24
scz	Conditioned	ERITORAN	magma	SET	2	0.498023	0.37665	0.0040217	0.30924	0.984093	0.30924	0.984093	0.280047	0.939539	48935	ERITORAN	ENSG00000136869; ENSG00000154589	2
scz	Conditioned	ERITRITYLTETRANITRATE	magma	SET	3	0.271881	0.19716	0.0025782	0.39286	0.984093	0.39286	0.984093	0.371977	0.969965	48935	ERITRITYL TETRANITRATE	ENSG00000169418; ENSG00000159899; ENSG00000145321	3
scz	Conditioned	ERK12INHIBITORERAS007	magma	SET	3	1.11191	0.65375	0.0085491	0.13309	0.984093	0.13309	0.984093	0.104464	0.808213	48935	ERK1/2_INHIBITOR_ERAS-007	ENSG00000213281; ENSG00000174775; ENSG00000276536; ENSG00000157764	4
scz	Conditioned	ERKINHIBITORCC90003	magma	SET	2	0.491533	0.34948	0.0037317	0.31153	0.984093	0.31153	0.984093	0.282515	0.940112	48935	ERK_INHIBITOR_CC-90003	ENSG00000157764; ENSG00000213281	2
scz	Conditioned	ERLOTINIB	magma	SET	10	0.101726	0.031939	0.0007624	0.45949	0.984093	0.45949	0.984093	0.447479	0.983532	48935	ERLOTINIB	ENSG00000146648; ENSG00000162733; ENSG00000004975; ENSG00000116285; ENSG00000143761; ENSG00000095015; ENSG00000213024; ENSG00000276043; ENSG00000144852; ENSG00000142949; ENSG00000118777	11
scz	Conditioned	ERTEBEREL	magma	SET	2	-2.75659	-2.1903	-0.023388	0.99708	0.999213	0.99708	0.999213	0.998617	0.999944	48935	ERTEBEREL	ENSG00000140009; ENSG00000091831	2
scz	Conditioned	ERTUGLIFLOZIN	magma	SET	4	-0.0492068	-0.025559	-0.00038594	0.51962	0.984093	0.51962	0.984093	0.516384	0.99103	48935	ERTUGLIFLOZIN	ENSG00000140675; ENSG00000100191; ENSG00000198851; ENSG00000167286	4
scz	Conditioned	ERTUMAXOMAB	magma	SET	3	-0.251067	-0.11939	-0.0015613	0.59912	0.984093	0.59912	0.984093	0.607207	0.999944	48935	ERTUMAXOMAB	ENSG00000141736; ENSG00000198851; ENSG00000160654	3
scz	Conditioned	ERYTHROMYCIN	magma	SET	6	0.187501	0.084428	0.0015612	0.42563	0.984093	0.42563	0.984093	0.409018	0.977549	48935	ERYTHROMYCIN	ENSG00000164251; ENSG00000112115; ENSG00000170893; ENSG00000102539; ENSG00000171421; ENSG00000168028	6
scz	Conditioned	ERYTHROMYCINACISTRATE	magma	SET	2	-1.06562	-0.70997	-0.0075809	0.8567	0.986665	0.8567	0.986665	0.884794	0.999944	48935	ERYTHROMYCIN_ACISTRATE	ENSG00000171421; ENSG00000168028	2
scz	Conditioned	ERYTHROMYCINESTOLATE	magma	SET	9	0.684894	0.21881	0.0049552	0.24671	0.984093	0.24671	0.984093	0.214123	0.907958	48935	ERYTHROMYCIN_ESTOLATE	ENSG00000168028; ENSG00000171421; ENSG00000085563; ENSG00000163631; ENSG00000160868; ENSG00000001630; ENSG00000055118; ENSG00000102539; ENSG00000142494	9
scz	Conditioned	ERYTHROMYCINETHYLSUCCINATE	magma	SET	7	1.36248	0.49589	0.0099044	0.086533	0.928406	0.086533	0.928406	0.0646596	0.736107	48935	ERYTHROMYCIN ETHYLSUCCINATE	ENSG00000085563; ENSG00000163631; ENSG00000160868; ENSG00000001630; ENSG00000055118; ENSG00000102539; ENSG00000142494	7
scz	Conditioned	ESCULETIN	magma	SET	2	0.297993	0.28197	0.0030107	0.38286	0.984093	0.38286	0.984093	0.36078	0.967321	48935	ESCULETIN	ENSG00000164307; ENSG00000164308	2
scz	Conditioned	ESEROLINEMINUS	magma	SET	2	1.25094	0.96883	0.010345	0.10549	0.964567	0.10549	0.964567	0.0804543	0.77109	48935	ESEROLINE-(-)	ENSG00000116329; ENSG00000112038	2
scz	Conditioned	ESFLURBIPROFEN	magma	SET	3	0.00863127	0.0049099	6.4207e-05	0.49656	0.984093	0.49656	0.984093	0.489929	0.988028	48935	ESFLURBIPROFEN	ENSG00000095303; ENSG00000157184; ENSG00000073756	3
scz	Conditioned	ESI09	magma	SET	4	-0.65195	-0.2906	-0.0043879	0.74277	0.984093	0.74277	0.984093	0.767483	0.999944	48935	ESI-09	ENSG00000163359; ENSG00000142173; ENSG00000079337; ENSG00000091428	4
scz	Conditioned	ESKETAMINE	magma	SET	7	0.710037	0.2674	0.0053409	0.23884	0.984093	0.23884	0.984093	0.206096	0.90476	48935	ESKETAMINE	ENSG00000176884; ENSG00000116032; ENSG00000105464; ENSG00000198785; ENSG00000273079; ENSG00000161509; ENSG00000183454	7
scz	Conditioned	ESLICARBAZEPINE	magma	SET	10	0.776082	0.30365	0.0072482	0.21885	0.984093	0.21885	0.984093	0.185909	0.892738	48935	ESLICARBAZEPINE	ENSG00000047597; ENSG00000168356; ENSG00000136531; ENSG00000196876; ENSG00000153253; ENSG00000136546; ENSG00000007314; ENSG00000169432; ENSG00000185313; ENSG00000144285; ENSG00000183873	11
scz	Conditioned	ESLICARBAZEPINEACETATE	magma	SET	10	0.776082	0.30365	0.0072482	0.21885	0.984093	0.21885	0.984093	0.185909	0.892738	48935	ESLICARBAZEPINE_ACETATE	ENSG00000183873; ENSG00000169432; ENSG00000136546; ENSG00000185313; ENSG00000144285; ENSG00000136531; ENSG00000168356; ENSG00000196876; ENSG00000007314; ENSG00000153253	10
scz	Conditioned	ESMIRTAZAPINE	magma	SET	5	-0.755166	-0.39283	-0.0066316	0.77492	0.985333	0.77492	0.985333	0.801728	0.999944	48935	ESMIRTAZAPINE	ENSG00000102468; ENSG00000150594; ENSG00000166736; ENSG00000274286; ENSG00000184160; ENSG00000196639; ENSG00000147246	7
scz	Conditioned	ESMOLOL	magma	SET	2	-2.13424	-1.9149	-0.020447	0.98358	0.995963	0.98358	0.995963	0.991073	0.999944	48935	ESMOLOL	ENSG00000043591; ENSG00000175164; ENSG00000281879; ENSG00000169252	4
scz	Conditioned	ESOMEPRAZOLE	magma	SET	4	-0.672976	-0.36264	-0.0054757	0.74951	0.984093	0.74951	0.984093	0.774732	0.999944	48935	ESOMEPRAZOLE	ENSG00000105675; ENSG00000186009; ENSG00000166888; ENSG00000106258	4
scz	Conditioned	ESTAZOLAM	magma	SET	18	1.22771	0.36824	0.01179	0.10979	0.96551	0.10979	0.96551	0.0841002	0.778997	48935	ESTAZOLAM	ENSG00000111886; ENSG00000146276; ENSG00000141867; ENSG00000005339; ENSG00000169925; ENSG00000268089; ENSG00000109158; ENSG00000163285; ENSG00000094755; ENSG00000011677; ENSG00000113327; ENSG00000022355; ENSG00000182256; ENSG00000166206; ENSG00000151834; ENSG00000102287; ENSG00000187730; ENSG00000163288; ENSG00000145863; ENSG00000186297; ENSG00000145864	21
scz	Conditioned	ESTETROL	magma	SET	2	-2.75659	-2.1903	-0.023388	0.99708	0.999213	0.99708	0.999213	0.998617	0.999944	48935	ESTETROL	ENSG00000091831; ENSG00000140009	2
scz	Conditioned	ESTRADIOL	magma	SET	5	-1.52686	-0.76027	-0.012834	0.93659	0.990295	0.93659	0.990295	0.956601	0.999944	48935	ESTRADIOL	ENSG00000091831; ENSG00000140009; ENSG00000164850; ENSG00000156113; ENSG00000144852	5
scz	Conditioned	ESTRADIOL3METHYLETHER	magma	SET	3	1.48931	1.2074	0.015789	0.06822	0.881994	0.06822	0.881994	0.0500781	0.693638	48935	ESTRADIOL_3-METHYL_ETHER	ENSG00000153898; ENSG00000055732; ENSG00000164904	3
scz	Conditioned	ESTRADIOLBENZOATE	magma	SET	7	-0.910963	-0.38347	-0.0076591	0.81884	0.986312	0.81884	0.986312	0.847256	0.999944	48935	ESTRADIOL BENZOATE	ENSG00000091831; ENSG00000181856; ENSG00000288174; ENSG00000157005; ENSG00000069482; ENSG00000122585; ENSG00000172179; ENSG00000152495	8
scz	Conditioned	ESTRADIOLVALERATE	magma	SET	10	0.408692	0.1119	0.002671	0.34139	0.984093	0.34139	0.984093	0.315003	0.950578	48935	ESTRADIOL_VALERATE	ENSG00000049167; ENSG00000160801; ENSG00000198650; ENSG00000257017; ENSG00000126838; ENSG00000184500; ENSG00000164850; ENSG00000173153; ENSG00000100721; ENSG00000091831	10
scz	Conditioned	ESTRAMUSTINE	magma	SET	6	-0.831234	-0.37684	-0.0069685	0.79707	0.985735	0.79707	0.985735	0.824949	0.999944	48935	ESTRAMUSTINE	ENSG00000142515; ENSG00000049860; ENSG00000091831; ENSG00000140009; ENSG00000166963; ENSG00000078018	6
scz	Conditioned	ESTRAMUSTINEPHOSPHATE	magma	SET	5	-1.18503	-0.58986	-0.0099576	0.88199	0.986936	0.88199	0.986936	0.908894	0.999944	48935	ESTRAMUSTINE_PHOSPHATE	ENSG00000126838; ENSG00000140009; ENSG00000091831; ENSG00000166963; ENSG00000078018	5
scz	Conditioned	ESTRIOL	magma	SET	2	-2.75659	-2.1903	-0.023388	0.99708	0.999213	0.99708	0.999213	0.998617	0.999944	48935	ESTRIOL	ENSG00000091831; ENSG00000140009	2
scz	Conditioned	ESTROGEN	magma	SET	2	-2.75659	-2.1903	-0.023388	0.99708	0.999213	0.99708	0.999213	0.998617	0.999944	48935	ESTROGEN	ENSG00000091831; ENSG00000140009	2
scz	Conditioned	ESTROGENS	magma	SET	2	0.080502	0.043909	0.00046884	0.46792	0.984093	0.46792	0.984093	0.457115	0.984902	48935	ESTROGENS	ENSG00000198734; ENSG00000196502; ENSG00000289755	3
scz	Conditioned	ESTROGENSCONJUGATEDUSP	magma	SET	7	-0.857896	-0.27656	-0.0055237	0.80452	0.985735	0.80452	0.985735	0.832627	0.999944	48935	ESTROGENS,_CONJUGATED_(USP)	ENSG00000196502; ENSG00000289755; ENSG00000140009; ENSG00000106366; ENSG00000152266; ENSG00000147437; ENSG00000007171; ENSG00000103222; ENSG00000278183	9
scz	Conditioned	ESTROGENSESTERIFIED	magma	SET	2	-2.75659	-2.1903	-0.023388	0.99708	0.999213	0.99708	0.999213	0.998617	0.999944	48935	ESTROGENS, ESTERIFIED	ENSG00000140009; ENSG00000091831	2
scz	Conditioned	ESTROGENSESTERIFIEDUSP	magma	SET	2	-2.75659	-2.1903	-0.023388	0.99708	0.999213	0.99708	0.999213	0.998617	0.999944	48935	ESTROGENS,_ESTERIFIED_(USP)	ENSG00000091831; ENSG00000140009	2
scz	Conditioned	ESTRONE	magma	SET	5	-1.54934	-0.81052	-0.013683	0.93934	0.990295	0.93934	0.990295	0.958831	0.999944	48935	ESTRONE	ENSG00000288705; ENSG00000187134; ENSG00000101846; ENSG00000136997; ENSG00000134538; ENSG00000091831; ENSG00000140009	7
scz	Conditioned	ESTRONESULFATE	magma	SET	2	0.37896	0.31736	0.0033887	0.35236	0.984093	0.35236	0.984093	0.327031	0.956203	48935	ESTRONE_SULFATE	ENSG00000101846; ENSG00000172179; ENSG00000134538	3
scz	Conditioned	ESTROPIPATE	magma	SET	8	-1.91499	-0.69179	-0.014771	0.97224	0.993995	0.97224	0.993995	0.983616	0.999944	48935	ESTROPIPATE	ENSG00000176463; ENSG00000137491; ENSG00000079337; ENSG00000084453; ENSG00000139155; ENSG00000091831; ENSG00000101187; ENSG00000140009	8
scz	Conditioned	ESUBERAPROST	magma	SET	2	0.610256	0.37092	0.0039606	0.27085	0.984093	0.27085	0.984093	0.239237	0.920231	48935	ESUBERAPROST	ENSG00000160013; ENSG00000110245	2
scz	Conditioned	ESZOPICLONE	magma	SET	14	0.690464	0.2383	0.0067298	0.24495	0.984093	0.24495	0.984093	0.212334	0.907673	48935	ESZOPICLONE	ENSG00000100300; ENSG00000011677; ENSG00000145863; ENSG00000145864; ENSG00000109158; ENSG00000102287; ENSG00000186297; ENSG00000094755; ENSG00000187730; ENSG00000166206; ENSG00000022355; ENSG00000182256; ENSG00000151834; ENSG00000268089; ENSG00000113327; ENSG00000163288; ENSG00000163285	17
scz	Conditioned	ETACRYNICACID	magma	SET	5	-2.76003	-1.1291	-0.019061	0.99711	0.999213	0.99711	0.999213	0.998631	0.999944	48935	ETACRYNIC-ACID	ENSG00000163399; ENSG00000074803; ENSG00000170430; ENSG00000181019; ENSG00000243955	5
scz	Conditioned	ETALOCIB	magma	SET	3	0.757772	0.57233	0.0074843	0.2243	0.984093	0.2243	0.984093	0.191359	0.896692	48935	ETALOCIB	ENSG00000132170; ENSG00000213903; ENSG00000285456; ENSG00000159461	4
scz	Conditioned	ETANERCEPT	magma	SET	16	-1.34542	-0.35133	-0.010606	0.91075	0.98823	0.91075	0.98823	0.934872	0.999944	48935	ETANERCEPT	ENSG00000232810; ENSG00000112319; ENSG00000134539; ENSG00000124172; ENSG00000028137; ENSG00000172292; ENSG00000164611; ENSG00000066294; ENSG00000136634; ENSG00000157017; ENSG00000180257; ENSG00000204592; ENSG00000236632; ENSG00000233904; ENSG00000229252; ENSG00000225201; ENSG00000206493; ENSG00000230254; ENSG00000204540; ENSG00000235487; ENSG00000231094; ENSG00000233439; ENSG00000233734; ENSG00000206458; ENSG00000100906; ENSG00000095015; ENSG00000101096; ENSG00000183347; ENSG00000139155; ENSG00000072694; ENSG00000204490; ENSG00000228321; ENSG00000228849; ENSG00000228978; ENSG00000223952; ENSG00000230108; ENSG00000206439	37
scz	Conditioned	ETARACIZUMAB	magma	SET	4	-0.608768	-0.27439	-0.0041432	0.72866	0.984093	0.72866	0.984093	0.752098	0.999944	48935	ETARACIZUMAB	ENSG00000161638; ENSG00000150093; ENSG00000138448; ENSG00000259207	4
scz	Conditioned	ETAVOPIVAT	magma	SET	2	-0.618917	-0.38449	-0.0041054	0.73201	0.984093	0.73201	0.984093	0.755721	0.999944	48935	ETAVOPIVAT	ENSG00000124575; ENSG00000143627; ENSG00000262785	3
scz	Conditioned	ETAZOLATE	magma	SET	3	0.829558	0.47167	0.006168	0.2034	0.984093	0.2034	0.984093	0.170618	0.879726	48935	ETAZOLATE	ENSG00000005339; ENSG00000166206; ENSG00000065989; ENSG00000101846	4
scz	Conditioned	ETELCALCETIDE	magma	SET	2	-1.45144	-1.1323	-0.01209	0.92666	0.988964	0.92666	0.988964	0.948414	0.999944	48935	ETELCALCETIDE	ENSG00000036828; ENSG00000102575	2
scz	Conditioned	ETHAMBUTOL	magma	SET	3	-0.668346	-0.46023	-0.0060184	0.74804	0.984093	0.74804	0.984093	0.773161	0.999944	48935	ETHAMBUTOL	ENSG00000134538; ENSG00000144852; ENSG00000197408; ENSG00000232810; ENSG00000204490; ENSG00000228321; ENSG00000228849; ENSG00000228978; ENSG00000223952; ENSG00000230108; ENSG00000206439	11
scz	Conditioned	ETHANOLAMINEOLEATE	magma	SET	5	-2.08056	-0.83008	-0.014013	0.98125	0.995418	0.98125	0.995418	0.989625	0.999944	48935	ETHANOLAMINE OLEATE	ENSG00000131187; ENSG00000170323; ENSG00000126266; ENSG00000186188; ENSG00000129219	5
scz	Conditioned	ETHCHLORVYNOL	magma	SET	13	0.791465	0.28784	0.0078335	0.21434	0.984093	0.21434	0.984093	0.181394	0.888542	48935	ETHCHLORVYNOL	ENSG00000182256; ENSG00000151834; ENSG00000145864; ENSG00000186297; ENSG00000166206; ENSG00000011677; ENSG00000109158; ENSG00000268089; ENSG00000113327; ENSG00000022355; ENSG00000094755; ENSG00000102287; ENSG00000163285; ENSG00000163288; ENSG00000187730; ENSG00000145863	16
scz	Conditioned	ETHER	magma	SET	4	-0.302589	-0.18815	-0.0028409	0.61889	0.984093	0.61889	0.984093	0.629769	0.999944	48935	ETHER	ENSG00000122585; ENSG00000170180; ENSG00000006128; ENSG00000163273	4
scz	Conditioned	ETHINYLESTRADIOL	magma	SET	9	-0.584606	-0.18608	-0.004214	0.72059	0.984093	0.72059	0.984093	0.7433	0.999944	48935	ETHINYLESTRADIOL	ENSG00000049167; ENSG00000100031; ENSG00000075624; ENSG00000104899; ENSG00000145386; ENSG00000143257; ENSG00000091831; ENSG00000140009; ENSG00000144852	9
scz	Conditioned	ETHOSUXIMIDE	magma	SET	4	3.45879	2.1652	0.032694	0.00027204	0.0684061	0.00027204	0.0684061	0.000718765	0.248939	48935	ETHOSUXIMIDE	ENSG00000196557; ENSG00000100346; ENSG00000144285; ENSG00000006283	4
scz	Conditioned	ETHOTOIN	magma	SET	10	0.776082	0.30365	0.0072482	0.21885	0.984093	0.21885	0.984093	0.185909	0.892738	48935	ETHOTOIN	ENSG00000183873; ENSG00000196876; ENSG00000169432; ENSG00000185313; ENSG00000144285; ENSG00000007314; ENSG00000168356; ENSG00000136546; ENSG00000153253; ENSG00000136531	10
scz	Conditioned	ETHOXZOLAMIDE	magma	SET	12	-0.509526	-0.16047	-0.0041957	0.6948	0.984093	0.6948	0.984093	0.714935	0.999944	48935	ETHOXZOLAMIDE	ENSG00000133742; ENSG00000185015; ENSG00000174990; ENSG00000107159; ENSG00000164879; ENSG00000291043; ENSG00000131686; ENSG00000104267; ENSG00000168748; ENSG00000074410; ENSG00000169239; ENSG00000118298; ENSG00000167434; ENSG00000171885	14
scz	Conditioned	ETHYL3E2AMINO1CYANOETHENYL67DICHLORO1METHYL1HINDOLE2CARBOXYLATE	magma	SET	3	-0.183837	-0.11058	-0.001446	0.57293	0.984093	0.57293	0.984093	0.577344	0.998514	48935	ETHYL_3-[(E)-2-AMINO-1-CYANOETHENYL]-6,7-DICHLORO-1-METHYL-1H-INDOLE-2-CARBOXYLATE	ENSG00000066629; ENSG00000021355; ENSG00000139610	3
scz	Conditioned	ETHYLISOPROPYLAMILORIDE	magma	SET	3	-0.199716	-0.10682	-0.0013968	0.57914	0.984093	0.57914	0.984093	0.584451	0.999108	48935	ETHYLISOPROPYLAMILORIDE	ENSG00000107593; ENSG00000130303; ENSG00000125618	3
scz	Conditioned	ETHYLISOTHIOUREA	magma	SET	2	-1.65789	-1.3722	-0.014652	0.95132	0.991326	0.95132	0.991326	0.968277	0.999944	48935	ETHYLISOTHIOUREA	ENSG00000007171; ENSG00000164867	2
scz	Conditioned	ETHYLKETOCYCLAZOCINE	magma	SET	3	-0.294374	-0.15769	-0.0020621	0.61576	0.984093	0.61576	0.984093	0.626206	0.999944	48935	ETHYLKETOCYCLAZOCINE	ENSG00000164978; ENSG00000120868; ENSG00000175336	3
scz	Conditioned	ETICLOPRIDE	magma	SET	4	2.26489	1.367	0.020641	0.011765	0.50732	0.011765	0.50732	0.00945757	0.472099	48935	ETICLOPRIDE	ENSG00000111275; ENSG00000149295; ENSG00000151577; ENSG00000069696; ENSG00000276825	5
scz	Conditioned	ETIDOCAINE	magma	SET	10	0.776082	0.30365	0.0072482	0.21885	0.984093	0.21885	0.984093	0.185909	0.892738	48935	ETIDOCAINE	ENSG00000183873; ENSG00000185313; ENSG00000168356; ENSG00000153253; ENSG00000196876; ENSG00000136531; ENSG00000144285; ENSG00000007314; ENSG00000169432; ENSG00000136546	10
scz	Conditioned	ETIDRONICACID	magma	SET	11	-0.730401	-0.24643	-0.0061693	0.76742	0.985092	0.76742	0.985092	0.793847	0.999944	48935	ETIDRONIC_ACID	ENSG00000095752; ENSG00000006128; ENSG00000166311; ENSG00000160752; ENSG00000242252; ENSG00000108821; ENSG00000125538; ENSG00000105426; ENSG00000114573; ENSG00000153767; ENSG00000188257	11
scz	Conditioned	ETIFOXINE	magma	SET	13	0.791465	0.28784	0.0078335	0.21434	0.984093	0.21434	0.984093	0.181394	0.888542	48935	ETIFOXINE	ENSG00000109158; ENSG00000163288; ENSG00000163285; ENSG00000145863; ENSG00000186297; ENSG00000268089; ENSG00000187730; ENSG00000113327; ENSG00000182256; ENSG00000094755; ENSG00000102287; ENSG00000145864; ENSG00000011677; ENSG00000166206; ENSG00000022355; ENSG00000151834	16
scz	Conditioned	ETILEFRINE	magma	SET	3	-0.859958	-0.52362	-0.0068474	0.80509	0.985735	0.80509	0.985735	0.833216	0.999944	48935	ETILEFRINE	ENSG00000128310; ENSG00000120907; ENSG00000043591	3
scz	Conditioned	ETILEVODOPA	magma	SET	2	1.01053	0.87839	0.0093791	0.15613	0.984093	0.15613	0.984093	0.125461	0.839406	48935	ETILEVODOPA	ENSG00000151577; ENSG00000169676	2
scz	Conditioned	ETIRINOTECANPEGOL	magma	SET	2	-0.050228	-0.026549	-0.00028348	0.52003	0.984093	0.52003	0.984093	0.516849	0.991051	48935	ETIRINOTECAN_PEGOL	ENSG00000198900; ENSG00000184428	2
scz	Conditioned	ETODOLAC	magma	SET	3	0.00863127	0.0049099	6.4207e-05	0.49656	0.984093	0.49656	0.984093	0.489929	0.988028	48935	ETODOLAC	ENSG00000157184; ENSG00000073756; ENSG00000095303	3
scz	Conditioned	ETOFENAMATE	magma	SET	2	-0.839407	-0.69952	-0.0074693	0.79937	0.985735	0.79937	0.985735	0.827298	0.999944	48935	ETOFENAMATE	ENSG00000095303; ENSG00000073756	2
scz	Conditioned	ETOMIDATE	magma	SET	13	0.791465	0.28784	0.0078335	0.21434	0.984093	0.21434	0.984093	0.181394	0.888542	48935	ETOMIDATE	ENSG00000182256; ENSG00000113327; ENSG00000145864; ENSG00000022355; ENSG00000109158; ENSG00000163285; ENSG00000151834; ENSG00000094755; ENSG00000268089; ENSG00000186297; ENSG00000102287; ENSG00000163288; ENSG00000011677; ENSG00000166206; ENSG00000187730; ENSG00000145863; ENSG00000274286	17
scz	Conditioned	ETONITAZENE	magma	SET	2	0.0633344	0.045844	0.0004895	0.47475	0.984093	0.47475	0.984093	0.464936	0.985185	48935	ETONITAZENE	ENSG00000175336; ENSG00000164978	2
scz	Conditioned	ETONOGESTREL	magma	SET	4	-1.751	-0.93563	-0.014128	0.96002	0.992363	0.96002	0.992363	0.974861	0.999944	48935	ETONOGESTREL	ENSG00000082175; ENSG00000144852; ENSG00000160870; ENSG00000091831	4
scz	Conditioned	ETOPOSIDE	magma	SET	17	0.0637861	0.015021	0.00046741	0.47457	0.984093	0.47457	0.984093	0.464732	0.985185	48935	ETOPOSIDE	ENSG00000187240; ENSG00000187122; ENSG00000108578; ENSG00000131747; ENSG00000184381; ENSG00000137693; ENSG00000112592; ENSG00000130513; ENSG00000090060; ENSG00000138071; ENSG00000170276; ENSG00000102524; ENSG00000168505; ENSG00000184207; ENSG00000077097; ENSG00000084676; ENSG00000115524	17
scz	Conditioned	ETORICOXIB	magma	SET	2	0.311234	0.19811	0.0021153	0.37781	0.984093	0.37781	0.984093	0.355171	0.965082	48935	ETORICOXIB	ENSG00000073756; ENSG00000157184	2
scz	Conditioned	ETORPHINE	magma	SET	3	-0.294374	-0.15769	-0.0020621	0.61576	0.984093	0.61576	0.984093	0.626206	0.999944	48935	ETORPHINE	ENSG00000164978; ENSG00000175336; ENSG00000120868	3
scz	Conditioned	ETP45658	magma	SET	4	-0.167066	-0.088338	-0.0013339	0.56634	0.984093	0.56634	0.984093	0.569797	0.997759	48935	ETP-45658	ENSG00000121879; ENSG00000051382; ENSG00000171608; ENSG00000105851	4
scz	Conditioned	ETRASIMOD	magma	SET	5	-1.42993	-0.80295	-0.013555	0.92362	0.988911	0.92362	0.988911	0.94587	0.999944	48935	ETRASIMOD	ENSG00000170989; ENSG00000187733; ENSG00000243480; ENSG00000145020; ENSG00000180739; ENSG00000125910	6
scz	Conditioned	ETRAVIRINE	magma	SET	5	-0.718049	-0.31592	-0.0053332	0.76363	0.98491	0.76363	0.98491	0.789809	0.999944	48935	ETRAVIRINE	ENSG00000108846; ENSG00000118777; ENSG00000165841; ENSG00000138109; ENSG00000160868	5
scz	Conditioned	ETRETINATE	magma	SET	5	0.237747	0.14058	0.0023732	0.40604	0.984093	0.40604	0.984093	0.386806	0.972584	48935	ETRETINATE	ENSG00000204231; ENSG00000231321; ENSG00000227322; ENSG00000228333; ENSG00000235712; ENSG00000206289; ENSG00000131759; ENSG00000172819; ENSG00000077092; ENSG00000143171; ENSG00000186350	11
scz	Conditioned	ETRUMADENANT	magma	SET	3	0.258375	0.12872	0.0016832	0.39806	0.984093	0.39806	0.984093	0.377844	0.970036	48935	ETRUMADENANT	ENSG00000165029; ENSG00000170425; ENSG00000128271	3
scz	Conditioned	EUDTPASER27NLE70HC5A	magma	SET	2	0.708309	0.48272	0.0051543	0.23938	0.984093	0.23938	0.984093	0.206647	0.904843	48935	EU-DTPA-[SER27,_NLE70]HC5A	ENSG00000076555; ENSG00000115361	2
scz	Conditioned	EUPATORIN	magma	SET	2	-1.0692	-0.62222	-0.0066438	0.8575	0.986665	0.8575	0.986665	0.885575	0.999944	48935	EUPATORIN	ENSG00000178999; ENSG00000087586	2
scz	Conditioned	EUROPIUMLABELLEDRELAXIN3BINSL5ACHIMERA	magma	SET	2	0.584179	0.3592	0.0038354	0.27955	0.984093	0.27955	0.984093	0.248359	0.924855	48935	EUROPIUM-LABELLED_RELAXIN-3-B/INSL5_A_CHIMERA	ENSG00000142515; ENSG00000198931	2
scz	Conditioned	EVANSBLUE	magma	SET	4	-1.00711	-0.46603	-0.0070369	0.84305	0.98656	0.84305	0.98656	0.871483	0.999944	48935	EVANS_BLUE	ENSG00000163631; ENSG00000115419; ENSG00000155511; ENSG00000196396	4
scz	Conditioned	EVATANEPAG	magma	SET	3	0.56322	0.35217	0.0046053	0.28665	0.984093	0.28665	0.984093	0.25586	0.927171	48935	EVATANEPAG	ENSG00000125384; ENSG00000103375; ENSG00000171522	3
scz	Conditioned	EVENAMIDE	magma	SET	10	0.776082	0.30365	0.0072482	0.21885	0.984093	0.21885	0.984093	0.185909	0.892738	48935	EVENAMIDE	ENSG00000047597; ENSG00000196876; ENSG00000168356; ENSG00000136531; ENSG00000185313; ENSG00000007314; ENSG00000144285; ENSG00000183873; ENSG00000136546; ENSG00000169432; ENSG00000153253	11
scz	Conditioned	EVEROLIMUS	magma	SET	13	0.175784	0.048606	0.0013228	0.43023	0.984093	0.43023	0.984093	0.414194	0.978881	48935	EVEROLIMUS	ENSG00000165699; ENSG00000163939; ENSG00000186575; ENSG00000171862; ENSG00000284792; ENSG00000088832; ENSG00000198793; ENSG00000118046; ENSG00000134086; ENSG00000103197; ENSG00000163930; ENSG00000154803; ENSG00000126012; ENSG00000196712; ENSG00000141564	15
scz	Conditioned	EVINACUMAB	magma	SET	2	-1.15306	-0.61986	-0.0066186	0.87555	0.986936	0.87555	0.986936	0.902869	0.999944	48935	EVINACUMAB	ENSG00000132855; ENSG00000130164	2
scz	Conditioned	EVOCALCET	magma	SET	2	-1.45144	-1.1323	-0.01209	0.92666	0.988964	0.92666	0.988964	0.948414	0.999944	48935	EVOCALCET	ENSG00000102575; ENSG00000036828	2
scz	Conditioned	EVODIAMINE	magma	SET	3	0.642767	0.2944	0.0038499	0.26019	0.984093	0.26019	0.984093	0.228108	0.916684	48935	EVODIAMINE	ENSG00000108576; ENSG00000198900; ENSG00000196689	3
scz	Conditioned	EVP6124	magma	SET	2	-0.432128	-0.32547	-0.0034753	0.66717	0.984093	0.66717	0.984093	0.684065	0.999944	48935	EVP-6124	ENSG00000175344; ENSG00000274542; ENSG00000282088; ENSG00000128272; ENSG00000166664; ENSG00000275917	6
scz	Conditioned	EVT101	magma	SET	2	0.501274	0.41106	0.0043891	0.30809	0.984093	0.30809	0.984093	0.278824	0.938729	48935	EVT-101	ENSG00000273079; ENSG00000176884	2
scz	Conditioned	EW7197	magma	SET	6	1.2583	0.59939	0.011084	0.10415	0.962891	0.10415	0.962891	0.0793249	0.76767	48935	EW-7197	ENSG00000135503; ENSG00000106799; ENSG00000120217; ENSG00000107614; ENSG00000105329; ENSG00000119772	6
scz	Conditioned	EWA401	magma	SET	2	1.18942	1.0646	0.011367	0.11715	0.971884	0.11715	0.971884	0.0904752	0.787437	48935	EW-A-401	ENSG00000112715; ENSG00000102755	2
scz	Conditioned	EXAMORELIN	magma	SET	3	-0.546842	-0.39149	-0.0051196	0.70776	0.984093	0.70776	0.984093	0.729243	0.999944	48935	EXAMORELIN	ENSG00000161905; ENSG00000106128; ENSG00000121853	3
scz	Conditioned	EXAMPLE2WO2013004676	magma	SET	2	1.20511	1.0605	0.011323	0.1141	0.96885	0.1141	0.96885	0.0878074	0.786058	48935	EXAMPLE_2_[WO2013004676]	ENSG00000131781; ENSG00000122176	2
scz	Conditioned	EXARAFENIB	magma	SET	5	-0.042825	-0.022869	-0.00038606	0.51708	0.984093	0.51708	0.984093	0.513464	0.990622	48935	EXARAFENIB	ENSG00000213281; ENSG00000157764; ENSG00000103876; ENSG00000114942; ENSG00000283391; ENSG00000099617	6
scz	Conditioned	EXATECAN	magma	SET	3	-1.40446	-0.67896	-0.0088787	0.9199	0.988627	0.9199	0.988627	0.942706	0.999944	48935	EXATECAN	ENSG00000198900; ENSG00000084207; ENSG00000170430	3
scz	Conditioned	EXEMESTANE	magma	SET	9	0.232712	0.086925	0.0019685	0.40799	0.984093	0.40799	0.984093	0.389026	0.973223	48935	EXEMESTANE	ENSG00000138061; ENSG00000153237; ENSG00000196139; ENSG00000137869; ENSG00000100721; ENSG00000242252; ENSG00000071054; ENSG00000108582; ENSG00000118046	9
scz	Conditioned	EXENATIDE	magma	SET	3	-1.72844	-1.2399	-0.016214	0.95803	0.992005	0.95803	0.992005	0.973395	0.999944	48935	EXENATIDE	ENSG00000112164; ENSG00000053918; ENSG00000282076; ENSG00000162551	4
scz	Conditioned	EXP3174	magma	SET	8	0.0278946	0.011629	0.0002483	0.48887	0.984093	0.48887	0.984093	0.481139	0.986693	48935	EXP3174	ENSG00000117054; ENSG00000144891; ENSG00000198648; ENSG00000126259; ENSG00000183049; ENSG00000161270; ENSG00000197891; ENSG00000171234	8
scz	Conditioned	EZETIMIBE	magma	SET	6	-0.482081	-0.1929	-0.0035671	0.68512	0.984093	0.68512	0.984093	0.704144	0.999944	48935	EZETIMIBE	ENSG00000015520; ENSG00000134538; ENSG00000177628; ENSG00000262446; ENSG00000187258; ENSG00000166825; ENSG00000057252	7
scz	Conditioned	EZLOPITANT	magma	SET	2	0.131096	0.11083	0.0011835	0.44785	0.984093	0.44785	0.984093	0.43422	0.981383	48935	EZLOPITANT	ENSG00000165272; ENSG00000115353	2
scz	Conditioned	EZOBRESIB	magma	SET	5	0.92247	0.41251	0.0069637	0.17815	0.984093	0.17815	0.984093	0.14618	0.861845	48935	EZOBRESIB	ENSG00000169925; ENSG00000204256; ENSG00000137948; ENSG00000141867; ENSG00000243364; ENSG00000187957; ENSG00000234704; ENSG00000234507; ENSG00000230678; ENSG00000236227; ENSG00000235307; ENSG00000215077	12
scz	Conditioned	EZOGABINE	magma	SET	6	0.602375	0.29723	0.0054964	0.27347	0.984093	0.27347	0.984093	0.241958	0.921472	48935	EZOGABINE	ENSG00000185760; ENSG00000117013; ENSG00000075043; ENSG00000281151; ENSG00000184156; ENSG00000053918; ENSG00000282076; ENSG00000160862	8
scz	Conditioned	F351	magma	SET	2	0.413323	0.33964	0.0036265	0.33969	0.984093	0.33969	0.984093	0.313142	0.949895	48935	F351	ENSG00000105329; ENSG00000171766	2
scz	Conditioned	FACTCOMPLEXTARGETINGCURAXINCBL0137	magma	SET	2	0.431002	0.2895	0.0030912	0.33324	0.984093	0.33324	0.984093	0.306077	0.948202	48935	FACT_COMPLEX-TARGETING_CURAXIN_CBL0137	ENSG00000092201; ENSG00000134323	2
scz	Conditioned	FADOLMIDINE	magma	SET	2	-0.143725	-0.11528	-0.0012309	0.55714	0.984093	0.55714	0.984093	0.559261	0.995768	48935	FADOLMIDINE	ENSG00000184160; ENSG00000150594; ENSG00000274286	3
scz	Conditioned	FADROZOLE	magma	SET	8	1.13793	0.42569	0.0090892	0.12758	0.981154	0.12758	0.981154	0.0995719	0.800661	48935	FADROZOLE	ENSG00000137869; ENSG00000153002; ENSG00000160882; ENSG00000163751; ENSG00000108582; ENSG00000131095; ENSG00000138061; ENSG00000172817	8
scz	Conditioned	FALDAPREVIR	magma	SET	2	0.475754	0.53313	0.0056925	0.31713	0.984093	0.31713	0.984093	0.288549	0.942523	48935	FALDAPREVIR	ENSG00000272395; ENSG00000292250; ENSG00000197110; ENSG00000291876; ENSG00000133703	5
scz	Conditioned	FAMITINIB	magma	SET	9	-0.618419	-0.26122	-0.0059157	0.73185	0.984093	0.73185	0.984093	0.75554	0.999944	48935	FAMITINIB	ENSG00000102755; ENSG00000134853; ENSG00000157404; ENSG00000037280; ENSG00000113721; ENSG00000143196; ENSG00000130226; ENSG00000122025; ENSG00000128052	9
scz	Conditioned	FAMOTIDINE	magma	SET	3	1.17663	0.75064	0.0098161	0.11968	0.972142	0.11968	0.972142	0.0926786	0.788837	48935	FAMOTIDINE	ENSG00000113749; ENSG00000138685; ENSG00000006128	3
scz	Conditioned	FAMPRIDINE	magma	SET	44	1.48288	0.25848	0.01293	0.06906	0.883478	0.06906	0.883478	0.0507276	0.696075	48935	FAMPRIDINE	ENSG00000143105; ENSG00000140015; ENSG00000116396; ENSG00000104848; ENSG00000124134; ENSG00000156486; ENSG00000135519; ENSG00000129159; ENSG00000182674; ENSG00000178342; ENSG00000026559; ENSG00000173826; ENSG00000112499; ENSG00000177272; ENSG00000177301; ENSG00000131398; ENSG00000089558; ENSG00000184611; ENSG00000170745; ENSG00000171126; ENSG00000166006; ENSG00000168418; ENSG00000182255; ENSG00000168263; ENSG00000183960; ENSG00000143473; ENSG00000158445; ENSG00000151079; ENSG00000111262; ENSG00000184408; ENSG00000164794; ENSG00000171385; ENSG00000102057; ENSG00000292214; ENSG00000162975; ENSG00000130294; ENSG00000108381; ENSG00000185760; ENSG00000075043; ENSG00000117013; ENSG00000055118; ENSG00000184156; ENSG00000053918; ENSG00000130037; ENSG00000115474; ENSG00000120457; ENSG00000282076; ENSG00000281151	48
scz	Conditioned	FANCHININ	magma	SET	3	-0.434371	-0.31412	-0.0041078	0.66799	0.984093	0.66799	0.984093	0.68499	0.999944	48935	FANCHININ	ENSG00000047457; ENSG00000232810; ENSG00000204490; ENSG00000228321; ENSG00000228849; ENSG00000228978; ENSG00000223952; ENSG00000230108; ENSG00000206439; ENSG00000178537; ENSG00000142319; ENSG00000276996	12
scz	Conditioned	FARALIMOMAB	magma	SET	2	0.398554	0.26466	0.0028259	0.34512	0.984093	0.34512	0.984093	0.3191	0.953008	48935	FARALIMOMAB	ENSG00000197919; ENSG00000233816	2
scz	Conditioned	FARAMPATOR	magma	SET	3	0.0919475	0.067129	0.00087785	0.46337	0.984093	0.46337	0.984093	0.451864	0.983937	48935	FARAMPATOR	ENSG00000152578; ENSG00000125675; ENSG00000120251; ENSG00000155511	4
scz	Conditioned	FARGLITAZAR	magma	SET	4	-0.511645	-0.32557	-0.004916	0.69555	0.984093	0.69555	0.984093	0.715758	0.999944	48935	FARGLITAZAR	ENSG00000168447; ENSG00000248098; ENSG00000110092; ENSG00000132170	4
scz	Conditioned	FARICIMAB	magma	SET	2	0.6651	0.53927	0.0057582	0.253	0.984093	0.253	0.984093	0.220616	0.911152	48935	FARICIMAB	ENSG00000091879; ENSG00000112715	2
scz	Conditioned	FARNESYLDIPHOSPHATE	magma	SET	5	0.762285	0.36781	0.0062092	0.22295	0.984093	0.22295	0.984093	0.190012	0.895946	48935	FARNESYL_DIPHOSPHATE	ENSG00000139567; ENSG00000187758; ENSG00000136717; ENSG00000078053; ENSG00000136573; ENSG00000285369	6
scz	Conditioned	FARNESYLMONOPHOSPHATE	magma	SET	3	1.29693	0.79441	0.010389	0.097338	0.94883	0.097338	0.94883	0.0735618	0.757194	48935	FARNESYL_MONOPHOSPHATE	ENSG00000187758; ENSG00000139567; ENSG00000136717	3
scz	Conditioned	FARNESYLTRANSFERASEINHIBITOR	magma	SET	2	-0.80437	-0.66453	-0.0070956	0.7894	0.985642	0.7894	0.985642	0.81694	0.999944	48935	FARNESYL_TRANSFERASE_INHIBITOR	ENSG00000130816; ENSG00000124762	2
scz	Conditioned	FASIDOTRIL	magma	SET	2	-0.57293	-0.50859	-0.0054306	0.71665	0.984093	0.71665	0.984093	0.738974	0.999944	48935	FASIDOTRIL	ENSG00000167657; ENSG00000112977	2
scz	Conditioned	FASIDOTRILAT	magma	SET	2	-0.57293	-0.50859	-0.0054306	0.71665	0.984093	0.71665	0.984093	0.738974	0.999944	48935	FASIDOTRILAT	ENSG00000112977; ENSG00000167657	2
scz	Conditioned	FASLIGAND	magma	SET	9	-0.800933	-0.24539	-0.005557	0.78841	0.985633	0.78841	0.985633	0.815912	0.999944	48935	FAS_LIGAND	ENSG00000203747; ENSG00000026103; ENSG00000164305; ENSG00000139329; ENSG00000162747; ENSG00000150907; ENSG00000168040; ENSG00000185499; ENSG00000133740	9
scz	Conditioned	FASUDIL	magma	SET	6	-0.716015	-0.38092	-0.0070441	0.76301	0.98491	0.76301	0.98491	0.789137	0.999944	48935	FASUDIL	ENSG00000179348; ENSG00000067900; ENSG00000134318; ENSG00000142875; ENSG00000183943; ENSG00000171033; ENSG00000072062; ENSG00000288516	8
scz	Conditioned	FATEMULSION	magma	SET	2	-0.892024	-0.54979	-0.0058705	0.8138	0.986117	0.8138	0.986117	0.842142	0.999944	48935	FAT_EMULSION	ENSG00000122194; ENSG00000130164	2
scz	Conditioned	FAVIPIRAVIR	magma	SET	2	2.63247	1.9987	0.021341	0.0042433	0.340962	0.0042433	0.340962	0.00425012	0.404727	48935	FAVIPIRAVIR	ENSG00000104164; ENSG00000163939	2
scz	Conditioned	FAXELADOL	magma	SET	3	0.42196	0.22266	0.0029117	0.33653	0.984093	0.33653	0.984093	0.309697	0.948772	48935	FAXELADOL	ENSG00000103546; ENSG00000108576; ENSG00000112038	3
scz	Conditioned	FAZPILODEMAB	magma	SET	2	0.26517	0.19827	0.0021171	0.39544	0.984093	0.39544	0.984093	0.374883	0.969965	48935	FAZPILODEMAB	ENSG00000113578; ENSG00000134962	2
scz	Conditioned	FBTA05	magma	SET	4	-0.736481	-0.37112	-0.0056038	0.76928	0.985092	0.76928	0.985092	0.795794	0.999944	48935	FBT-A05	ENSG00000160654; ENSG00000156738; ENSG00000167286; ENSG00000198851	4
scz	Conditioned	FEBUXOSTAT	magma	SET	10	-0.893068	-0.38802	-0.0092622	0.81408	0.986117	0.81408	0.986117	0.842431	0.999944	48935	FEBUXOSTAT	ENSG00000084734; ENSG00000167165; ENSG00000244122; ENSG00000242366; ENSG00000158125; ENSG00000244474; ENSG00000241635; ENSG00000138356; ENSG00000242515; ENSG00000288702; ENSG00000241119; ENSG00000288705	12
scz	Conditioned	FEDRATINIB	magma	SET	7	0.294162	0.12028	0.0024025	0.38431	0.984093	0.38431	0.984093	0.362424	0.96797	48935	FEDRATINIB	ENSG00000096968; ENSG00000243364; ENSG00000122025; ENSG00000141867; ENSG00000162434; ENSG00000105639; ENSG00000105397	7
scz	Conditioned	FELADILIMAB	magma	SET	2	-0.770187	-0.54483	-0.0058175	0.7794	0.985468	0.7794	0.985468	0.806452	0.999944	48935	FELADILIMAB	ENSG00000163600; ENSG00000244067	2
scz	Conditioned	FELBAMATE	magma	SET	7	0.710037	0.2674	0.0053409	0.23884	0.984093	0.23884	0.984093	0.206096	0.90476	48935	FELBAMATE	ENSG00000273079; ENSG00000198785; ENSG00000105464; ENSG00000183454; ENSG00000116032; ENSG00000161509; ENSG00000176884	7
scz	Conditioned	FELBINAC	magma	SET	4	-0.883545	-0.44839	-0.0067706	0.81153	0.986117	0.81153	0.986117	0.839818	0.999944	48935	FELBINAC	ENSG00000176340; ENSG00000135047; ENSG00000095303; ENSG00000073756	4
scz	Conditioned	FELODIPINE	magma	SET	10	3.80101	1.5323	0.036576	7.2335e-05	0.0316046	7.2335e-05	0.0316046	0.000341608	0.217605	48935	FELODIPINE	ENSG00000151067; ENSG00000285479; ENSG00000165995; ENSG00000157388; ENSG00000153956; ENSG00000099331; ENSG00000178537; ENSG00000174697; ENSG00000102001; ENSG00000151623; ENSG00000081248; ENSG00000001626	12
scz	Conditioned	FENAMICACID	magma	SET	2	0.0928292	0.067679	0.00072265	0.46302	0.984093	0.46302	0.984093	0.451473	0.983824	48935	FENAMIC ACID	ENSG00000169679; ENSG00000182866	2
scz	Conditioned	FENBUFEN	magma	SET	2	-0.839407	-0.69952	-0.0074693	0.79937	0.985735	0.79937	0.985735	0.827298	0.999944	48935	FENBUFEN	ENSG00000073756; ENSG00000095303	2
scz	Conditioned	FENCLOFENAC	magma	SET	2	-0.839407	-0.69952	-0.0074693	0.79937	0.985735	0.79937	0.985735	0.827298	0.999944	48935	FENCLOFENAC	ENSG00000073756; ENSG00000095303	2
scz	Conditioned	FENCLONINEPLUSMINUS	magma	SET	3	0.798854	0.56026	0.0073265	0.2122	0.984093	0.2122	0.984093	0.179253	0.886263	48935	FENCLONINE-(+/-)	ENSG00000171759; ENSG00000129167; ENSG00000139287	3
scz	Conditioned	FENDILINE	magma	SET	2	-0.347588	-0.38544	-0.0041156	0.63593	0.984093	0.63593	0.984093	0.648959	0.999944	48935	FENDILINE	ENSG00000135914; ENSG00000135898	2
scz	Conditioned	FENDRIX	magma	SET	3	-0.146702	-0.087103	-0.001139	0.55832	0.984093	0.55832	0.984093	0.5606	0.995862	48935	FENDRIX	ENSG00000165406; ENSG00000278545; ENSG00000134460; ENSG00000257017	4
scz	Conditioned	FENFLURAMINE	magma	SET	2	0.578862	0.34429	0.0036762	0.28134	0.984093	0.28134	0.984093	0.250251	0.924855	48935	FENFLURAMINE	ENSG00000147955; ENSG00000147246; ENSG00000179546	3
scz	Conditioned	FENOFIBRATE	magma	SET	8	-0.845204	-0.28076	-0.0059948	0.801	0.985735	0.801	0.985735	0.828985	0.999944	48935	FENOFIBRATE	ENSG00000186951; ENSG00000008516; ENSG00000102245; ENSG00000084674; ENSG00000291544; ENSG00000084734; ENSG00000206503; ENSG00000224320; ENSG00000231834; ENSG00000235657; ENSG00000229215; ENSG00000227715; ENSG00000206505; ENSG00000223980; ENSG00000073060; ENSG00000181092; ENSG00000172757; ENSG00000003436	18
scz	Conditioned	FENOFIBRICACID	magma	SET	5	-1.1769	-0.58274	-0.0098375	0.88037	0.986936	0.88037	0.986936	0.907385	0.999944	48935	FENOFIBRIC_ACID	ENSG00000132170; ENSG00000186951; ENSG00000112033; ENSG00000163586; ENSG00000188037	5
scz	Conditioned	FENOLDOPAM	magma	SET	3	0.0136738	0.0094892	0.00012409	0.49455	0.984093	0.49455	0.984093	0.487625	0.987842	48935	FENOLDOPAM	ENSG00000184845; ENSG00000069696; ENSG00000276825; ENSG00000169676	4
scz	Conditioned	FENOPROFEN	magma	SET	6	-1.19764	-0.49847	-0.0092178	0.88446	0.986936	0.88446	0.986936	0.911187	0.999944	48935	FENOPROFEN	ENSG00000205560; ENSG00000073756; ENSG00000073754; ENSG00000176340; ENSG00000095303; ENSG00000256870; ENSG00000262217	7
scz	Conditioned	FENOTEROL	magma	SET	5	-0.440755	-0.20983	-0.0035422	0.6703	0.984093	0.6703	0.984093	0.687588	0.999944	48935	FENOTEROL	ENSG00000169252; ENSG00000175003; ENSG00000159842; ENSG00000278741; ENSG00000276016; ENSG00000175164; ENSG00000281879; ENSG00000060971; ENSG00000115665	9
scz	Conditioned	FENRETINIDE	magma	SET	6	1.31315	0.48517	0.0089718	0.094576	0.943374	0.094576	0.943374	0.0712936	0.750177	48935	FENRETINIDE	ENSG00000113916; ENSG00000138207; ENSG00000111674; ENSG00000175197; ENSG00000131759; ENSG00000141542	6
scz	Conditioned	FENTANYL	magma	SET	11	-0.353109	-0.11392	-0.002852	0.63799	0.984093	0.63799	0.984093	0.651303	0.999944	48935	FENTANYL	ENSG00000112038; ENSG00000116329; ENSG00000129925; ENSG00000110680; ENSG00000157542; ENSG00000196878; ENSG00000181804; ENSG00000148219; ENSG00000129667; ENSG00000172936; ENSG00000169896	11
scz	Conditioned	FENTIAZAC	magma	SET	2	-0.839407	-0.69952	-0.0074693	0.79937	0.985735	0.79937	0.985735	0.827298	0.999944	48935	FENTIAZAC	ENSG00000095303; ENSG00000073756	2
scz	Conditioned	FEPIXNEBART	magma	SET	2	-1.21398	-1.0883	-0.011621	0.88762	0.98717	0.88762	0.98717	0.914082	0.999944	48935	FEPIXNEBART	ENSG00000163235; ENSG00000124882	2
scz	Conditioned	FERB033	magma	SET	2	-1.00116	-0.5529	-0.0059036	0.84161	0.98656	0.84161	0.98656	0.870083	0.999944	48935	FERB_033	ENSG00000140009; ENSG00000141736	2
scz	Conditioned	FERULATE	magma	SET	8	0.828532	0.31031	0.0066256	0.20369	0.984093	0.20369	0.984093	0.1709	0.880317	48935	FERULATE	ENSG00000104267; ENSG00000142192; ENSG00000131686; ENSG00000133742; ENSG00000074410; ENSG00000118298; ENSG00000167434; ENSG00000107159	8
scz	Conditioned	FESOTERODINE	magma	SET	5	0.685158	0.34386	0.0058049	0.24663	0.984093	0.24663	0.984093	0.214038	0.907958	48935	FESOTERODINE	ENSG00000168539; ENSG00000133019; ENSG00000181072; ENSG00000180720; ENSG00000184984	5
scz	Conditioned	FEVIPIPRANT	magma	SET	3	0.204744	0.12776	0.0016707	0.41889	0.984093	0.41889	0.984093	0.401378	0.976227	48935	FEVIPIPRANT	ENSG00000168229; ENSG00000183134; ENSG00000111701	3
scz	Conditioned	FEXAGRATINIB	magma	SET	7	0.703232	0.27803	0.0055531	0.24097	0.984093	0.24097	0.984093	0.208245	0.905659	48935	FEXAGRATINIB	ENSG00000105221; ENSG00000066468; ENSG00000117020; ENSG00000275199; ENSG00000077782; ENSG00000160867; ENSG00000068078; ENSG00000174775; ENSG00000276536	9
scz	Conditioned	FEXOFENADINE	magma	SET	3	-0.401873	-0.24337	-0.0031826	0.65611	0.984093	0.65611	0.984093	0.671643	0.999944	48935	FEXOFENADINE	ENSG00000196639; ENSG00000102970; ENSG00000137491	3
scz	Conditioned	FEZOLINETANT	magma	SET	2	-0.579693	-0.47638	-0.0050866	0.71894	0.984093	0.71894	0.984093	0.74146	0.999944	48935	FEZOLINETANT	ENSG00000169836; ENSG00000161798	2
scz	Conditioned	FF10101	magma	SET	3	0.209383	0.13032	0.0017042	0.41708	0.984093	0.41708	0.984093	0.39934	0.975567	48935	FF-10101	ENSG00000157404; ENSG00000122025; ENSG00000213281	3
scz	Conditioned	FG2216	magma	SET	4	-0.0798359	-0.043291	-0.00065368	0.53182	0.984093	0.53182	0.984093	0.530336	0.992979	48935	FG-2216	ENSG00000129521; ENSG00000269858; ENSG00000135766; ENSG00000100644	4
scz	Conditioned	FG4592	magma	SET	5	-0.994571	-0.4983	-0.008412	0.84002	0.98656	0.84002	0.98656	0.868509	0.999944	48935	FG-4592	ENSG00000135766; ENSG00000269858; ENSG00000129521; ENSG00000178467; ENSG00000125522; ENSG00000277339	6
scz	Conditioned	FGF1	magma	SET	2	0.350557	0.29336	0.0031324	0.36296	0.984093	0.36296	0.984093	0.3387	0.959428	48935	FGF-1	ENSG00000105851; ENSG00000109339	2
scz	Conditioned	FGF401	magma	SET	2	-0.528382	-0.46039	-0.0049159	0.70138	0.984093	0.70138	0.984093	0.722217	0.999944	48935	FGF401	ENSG00000160867; ENSG00000091138	2
scz	Conditioned	FGFRCSF1RINHIBITOR3D185	magma	SET	3	-0.0302234	-0.017179	-0.00022465	0.51206	0.984093	0.51206	0.984093	0.507722	0.99024	48935	FGFR/CSF-1R_INHIBITOR_3D185	ENSG00000077782; ENSG00000068078; ENSG00000066468	3
scz	Conditioned	FGFRINHIBITORCPL304110	magma	SET	3	-0.0302234	-0.017179	-0.00022465	0.51206	0.984093	0.51206	0.984093	0.507722	0.99024	48935	FGFR_INHIBITOR_CPL304110	ENSG00000068078; ENSG00000066468; ENSG00000077782	3
scz	Conditioned	FH535	magma	SET	2	-0.647578	-0.4971	-0.0053079	0.74137	0.984093	0.74137	0.984093	0.765945	0.999944	48935	FH-535	ENSG00000112033; ENSG00000132170	2
scz	Conditioned	FIBRINOGENHUMAN	magma	SET	3	-1.39427	-1.1997	-0.015688	0.91837	0.988627	0.91837	0.988627	0.941429	0.999944	48935	FIBRINOGEN,_HUMAN	ENSG00000171560; ENSG00000171564; ENSG00000171557	3
scz	Conditioned	FICONALKIB	magma	SET	2	-1.0468	-0.82274	-0.0087849	0.8524	0.98656	0.8524	0.98656	0.880631	0.999944	48935	FICONALKIB	ENSG00000113070; ENSG00000171094	2
scz	Conditioned	FIDUXOSIN	magma	SET	2	0.813307	1.6746	0.01788	0.20804	0.984093	0.20804	0.984093	0.175168	0.88187	48935	FIDUXOSIN	ENSG00000108468; ENSG00000143727	2
scz	Conditioned	FILGOTINIB	magma	SET	5	-0.52785	-0.28629	-0.004833	0.7012	0.984093	0.7012	0.984093	0.722007	0.999944	48935	FILGOTINIB	ENSG00000162434; ENSG00000143924; ENSG00000105639; ENSG00000105397; ENSG00000096968	5
scz	Conditioned	FILGRASTIM	magma	SET	2	-0.0262056	-0.014716	-0.00015713	0.51045	0.984093	0.51045	0.984093	0.505896	0.990158	48935	FILGRASTIM	ENSG00000119535; ENSG00000141736	2
scz	Conditioned	FINASTERIDE	magma	SET	5	-1.72808	-0.70186	-0.011848	0.958	0.992005	0.958	0.992005	0.973371	0.999944	48935	FINASTERIDE	ENSG00000277893; ENSG00000117228; ENSG00000122787; ENSG00000145545; ENSG00000003402; ENSG00000198959	6
scz	Conditioned	FINGOLIMOD	magma	SET	8	0.258013	0.10908	0.0023289	0.3982	0.984093	0.3982	0.984093	0.378	0.970036	48935	FINGOLIMOD	ENSG00000170989; ENSG00000118058; ENSG00000243480; ENSG00000145020; ENSG00000267534; ENSG00000125910; ENSG00000180739; ENSG00000213694	8
scz	Conditioned	FINGOLIMODPHOSPHATE	magma	SET	2	-0.944031	-0.87928	-0.0093887	0.82742	0.986312	0.82742	0.986312	0.855887	0.999944	48935	FINGOLIMOD-PHOSPHATE	ENSG00000187733; ENSG00000174876; ENSG00000145020; ENSG00000237763; ENSG00000243480	5
scz	Conditioned	FIPAMEZOLE	magma	SET	2	-0.143725	-0.11528	-0.0012309	0.55714	0.984093	0.55714	0.984093	0.559261	0.995768	48935	FIPAMEZOLE	ENSG00000150594; ENSG00000184160; ENSG00000274286	3
scz	Conditioned	FIPI	magma	SET	3	0.406028	0.23051	0.0030144	0.34236	0.984093	0.34236	0.984093	0.316073	0.951643	48935	FIPI	ENSG00000075651; ENSG00000124207; ENSG00000129219	3
scz	Conditioned	FIRATEGRAST	magma	SET	3	1.09337	0.50119	0.0065541	0.13712	0.984093	0.13712	0.984093	0.108078	0.815526	48935	FIRATEGRAST	ENSG00000115232; ENSG00000150093; ENSG00000139626	3
scz	Conditioned	FIRAZOREXTON	magma	SET	2	-1.30799	-1.0647	-0.011369	0.90455	0.98823	0.90455	0.98823	0.929411	0.999944	48935	FIRAZOREXTON	ENSG00000166313; ENSG00000034053; ENSG00000276495	3
scz	Conditioned	FIRSOCOSTAT	magma	SET	3	0.501818	0.32021	0.0041874	0.3079	0.984093	0.3079	0.984093	0.278621	0.938729	48935	FIRSOCOSTAT	ENSG00000130176; ENSG00000173846; ENSG00000076555; ENSG00000278540; ENSG00000275176	5
scz	Conditioned	FIRTECANPEGOL	magma	SET	2	-0.050228	-0.026549	-0.00028348	0.52003	0.984093	0.52003	0.984093	0.516849	0.991051	48935	FIRTECAN_PEGOL	ENSG00000198900; ENSG00000184428	2
scz	Conditioned	FISETIN	magma	SET	2	0.00879556	0.0066527	7.1035e-05	0.49649	0.984093	0.49649	0.984093	0.48985	0.988028	48935	FISETIN	ENSG00000105810; ENSG00000169710	2
scz	Conditioned	FISOGATINIB	magma	SET	2	-0.747109	-0.62734	-0.0066985	0.77249	0.985092	0.77249	0.985092	0.799183	0.999944	48935	FISOGATINIB	ENSG00000091138; ENSG00000162344	2
scz	Conditioned	FISPEMIFENE	magma	SET	2	-2.75659	-2.1903	-0.023388	0.99708	0.999213	0.99708	0.999213	0.998617	0.999944	48935	FISPEMIFENE	ENSG00000140009; ENSG00000091831	2
scz	Conditioned	FK224	magma	SET	2	0.363816	0.2843	0.0030356	0.358	0.984093	0.358	0.984093	0.333216	0.958401	48935	FK_224	ENSG00000161798; ENSG00000165272	2
scz	Conditioned	FK881	magma	SET	2	1.23834	0.72756	0.0077686	0.1078	0.965182	0.1078	0.965182	0.0824156	0.776085	48935	FK-881	ENSG00000157184; ENSG00000205560	2
scz	Conditioned	FK888	magma	SET	4	-0.737463	-0.44719	-0.0067524	0.76957	0.985092	0.76957	0.985092	0.79611	0.999944	48935	FK-888	ENSG00000165272; ENSG00000171885; ENSG00000115353; ENSG00000075073	4
scz	Conditioned	FLAVOXATE	magma	SET	11	-0.0406733	-0.012516	-0.00031333	0.51622	0.984093	0.51622	0.984093	0.512483	0.990622	48935	FLAVOXATE	ENSG00000184984; ENSG00000168539; ENSG00000181072; ENSG00000065989; ENSG00000113231; ENSG00000073417; ENSG00000113448; ENSG00000105650; ENSG00000205268; ENSG00000171408; ENSG00000184588; ENSG00000285188; ENSG00000284762	13
scz	Conditioned	FLECAINIDE	magma	SET	5	1.4538	0.74602	0.012594	0.073008	0.89176	0.073008	0.89176	0.0538197	0.704001	48935	FLECAINIDE	ENSG00000183873; ENSG00000130037; ENSG00000104848; ENSG00000232292; ENSG00000143207; ENSG00000187486	6
scz	Conditioned	FLIBANSERIN	magma	SET	3	-0.373208	-0.25954	-0.003394	0.6455	0.984093	0.6455	0.984093	0.659758	0.999944	48935	FLIBANSERIN	ENSG00000178394; ENSG00000102468; ENSG00000069696; ENSG00000276825	4
scz	Conditioned	FLINDOKALNER	magma	SET	7	0.956084	0.41321	0.0082531	0.16952	0.984093	0.16952	0.984093	0.13803	0.852231	48935	FLINDOKALNER	ENSG00000185760; ENSG00000117013; ENSG00000184156; ENSG00000075043; ENSG00000281151; ENSG00000156113; ENSG00000160862; ENSG00000104783	8
scz	Conditioned	FLOCTAFENINE	magma	SET	2	-0.839407	-0.69952	-0.0074693	0.79937	0.985735	0.79937	0.985735	0.827298	0.999944	48935	FLOCTAFENINE	ENSG00000095303; ENSG00000073756	2
scz	Conditioned	FLOTETUZUMAB	magma	SET	3	-0.374979	-0.24593	-0.003216	0.64616	0.984093	0.64616	0.984093	0.660502	0.999944	48935	FLOTETUZUMAB	ENSG00000185291; ENSG00000292332; ENSG00000167286; ENSG00000160654; ENSG00000198851	5
scz	Conditioned	FLOXURIDINE	magma	SET	4	1.09949	0.51817	0.0078242	0.13578	0.984093	0.13578	0.984093	0.106857	0.813801	48935	FLOXURIDINE	ENSG00000176890; ENSG00000111674; ENSG00000130816; ENSG00000114770	4
scz	Conditioned	FLT3INHIBITOR	magma	SET	2	-0.224086	-0.20055	-0.0021414	0.58865	0.984093	0.58865	0.984093	0.595295	0.999144	48935	FLT-3_INHIBITOR	ENSG00000122025; ENSG00000147647	2
scz	Conditioned	FLT3INHIBITORII	magma	SET	2	-0.328619	-0.29205	-0.0031184	0.62878	0.984093	0.62878	0.984093	0.640945	0.999944	48935	FLT-3_INHIBITOR_II	ENSG00000147647; ENSG00000130226	2
scz	Conditioned	FLUAZINAM	magma	SET	2	-0.0702307	-0.062664	-0.00066911	0.52799	0.984093	0.52799	0.984093	0.525938	0.99238	48935	FLUAZINAM	ENSG00000064655; ENSG00000012504	2
scz	Conditioned	FLUCONAZOLE	magma	SET	2	0.372712	0.21722	0.0023194	0.35468	0.984093	0.35468	0.984093	0.329591	0.957183	48935	FLUCONAZOLE	ENSG00000163631; ENSG00000001630	2
scz	Conditioned	FLUCYTOSINE	magma	SET	2	3.90518	3.2306	0.034495	4.7276e-05	0.0236066	4.7276e-05	0.0236066	0.000266814	0.199826	48935	FLUCYTOSINE	ENSG00000188641; ENSG00000130816	2
scz	Conditioned	FLUDARABINE	magma	SET	20	0.635515	0.14498	0.0048928	0.26256	0.984093	0.26256	0.984093	0.230552	0.918484	48935	FLUDARABINE	ENSG00000175482; ENSG00000198056; ENSG00000077514; ENSG00000100479; ENSG00000048392; ENSG00000148229; ENSG00000101868; ENSG00000167325; ENSG00000106628; ENSG00000291137; ENSG00000185811; ENSG00000146729; ENSG00000177084; ENSG00000014138; ENSG00000146143; ENSG00000107562; ENSG00000088002; ENSG00000187758; ENSG00000197891; ENSG00000196839; ENSG00000156136; ENSG00000171848	22
scz	Conditioned	FLUDARABINEPHOSPHATE	magma	SET	13	0.230616	0.066346	0.0018056	0.40881	0.984093	0.40881	0.984093	0.389946	0.973273	48935	FLUDARABINE PHOSPHATE	ENSG00000146143; ENSG00000175482; ENSG00000014138; ENSG00000198056; ENSG00000177084; ENSG00000077514; ENSG00000167325; ENSG00000106628; ENSG00000048392; ENSG00000171848; ENSG00000101868; ENSG00000062822; ENSG00000148229; ENSG00000100479	14
scz	Conditioned	FLUDEOXYGLUCOSEF18	magma	SET	5	-0.20919	-0.097382	-0.001644	0.58285	0.984093	0.58285	0.984093	0.588671	0.999108	48935	FLUDEOXYGLUCOSE-F18	ENSG00000042832; ENSG00000174059; ENSG00000105220; ENSG00000282019; ENSG00000181856; ENSG00000288174; ENSG00000115263	7
scz	Conditioned	FLUDIAZEPAM	magma	SET	2	-0.190283	-0.16595	-0.0017719	0.57545	0.984093	0.57545	0.984093	0.580249	0.99905	48935	FLUDIAZEPAM	ENSG00000111886; ENSG00000183185; ENSG00000146276	3
scz	Conditioned	FLUDIOXONIL	magma	SET	2	0.226038	0.20274	0.0021648	0.41059	0.984093	0.41059	0.984093	0.391972	0.973727	48935	FLUDIOXONIL	ENSG00000186350; ENSG00000132170	2
scz	Conditioned	FLUFENAMATE	magma	SET	47	-1.45653	-0.22952	-0.011865	0.92736	0.989196	0.92736	0.989196	0.948996	0.999944	48935	FLUFENAMATE	ENSG00000107593; ENSG00000157087; ENSG00000070985; ENSG00000159403; ENSG00000288512; ENSG00000169562; ENSG00000166278; ENSG00000231543; ENSG00000204364; ENSG00000235017; ENSG00000226560; ENSG00000206372; ENSG00000235696; ENSG00000224389; ENSG00000228267; ENSG00000236625; ENSG00000224639; ENSG00000228454; ENSG00000123843; ENSG00000162687; ENSG00000291999; ENSG00000149260; ENSG00000125730; ENSG00000171860; ENSG00000197405; ENSG00000157131; ENSG00000164823; ENSG00000154143; ENSG00000159189; ENSG00000123838; ENSG00000112936; ENSG00000039537; ENSG00000021852; ENSG00000244731; ENSG00000244207; ENSG00000227746; ENSG00000206340; ENSG00000176919; ENSG00000113600; ENSG00000073150; ENSG00000182326; ENSG00000232621; ENSG00000196139; ENSG00000131620; ENSG00000169083; ENSG00000152661; ENSG00000135355; ENSG00000288435; ENSG00000121743; ENSG00000187513; ENSG00000265107; ENSG00000121634; ENSG00000131233; ENSG00000165474; ENSG00000188910; ENSG00000189433; ENSG00000189280; ENSG00000121742; ENSG00000164411; ENSG00000182963; ENSG00000198835; ENSG00000176402; ENSG00000159248; ENSG00000183153; ENSG00000177291; ENSG00000203733; ENSG00000110218; ENSG00000095303; ENSG00000073756; ENSG00000072315; ENSG00000142185	71
scz	Conditioned	FLUMATINIB	magma	SET	5	-0.69732	-0.3934	-0.0066412	0.7572	0.984093	0.7572	0.984093	0.782928	0.999944	48935	FLUMATINIB	ENSG00000097007; ENSG00000157404; ENSG00000113721; ENSG00000130226; ENSG00000143196	5
scz	Conditioned	FLUMAZENIL	magma	SET	13	0.791465	0.28784	0.0078335	0.21434	0.984093	0.21434	0.984093	0.181394	0.888542	48935	FLUMAZENIL	ENSG00000151834; ENSG00000145863; ENSG00000113327; ENSG00000163285; ENSG00000145864; ENSG00000022355; ENSG00000102287; ENSG00000094755; ENSG00000163288; ENSG00000166206; ENSG00000011677; ENSG00000186297; ENSG00000182256; ENSG00000109158; ENSG00000268089; ENSG00000187730	16
scz	Conditioned	FLUMETASONE	magma	SET	2	0.972904	1.0305	0.011003	0.16532	0.984093	0.16532	0.984093	0.134041	0.850081	48935	FLUMETASONE	ENSG00000113580; ENSG00000170890	2
scz	Conditioned	FLUMETHASONEPIVALATE	magma	SET	3	0.2361	0.17019	0.0022255	0.40668	0.984093	0.40668	0.984093	0.387531	0.972724	48935	FLUMETHASONE_PIVALATE	ENSG00000113580; ENSG00000135046; ENSG00000170099; ENSG00000277405	4
scz	Conditioned	FLUNARIZINE	magma	SET	9	2.38384	0.91766	0.020781	0.008572	0.452333	0.008572	0.452333	0.00728278	0.446783	48935	FLUNARIZINE	ENSG00000196557; ENSG00000033627; ENSG00000071553; ENSG00000006283; ENSG00000198668; ENSG00000100346; ENSG00000141837; ENSG00000196639; ENSG00000173653; ENSG00000149311	10
scz	Conditioned	FLUNISOLIDE	magma	SET	4	-0.522369	-0.3316	-0.005007	0.69929	0.984093	0.69929	0.984093	0.719902	0.999944	48935	FLUNISOLIDE	ENSG00000113580; ENSG00000164458; ENSG00000106415; ENSG00000116711	4
scz	Conditioned	FLUNITRAZEPAM	magma	SET	14	0.690464	0.2383	0.0067298	0.24495	0.984093	0.24495	0.984093	0.212334	0.907673	48935	FLUNITRAZEPAM	ENSG00000100300; ENSG00000163288; ENSG00000186297; ENSG00000182256; ENSG00000113327; ENSG00000151834; ENSG00000145864; ENSG00000094755; ENSG00000163285; ENSG00000187730; ENSG00000109158; ENSG00000102287; ENSG00000268089; ENSG00000022355; ENSG00000011677; ENSG00000166206; ENSG00000145863	17
scz	Conditioned	FLUOCINOLONEACETONIDE	magma	SET	3	-0.448143	-0.32308	-0.0042249	0.67297	0.984093	0.67297	0.984093	0.690574	0.999944	48935	FLUOCINOLONE_ACETONIDE	ENSG00000113580; ENSG00000232810; ENSG00000204490; ENSG00000228321; ENSG00000228849; ENSG00000228978; ENSG00000223952; ENSG00000230108; ENSG00000206439; ENSG00000116711; ENSG00000170099; ENSG00000277405	12
scz	Conditioned	FLUOCINONIDE	magma	SET	4	-0.892365	-0.55448	-0.0083725	0.81389	0.986117	0.81389	0.986117	0.84224	0.999944	48935	FLUOCINONIDE	ENSG00000113580; ENSG00000116711; ENSG00000170099; ENSG00000277405; ENSG00000128602	5
scz	Conditioned	FLUORESCEIN	magma	SET	2	1.20694	0.86733	0.009261	0.11374	0.968848	0.11374	0.968848	0.0875104	0.785466	48935	FLUORESCEIN	ENSG00000149452; ENSG00000168036	2
scz	Conditioned	FLUOROMETHOLONE	magma	SET	2	-0.550394	-0.49421	-0.005277	0.70897	0.984093	0.70897	0.984093	0.730559	0.999944	48935	FLUOROMETHOLONE	ENSG00000113580; ENSG00000116711	2
scz	Conditioned	FLUOROURACIL	magma	SET	42	-0.0392918	-0.0060199	-0.00029422	0.51567	0.984093	0.51567	0.984093	0.511841	0.990622	48935	FLUOROURACIL	ENSG00000160179; ENSG00000255974; ENSG00000158402; ENSG00000116117; ENSG00000258907; ENSG00000132199; ENSG00000073792; ENSG00000126214; ENSG00000132781; ENSG00000163938; ENSG00000150907; ENSG00000009413; ENSG00000100024; ENSG00000272837; ENSG00000112378; ENSG00000095752; ENSG00000173546; ENSG00000139292; ENSG00000072571; ENSG00000184374; ENSG00000174695; ENSG00000151208; ENSG00000274429; ENSG00000092094; ENSG00000291794; ENSG00000106069; ENSG00000120471; ENSG00000143248; ENSG00000111186; ENSG00000090061; ENSG00000116981; ENSG00000157890; ENSG00000277848; ENSG00000159228; ENSG00000186377; ENSG00000174371; ENSG00000169057; ENSG00000146674; ENSG00000126215; ENSG00000169760; ENSG00000122691; ENSG00000158089; ENSG00000004809; ENSG00000112640; ENSG00000133112; ENSG00000118513; ENSG00000176890; ENSG00000188641	48
scz	Conditioned	FLUOROWILLARDIINE	magma	SET	2	0.252833	0.22512	0.0024037	0.4002	0.984093	0.4002	0.984093	0.380248	0.970046	48935	FLUORO-WILLARDIINE	ENSG00000130707; ENSG00000125675; ENSG00000223922; ENSG00000198363	4
scz	Conditioned	FLUOSTIGMINE	magma	SET	2	0.692174	0.67334	0.0071897	0.24442	0.984093	0.24442	0.984093	0.211792	0.907595	48935	FLUOSTIGMINE	ENSG00000114200; ENSG00000087085	2
scz	Conditioned	FLUOXETINE	magma	SET	10	0.448221	0.1585	0.0037836	0.327	0.984093	0.327	0.984093	0.2993	0.946657	48935	FLUOXETINE	ENSG00000108576; ENSG00000131620; ENSG00000135914; ENSG00000100288; ENSG00000153037; ENSG00000120088; ENSG00000278232; ENSG00000282456; ENSG00000276191; ENSG00000263715; ENSG00000131771; ENSG00000167244; ENSG00000135312; ENSG00000129625	14
scz	Conditioned	FLUPENTIXOL	magma	SET	7	1.51763	0.67442	0.01347	0.064564	0.870672	0.064564	0.870672	0.0472458	0.684753	48935	FLUPENTIXOL	ENSG00000120907; ENSG00000168539; ENSG00000184845; ENSG00000149295; ENSG00000151577; ENSG00000169676; ENSG00000102468	7
scz	Conditioned	FLUPHENAZINE	magma	SET	9	1.38752	0.53951	0.012218	0.082651	0.918826	0.082651	0.918826	0.0614859	0.725092	48935	FLUPHENAZINE	ENSG00000149295; ENSG00000198668; ENSG00000184845; ENSG00000169676; ENSG00000196639; ENSG00000102468; ENSG00000158748; ENSG00000148680; ENSG00000055118	9
scz	Conditioned	FLUPHENAZINEDECANOATE	magma	SET	3	1.76896	1.1549	0.015102	0.038463	0.762019	0.038463	0.762019	0.027865	0.606571	48935	FLUPHENAZINE_DECANOATE	ENSG00000149295; ENSG00000135312; ENSG00000164270	3
scz	Conditioned	FLUPIRTINE	magma	SET	8	-0.945417	-0.35923	-0.0076701	0.82777	0.986312	0.82777	0.986312	0.856242	0.999944	48935	FLUPIRTINE	ENSG00000120457; ENSG00000162728; ENSG00000162989; ENSG00000157542; ENSG00000179344; ENSG00000206237; ENSG00000225824; ENSG00000233209; ENSG00000231286; ENSG00000231939; ENSG00000206302; ENSG00000196126; ENSG00000229074; ENSG00000206240; ENSG00000236884; ENSG00000228080; ENSG00000206306; ENSG00000150594; ENSG00000053918; ENSG00000282076; ENSG00000075043; ENSG00000281151; ENSG00000150867	23
scz	Conditioned	FLUPRAZINE	magma	SET	2	0.164731	0.14766	0.0015766	0.43458	0.984093	0.43458	0.984093	0.419081	0.980228	48935	FLUPRAZINE	ENSG00000178394; ENSG00000135312	2
scz	Conditioned	FLUPROSTENOL	magma	SET	2	0.579339	0.49862	0.0053241	0.28118	0.984093	0.28118	0.984093	0.250088	0.924855	48935	FLUPROSTENOL	ENSG00000267467; ENSG00000234906; ENSG00000291128	3
scz	Conditioned	FLURANDRENOLIDE	magma	SET	3	-0.448143	-0.32308	-0.0042249	0.67297	0.984093	0.67297	0.984093	0.690574	0.999944	48935	FLURANDRENOLIDE	ENSG00000116711; ENSG00000113580; ENSG00000170099; ENSG00000277405	4
scz	Conditioned	FLURAZEPAM	magma	SET	15	0.657494	0.22078	0.0064537	0.25543	0.984093	0.25543	0.984093	0.223163	0.912779	48935	FLURAZEPAM	ENSG00000146276; ENSG00000111886; ENSG00000166206; ENSG00000187730; ENSG00000268089; ENSG00000113327; ENSG00000145864; ENSG00000186297; ENSG00000094755; ENSG00000163285; ENSG00000182256; ENSG00000145863; ENSG00000022355; ENSG00000011677; ENSG00000151834; ENSG00000163288; ENSG00000102287; ENSG00000109158	18
scz	Conditioned	FLURBIPROFEN	magma	SET	5	0.368699	0.16552	0.0027942	0.35618	0.984093	0.35618	0.984093	0.331231	0.957777	48935	FLURBIPROFEN	ENSG00000095303; ENSG00000073756; ENSG00000157184; ENSG00000171234; ENSG00000205560	5
scz	Conditioned	FLURIZAN	magma	SET	10	-0.198151	-0.061635	-0.0014713	0.57853	0.984093	0.57853	0.984093	0.583739	0.999108	48935	FLURIZAN	ENSG00000138613; ENSG00000186318; ENSG00000269335; ENSG00000080815; ENSG00000143801; ENSG00000095303; ENSG00000073756; ENSG00000162736; ENSG00000117362; ENSG00000205155; ENSG00000135821	11
scz	Conditioned	FLUSPIRILENE	magma	SET	7	0.267257	0.11189	0.0022348	0.39464	0.984093	0.39464	0.984093	0.37397	0.969965	48935	FLUSPIRILENE	ENSG00000149295; ENSG00000108878; ENSG00000196639; ENSG00000178394; ENSG00000179546; ENSG00000168830; ENSG00000102468	7
scz	Conditioned	FLUTAMIDE	magma	SET	6	0.797832	0.34673	0.0064117	0.21249	0.984093	0.21249	0.984093	0.179552	0.886418	48935	FLUTAMIDE	ENSG00000180176; ENSG00000124762; ENSG00000005381; ENSG00000146469; ENSG00000089220; ENSG00000169083; ENSG00000106546	7
scz	Conditioned	FLUTICASONE	magma	SET	9	-0.85515	-0.31815	-0.007205	0.80376	0.985735	0.80376	0.985735	0.831854	0.999944	48935	FLUTICASONE	ENSG00000120949; ENSG00000106415; ENSG00000116711; ENSG00000271503; ENSG00000274233; ENSG00000170458; ENSG00000154975; ENSG00000113119; ENSG00000136634; ENSG00000177575; ENSG00000172057	11
scz	Conditioned	FLUTICASONEPROPIONATE	magma	SET	4	-0.226809	-0.14391	-0.002173	0.58971	0.984093	0.58971	0.984093	0.596503	0.999144	48935	FLUTICASONE PROPIONATE	ENSG00000113580; ENSG00000151623; ENSG00000082175; ENSG00000116711	4
scz	Conditioned	FLUVASTATIN	magma	SET	5	0.0382859	0.017793	0.00030036	0.48473	0.984093	0.48473	0.984093	0.476363	0.986637	48935	FLUVASTATIN	ENSG00000113161; ENSG00000278570; ENSG00000130203; ENSG00000166035; ENSG00000118777; ENSG00000196126; ENSG00000229074; ENSG00000206240; ENSG00000236884; ENSG00000228080; ENSG00000206306; ENSG00000087237	12
scz	Conditioned	FLUVOXAMINE	magma	SET	6	1.37756	0.52799	0.0097637	0.084177	0.919727	0.084177	0.919727	0.0627322	0.729689	48935	FLUVOXAMINE	ENSG00000093010; ENSG00000138685; ENSG00000139915; ENSG00000178394; ENSG00000108576; ENSG00000147955	6
scz	Conditioned	FMETILEVALTHRLEUPHE	magma	SET	2	-1.20504	-0.86429	-0.0092286	0.8859	0.986936	0.8859	0.986936	0.912505	0.999944	48935	FMET-ILE-VAL-THR-LEU-PHE	ENSG00000132746; ENSG00000143149	2
scz	Conditioned	FMETLEUPHE	magma	SET	3	-0.629167	-0.34372	-0.0044948	0.73538	0.984093	0.73538	0.984093	0.759443	0.999944	48935	FMET-LEU-PHE	ENSG00000171049; ENSG00000143149; ENSG00000132746	3
scz	Conditioned	FMETMETTYRALALEUPHE	magma	SET	3	-1.30852	-0.88775	-0.011609	0.90464	0.98823	0.90464	0.98823	0.92949	0.999944	48935	FMET-MET-TYR-ALA-LEU-PHE	ENSG00000072210; ENSG00000132746; ENSG00000143149	3
scz	Conditioned	FOLATEANTAGONIST	magma	SET	3	2.61564	1.6846	0.02203	0.0044563	0.343501	0.0044563	0.343501	0.00440279	0.405434	48935	FOLATE_ANTAGONIST	ENSG00000085563; ENSG00000176890; ENSG00000228716	3
scz	Conditioned	FOLICACID	magma	SET	17	0.561349	0.14448	0.0044958	0.28728	0.984093	0.28728	0.984093	0.256544	0.927794	48935	FOLIC_ACID	ENSG00000166589; ENSG00000175445; ENSG00000141367; ENSG00000076351; ENSG00000116748; ENSG00000124275; ENSG00000165457; ENSG00000110195; ENSG00000173638; ENSG00000138363; ENSG00000081051; ENSG00000228716; ENSG00000174697; ENSG00000136869; ENSG00000125877; ENSG00000116984; ENSG00000110203	17
scz	Conditioned	FOMEPIZOLE	magma	SET	4	0.0336367	0.017185	0.00025949	0.48658	0.984093	0.48658	0.984093	0.478514	0.986677	48935	FOMEPIZOLE	ENSG00000187758; ENSG00000248144; ENSG00000196616; ENSG00000117448; ENSG00000121691	5
scz	Conditioned	FONDAPARINUX	magma	SET	3	0.0232583	0.017447	0.00022815	0.49072	0.984093	0.49072	0.984093	0.48324	0.986693	48935	FONDAPARINUX	ENSG00000126218; ENSG00000114480; ENSG00000117601	3
scz	Conditioned	FORALUMAB	magma	SET	3	-0.374979	-0.24593	-0.003216	0.64616	0.984093	0.64616	0.984093	0.660502	0.999944	48935	FORALUMAB	ENSG00000160654; ENSG00000167286; ENSG00000198851	3
scz	Conditioned	FORETINIB	magma	SET	10	0.317701	0.12587	0.0030046	0.37536	0.984093	0.37536	0.984093	0.352416	0.964454	48935	FORETINIB	ENSG00000105976; ENSG00000120156; ENSG00000185920; ENSG00000113721; ENSG00000037280; ENSG00000122025; ENSG00000102755; ENSG00000128052; ENSG00000157404; ENSG00000134853	10
scz	Conditioned	FORITINIBSUCCINATE	magma	SET	2	-1.71401	-1.546	-0.016508	0.95673	0.991959	0.95673	0.991959	0.972413	0.999944	48935	FORITINIB_SUCCINATE	ENSG00000047936; ENSG00000171094	2
scz	Conditioned	FORMESTANE	magma	SET	2	-0.232827	-0.20638	-0.0022037	0.59205	0.984093	0.59205	0.984093	0.59917	0.999144	48935	FORMESTANE	ENSG00000138061; ENSG00000137869	2
scz	Conditioned	FORMOTEROL	magma	SET	2	-1.17326	-1.0492	-0.011203	0.87965	0.986936	0.87965	0.986936	0.906707	0.999944	48935	FORMOTEROL	ENSG00000169252; ENSG00000159842; ENSG00000278741; ENSG00000276016; ENSG00000175164; ENSG00000281879	6
scz	Conditioned	FORODESINE	magma	SET	2	-1.19278	-0.9469	-0.010111	0.88351	0.986936	0.88351	0.986936	0.910309	0.999944	48935	FORODESINE	ENSG00000125245; ENSG00000198805; ENSG00000291814	3
scz	Conditioned	FOROPAFANT	magma	SET	2	0.459945	0.29689	0.0031701	0.32278	0.984093	0.32278	0.984093	0.294675	0.944424	48935	FOROPAFANT	ENSG00000084234; ENSG00000169403	2
scz	Conditioned	FOSAPREPITANT	magma	SET	2	0.131096	0.11083	0.0011835	0.44785	0.984093	0.44785	0.984093	0.43422	0.981383	48935	FOSAPREPITANT	ENSG00000165272; ENSG00000115353	2
scz	Conditioned	FOSBRETABULIN	magma	SET	15	-0.990704	-0.2547	-0.0074451	0.83907	0.98656	0.83907	0.98656	0.867568	0.999944	48935	FOSBRETABULIN	ENSG00000258947; ENSG00000261456; ENSG00000104833; ENSG00000167552; ENSG00000101162; ENSG00000137285; ENSG00000167553; ENSG00000196230; ENSG00000137267; ENSG00000198033; ENSG00000127824; ENSG00000152086; ENSG00000123416; ENSG00000176014; ENSG00000188229; ENSG00000179776; ENSG00000039068; ENSG00000235067; ENSG00000232575; ENSG00000227739; ENSG00000224156; ENSG00000229684; ENSG00000183311; ENSG00000232421; ENSG00000292120	25
scz	Conditioned	FOSDENOPTERIN	magma	SET	2	-1.01745	-0.90478	-0.0096609	0.84552	0.98656	0.84552	0.98656	0.873932	0.999944	48935	FOSDENOPTERIN	ENSG00000124615; ENSG00000158125	2
scz	Conditioned	FOSFESTROL	magma	SET	3	-1.35332	-0.58615	-0.0076651	0.91201	0.98823	0.91201	0.98823	0.935962	0.999944	48935	FOSFESTROL	ENSG00000091831; ENSG00000140009; ENSG00000109471	3
scz	Conditioned	FOSFOSAL	magma	SET	3	-0.939965	-0.52028	-0.0068037	0.82638	0.986312	0.82638	0.986312	0.854841	0.999944	48935	FOSFOSAL	ENSG00000176340; ENSG00000095303; ENSG00000073756	3
scz	Conditioned	FOSINOPRIL	magma	SET	2	1.21756	1.012	0.010806	0.11171	0.968717	0.11171	0.968717	0.0857564	0.781615	48935	FOSINOPRIL	ENSG00000159640; ENSG00000167657	2
scz	Conditioned	FOSPHENYTOIN	magma	SET	10	0.776082	0.30365	0.0072482	0.21885	0.984093	0.21885	0.984093	0.185909	0.892738	48935	FOSPHENYTOIN	ENSG00000183873; ENSG00000234745; ENSG00000224608; ENSG00000223532; ENSG00000232126; ENSG00000206450; ENSG00000228964; ENSG00000136546; ENSG00000144285; ENSG00000185313; ENSG00000153253; ENSG00000196876; ENSG00000007314; ENSG00000136531; ENSG00000169432; ENSG00000168356	16
scz	Conditioned	FOSPROPOFOL	magma	SET	4	-0.263044	-0.16138	-0.0024368	0.60374	0.984093	0.60374	0.984093	0.612484	0.999944	48935	FOSPROPOFOL	ENSG00000007314; ENSG00000136531; ENSG00000166206; ENSG00000145864	4
scz	Conditioned	FOSTAMATINIB	magma	SET	2	-1.19626	-1.1608	-0.012395	0.88419	0.986936	0.88419	0.986936	0.910942	0.999944	48935	FOSTAMATINIB	ENSG00000165025; ENSG00000139687	2
scz	Conditioned	FOTEMUSTINE	magma	SET	2	-0.119731	-0.10685	-0.0011409	0.54765	0.984093	0.54765	0.984093	0.548425	0.993407	48935	FOTEMUSTINE	ENSG00000198431; ENSG00000170430	2
scz	Conditioned	FP1039	magma	SET	4	-0.289587	-0.14976	-0.0022613	0.61393	0.984093	0.61393	0.984093	0.624135	0.999944	48935	FP-1039	ENSG00000077782; ENSG00000066468; ENSG00000068078; ENSG00000160867	4
scz	Conditioned	FPA144	magma	SET	5	1.39134	0.77051	0.013007	0.082071	0.918826	0.082071	0.918826	0.0610186	0.724036	48935	FPA144	ENSG00000066468; ENSG00000138685; ENSG00000158373; ENSG00000113657; ENSG00000203747	5
scz	Conditioned	FPL64176	magma	SET	4	2.8264	1.7483	0.026399	0.0023565	0.252197	0.0023565	0.252197	0.00279513	0.36044	48935	FPL64176	ENSG00000131100; ENSG00000155097; ENSG00000151067; ENSG00000285479; ENSG00000081248	5
scz	Conditioned	FR139317	magma	SET	3	-0.202905	-0.14836	-0.0019401	0.5804	0.984093	0.5804	0.984093	0.585874	0.999108	48935	FR139317	ENSG00000115353; ENSG00000151617; ENSG00000137124	3
scz	Conditioned	FR180204	magma	SET	2	1.64229	1.1755	0.012552	0.050275	0.822818	0.050275	0.822818	0.0364621	0.643572	48935	FR-180204	ENSG00000100030; ENSG00000102882	2
scz	Conditioned	FRAMYCETIN	magma	SET	3	0.220048	0.13215	0.0017282	0.41292	0.984093	0.41292	0.984093	0.394608	0.973945	48935	FRAMYCETIN	ENSG00000170180; ENSG00000107014; ENSG00000181856; ENSG00000288174	4
scz	Conditioned	FRAX486	magma	SET	5	0.838461	0.35321	0.0059627	0.20089	0.984093	0.20089	0.984093	0.168155	0.879387	48935	FRAX486	ENSG00000130669; ENSG00000158008; ENSG00000162694; ENSG00000149269; ENSG00000180370; ENSG00000077264	6
scz	Conditioned	FRAX597	magma	SET	3	0.696989	0.37084	0.0048495	0.24291	0.984093	0.24291	0.984093	0.210251	0.906644	48935	FRAX597	ENSG00000158008; ENSG00000162694; ENSG00000130669	3
scz	Conditioned	FREMANEZUMAB	magma	SET	4	-1.16379	-0.68553	-0.010351	0.87773	0.986936	0.87773	0.986936	0.904923	0.999944	48935	FREMANEZUMAB	ENSG00000064989; ENSG00000107745; ENSG00000110680; ENSG00000175868	4
scz	Conditioned	FRENTIZOLE	magma	SET	2	-0.0860397	-0.037275	-0.000398	0.53428	0.984093	0.53428	0.984093	0.533175	0.993407	48935	FRENTIZOLE	ENSG00000173039; ENSG00000077150	2
scz	Conditioned	FRESELESTAT	magma	SET	2	0.0517926	0.034757	0.00037112	0.47935	0.984093	0.47935	0.984093	0.470201	0.986121	48935	FRESELESTAT	ENSG00000139610; ENSG00000197561; ENSG00000277571	3
scz	Conditioned	FRESOLIMUMAB	magma	SET	3	0.409222	0.25463	0.0033298	0.34119	0.984093	0.34119	0.984093	0.314792	0.950452	48935	FRESOLIMUMAB	ENSG00000092969; ENSG00000119699; ENSG00000105329	3
scz	Conditioned	FREUNDSADJUVANT	magma	SET	9	-0.19617	-0.074013	-0.0016761	0.57776	0.984093	0.57776	0.984093	0.582846	0.999059	48935	FREUND'S_ADJUVANT	ENSG00000006210; ENSG00000157005; ENSG00000134363; ENSG00000119888; ENSG00000047457; ENSG00000131095; ENSG00000168621; ENSG00000122585; ENSG00000154096	9
scz	Conditioned	FROVATRIPTAN	magma	SET	3	-0.227581	-0.14369	-0.001879	0.59001	0.984093	0.59001	0.984093	0.596858	0.999144	48935	FROVATRIPTAN	ENSG00000179546; ENSG00000135312; ENSG00000178394	3
scz	Conditioned	FRUCTOSE	magma	SET	2	1.6177	1.5071	0.016092	0.052874	0.828994	0.052874	0.828994	0.0384128	0.650374	48935	FRUCTOSE	ENSG00000189283; ENSG00000138030	2
scz	Conditioned	FRUQUINTINIB	magma	SET	3	-0.375851	-0.27262	-0.0035651	0.64648	0.984093	0.64648	0.984093	0.660864	0.999944	48935	FRUQUINTINIB	ENSG00000128052; ENSG00000102755; ENSG00000037280	3
scz	Conditioned	FULRANUMAB	magma	SET	2	2.35212	2.1007	0.02243	0.0093403	0.466395	0.0093403	0.466395	0.00781826	0.449245	48935	FULRANUMAB	ENSG00000134259; ENSG00000064300	2
scz	Conditioned	FULVESTRANT	magma	SET	8	-1.42934	-0.47597	-0.010163	0.92354	0.988911	0.92354	0.988911	0.945794	0.999944	48935	FULVESTRANT	ENSG00000091831; ENSG00000006534; ENSG00000105173; ENSG00000139687; ENSG00000003436; ENSG00000173153; ENSG00000140009; ENSG00000164850	8
scz	Conditioned	FUNAPIDE	magma	SET	5	0.0719804	0.046585	0.00078642	0.47131	0.984093	0.47131	0.984093	0.460992	0.985151	48935	FUNAPIDE	ENSG00000169432; ENSG00000125124; ENSG00000140463; ENSG00000174483; ENSG00000047597; ENSG00000109705	6
scz	Conditioned	FURAFYLLINE	magma	SET	3	-0.160655	-0.094044	-0.0012298	0.56382	0.984093	0.56382	0.984093	0.566933	0.997411	48935	FURAFYLLINE	ENSG00000133895; ENSG00000109320; ENSG00000118058	3
scz	Conditioned	FUREGRELATE	magma	SET	2	2.11591	1.3034	0.013917	0.017187	0.600054	0.017187	0.600054	0.0130863	0.504951	48935	FUREGRELATE	ENSG00000059377; ENSG00000166260	2
scz	Conditioned	FUROSEMIDE	magma	SET	18	-1.08792	-0.25008	-0.0080072	0.86168	0.986875	0.86168	0.986875	0.889598	0.999944	48935	FUROSEMIDE	ENSG00000074803; ENSG00000110848; ENSG00000137845; ENSG00000129226; ENSG00000125257; ENSG00000070915; ENSG00000159640; ENSG00000118137; ENSG00000006638; ENSG00000179142; ENSG00000006128; ENSG00000134443; ENSG00000087274; ENSG00000111664; ENSG00000166828; ENSG00000104267; ENSG00000178623; ENSG00000064651	18
scz	Conditioned	FUROSPONGOLIDE	magma	SET	2	0.552043	0.32082	0.0034256	0.29046	0.984093	0.29046	0.984093	0.259931	0.929802	48935	FUROSPONGOLIDE	ENSG00000100644; ENSG00000143437	2
scz	Conditioned	FURTRETHONIUMIODIDE	magma	SET	3	0.905448	0.46722	0.0061098	0.18262	0.984093	0.18262	0.984093	0.150456	0.864759	48935	FURTRETHONIUM_IODIDE	ENSG00000090861; ENSG00000129673; ENSG00000127837	3
scz	Conditioned	FUSARICACID	magma	SET	2	-2.91943	-2.7532	-0.029397	0.99824	0.999384	0.99824	0.999384	0.999161	0.999944	48935	FUSARIC_ACID	ENSG00000159216; ENSG00000067955	2
scz	Conditioned	FUTIBATINIB	magma	SET	7	-0.23525	-0.101	-0.0020173	0.59299	0.984093	0.59299	0.984093	0.60021	0.999187	48935	FUTIBATINIB	ENSG00000068078; ENSG00000066468; ENSG00000077782; ENSG00000091138; ENSG00000117505; ENSG00000113657; ENSG00000160867	7
scz	Conditioned	FUTUXIMABMODOTUXIMABMIXTURE	magma	SET	3	0.32234	0.19998	0.0026151	0.3736	0.984093	0.3736	0.984093	0.350477	0.963666	48935	FUTUXIMAB/MODOTUXIMAB_MIXTURE	ENSG00000213281; ENSG00000146648; ENSG00000157764	3
scz	Conditioned	G007LK	magma	SET	2	0.0730733	0.061725	0.00065908	0.47087	0.984093	0.47087	0.984093	0.460498	0.985151	48935	G007-LK	ENSG00000173273; ENSG00000285372; ENSG00000107854	3
scz	Conditioned	G1	magma	SET	2	-0.549532	-0.32679	-0.0034893	0.70868	0.984093	0.70868	0.984093	0.730241	0.999944	48935	G-1	ENSG00000006534; ENSG00000164850	2
scz	Conditioned	G15	magma	SET	2	-0.549532	-0.32679	-0.0034893	0.70868	0.984093	0.70868	0.984093	0.730241	0.999944	48935	G15	ENSG00000006534; ENSG00000164850	2
scz	Conditioned	GABAPENTIN	magma	SET	35	4.77213	0.93066	0.041531	9.1978e-07	0.00121647	9.1978e-07	0.00121647	3.72944e-05	0.0793479	48935	GABAPENTIN	ENSG00000103257; ENSG00000153956; ENSG00000142408; ENSG00000130433; ENSG00000007402; ENSG00000075461; ENSG00000075429; ENSG00000105605; ENSG00000006116; ENSG00000111674; ENSG00000151062; ENSG00000067191; ENSG00000151067; ENSG00000100346; ENSG00000165995; ENSG00000198216; ENSG00000196557; ENSG00000081248; ENSG00000006283; ENSG00000148408; ENSG00000157445; ENSG00000108878; ENSG00000166862; ENSG00000157388; ENSG00000182389; ENSG00000141837; ENSG00000102001; ENSG00000167535; ENSG00000163485; ENSG00000285479; ENSG00000284953; ENSG00000176884; ENSG00000183454; ENSG00000273079; ENSG00000161509; ENSG00000105464; ENSG00000198785; ENSG00000116032	38
scz	Conditioned	GABAPENTINENACARBIL	magma	SET	26	4.86928	1.0858	0.041773	5.6515e-07	0.000864238	5.6515e-07	0.000864238	3.17465e-05	0.0793479	48935	GABAPENTIN_ENACARBIL	ENSG00000198216; ENSG00000151062; ENSG00000284953; ENSG00000157445; ENSG00000067191; ENSG00000138074; ENSG00000075461; ENSG00000105605; ENSG00000167535; ENSG00000006116; ENSG00000153956; ENSG00000007402; ENSG00000075429; ENSG00000142408; ENSG00000130433; ENSG00000182389; ENSG00000165995; ENSG00000081248; ENSG00000006283; ENSG00000100346; ENSG00000102001; ENSG00000151067; ENSG00000157388; ENSG00000141837; ENSG00000148408; ENSG00000196557; ENSG00000166862; ENSG00000108878; ENSG00000285479	29
scz	Conditioned	GABAZINE	magma	SET	6	1.41472	0.73424	0.013578	0.078586	0.907411	0.078586	0.907411	0.0582186	0.714619	48935	GABAZINE	ENSG00000022355; ENSG00000151834; ENSG00000011677; ENSG00000109158; ENSG00000186297; ENSG00000145863; ENSG00000113327	7
scz	Conditioned	GABEXATE	magma	SET	3	-1.72379	-1.0879	-0.014227	0.95762	0.991959	0.95762	0.991959	0.973084	0.999944	48935	GABEXATE	ENSG00000160181; ENSG00000204983; ENSG00000274247; ENSG00000172236	4
scz	Conditioned	GABOXADOL	magma	SET	11	1.12511	0.42177	0.010559	0.13028	0.984093	0.13028	0.984093	0.101946	0.803468	48935	GABOXADOL	ENSG00000062096; ENSG00000099889; ENSG00000111339; ENSG00000109158; ENSG00000166206; ENSG00000187730; ENSG00000022355; ENSG00000151834; ENSG00000011677; ENSG00000186297; ENSG00000145863; ENSG00000146276; ENSG00000111886; ENSG00000183185	14
scz	Conditioned	GALANTAMINE	magma	SET	20	1.75826	0.46694	0.015758	0.039363	0.770135	0.039363	0.770135	0.0284987	0.610604	48935	GALANTAMINE	ENSG00000087085; ENSG00000114200; ENSG00000175344; ENSG00000274542; ENSG00000282088; ENSG00000171132; ENSG00000130203; ENSG00000138435; ENSG00000129749; ENSG00000120903; ENSG00000080644; ENSG00000101204; ENSG00000169684; ENSG00000147434; ENSG00000174343; ENSG00000170175; ENSG00000283946; ENSG00000160716; ENSG00000147432; ENSG00000117971; ENSG00000135902; ENSG00000108556; ENSG00000196811	23
scz	Conditioned	GALCANEZUMAB	magma	SET	3	-0.66839	-0.44478	-0.0058164	0.74805	0.984093	0.74805	0.984093	0.773177	0.999944	48935	GALCANEZUMAB	ENSG00000110680; ENSG00000175868; ENSG00000064989	3
scz	Conditioned	GALETERONE	magma	SET	2	-1.10858	-0.6612	-0.0070601	0.86619	0.986936	0.86619	0.986936	0.893949	0.999944	48935	GALETERONE	ENSG00000080618; ENSG00000148795; ENSG00000169083	3
scz	Conditioned	GALLAMINE	magma	SET	9	0.544562	0.24404	0.0055267	0.29303	0.984093	0.29303	0.984093	0.262654	0.931224	48935	GALLAMINE	ENSG00000196199; ENSG00000108773; ENSG00000138435; ENSG00000170175; ENSG00000283946; ENSG00000135902; ENSG00000108556; ENSG00000196811; ENSG00000120903; ENSG00000181072	10
scz	Conditioned	GALLICACID	magma	SET	9	0.794577	0.27958	0.0063314	0.21343	0.984093	0.21343	0.984093	0.180495	0.887936	48935	GALLIC_ACID	ENSG00000111640; ENSG00000133742; ENSG00000074410; ENSG00000118298; ENSG00000104267; ENSG00000167434; ENSG00000131686; ENSG00000107159; ENSG00000174175	9
scz	Conditioned	GALLIUMNITRATE	magma	SET	7	-1.09228	-0.46649	-0.0093172	0.86263	0.986875	0.86263	0.986875	0.890514	0.999944	48935	GALLIUM_NITRATE	ENSG00000136244; ENSG00000171848; ENSG00000125538; ENSG00000105329; ENSG00000152266; ENSG00000048392; ENSG00000167325	7
scz	Conditioned	GALLOPAMIL	magma	SET	3	1.42956	0.83588	0.010931	0.076431	0.902776	0.076431	0.902776	0.0565303	0.711981	48935	GALLOPAMIL	ENSG00000159640; ENSG00000174437; ENSG00000196549	3
scz	Conditioned	GALSULFASE	magma	SET	2	-1.48199	-1.3139	-0.014029	0.93081	0.989718	0.93081	0.989718	0.951877	0.999944	48935	GALSULFASE	ENSG00000105355; ENSG00000113273	2
scz	Conditioned	GAMBOGENICACID	magma	SET	2	0.69912	0.54797	0.005851	0.24225	0.984093	0.24225	0.984093	0.209561	0.906591	48935	GAMBOGENIC_ACID	ENSG00000136810; ENSG00000100348	2
scz	Conditioned	GAMBOGICACID	magma	SET	8	0.464211	0.15662	0.0033441	0.32125	0.984093	0.32125	0.984093	0.293	0.944307	48935	GAMBOGIC_ACID	ENSG00000135679; ENSG00000100348; ENSG00000136810; ENSG00000102882; ENSG00000198400; ENSG00000100906; ENSG00000096384; ENSG00000171791	8
scz	Conditioned	GAMBOGICAMIDE	magma	SET	5	0.208108	0.08301	0.0014013	0.41757	0.984093	0.41757	0.984093	0.399891	0.975668	48935	GAMBOGIC_AMIDE	ENSG00000102882; ENSG00000140538; ENSG00000148053; ENSG00000142208; ENSG00000198400	5
scz	Conditioned	GAMMAINTERFERON	magma	SET	9	-0.853476	-0.25437	-0.0057606	0.8033	0.985735	0.8033	0.985735	0.831381	0.999944	48935	GAMMA-INTERFERON	ENSG00000111012; ENSG00000168310; ENSG00000198400; ENSG00000166825; ENSG00000026508; ENSG00000144891; ENSG00000176890; ENSG00000166710; ENSG00000273686; ENSG00000042832	10
scz	Conditioned	GAMMAKTX17	magma	SET	2	0.547795	0.67943	0.0072547	0.29192	0.984093	0.29192	0.984093	0.261492	0.930397	48935	&GAMMA;-KTX1.7	ENSG00000107262; ENSG00000002330	2
scz	Conditioned	GAMOLENICACID	magma	SET	3	-0.603944	-0.3562	-0.0046581	0.72706	0.984093	0.72706	0.984093	0.750336	0.999944	48935	GAMOLENIC ACID	ENSG00000138794; ENSG00000095303; ENSG00000073756	3
scz	Conditioned	GANAXOLONE	magma	SET	13	0.791465	0.28784	0.0078335	0.21434	0.984093	0.21434	0.984093	0.181394	0.888542	48935	GANAXOLONE	ENSG00000008086; ENSG00000102287; ENSG00000163288; ENSG00000163285; ENSG00000151834; ENSG00000268089; ENSG00000011677; ENSG00000145863; ENSG00000187730; ENSG00000182256; ENSG00000022355; ENSG00000094755; ENSG00000145864; ENSG00000113327; ENSG00000109158; ENSG00000166206; ENSG00000186297	17
scz	Conditioned	GANCICLOVIR	magma	SET	6	-0.491384	-0.22243	-0.0041131	0.68842	0.984093	0.68842	0.984093	0.707837	0.999944	48935	GANCICLOVIR	ENSG00000125257; ENSG00000126767; ENSG00000168959; ENSG00000157005; ENSG00000152822; ENSG00000111537; ENSG00000130203	7
scz	Conditioned	GANCOTAMAB	magma	SET	2	-1.10689	-0.46342	-0.0049482	0.86582	0.986936	0.86582	0.986936	0.893598	0.999944	48935	GANCOTAMAB	ENSG00000131747; ENSG00000141736	2
scz	Conditioned	GANETESPIB	magma	SET	2	0.371729	0.26292	0.0028073	0.35505	0.984093	0.35505	0.984093	0.329994	0.957387	48935	GANETESPIB	ENSG00000080824; ENSG00000096384	2
scz	Conditioned	GANITUMAB	magma	SET	4	0.181206	0.096128	0.0014515	0.4281	0.984093	0.4281	0.984093	0.411801	0.978881	48935	GANITUMAB	ENSG00000140443; ENSG00000213281; ENSG00000174775; ENSG00000276536; ENSG00000167244	5
scz	Conditioned	GANT61	magma	SET	2	-1.01715	-0.70103	-0.0074854	0.84545	0.98656	0.84545	0.98656	0.873865	0.999944	48935	GANT-61	ENSG00000111087; ENSG00000074047	2
scz	Conditioned	GANTACURIUM	magma	SET	2	0.662099	0.57639	0.0061545	0.25396	0.984093	0.25396	0.984093	0.221611	0.911768	48935	GANTACURIUM	ENSG00000120903; ENSG00000101204	2
scz	Conditioned	GANTOFIBAN	magma	SET	2	-0.315212	-0.19882	-0.002123	0.6237	0.984093	0.6237	0.984093	0.635202	0.999944	48935	GANTOFIBAN	ENSG00000259207; ENSG00000005961	2
scz	Conditioned	GARCINOL	magma	SET	4	1.2082	0.68511	0.010345	0.11349	0.968848	0.11349	0.968848	0.0873	0.785466	48935	GARCINOL	ENSG00000111087; ENSG00000106571; ENSG00000100393; ENSG00000115415	4
scz	Conditioned	GARCINONEE	magma	SET	2	0.824659	0.43067	0.0045986	0.20479	0.984093	0.20479	0.984093	0.171972	0.881003	48935	GARCINONE_E	ENSG00000087460; ENSG00000100219	2
scz	Conditioned	GARENOXACIN	magma	SET	2	-2.03156	-0.98807	-0.01055	0.97889	0.994952	0.97889	0.994952	0.988103	0.999944	48935	GARENOXACIN	ENSG00000115419; ENSG00000131747; ENSG00000275385; ENSG00000278006; ENSG00000278167	5
scz	Conditioned	GARLIC	magma	SET	7	-0.773164	-0.25993	-0.0051917	0.78028	0.985468	0.78028	0.985468	0.807376	0.999944	48935	GARLIC	ENSG00000084207; ENSG00000122194; ENSG00000109471; ENSG00000156006; ENSG00000198959; ENSG00000196839; ENSG00000134460	7
scz	Conditioned	GASTRINRELEASINGPEPTIDE1427HUMAN	magma	SET	2	0.071434	0.066285	0.00070777	0.47153	0.984093	0.47153	0.984093	0.461246	0.985151	48935	GASTRIN_RELEASING_PEPTIDE(14-27)_(HUMAN)	ENSG00000120437; ENSG00000075239	2
scz	Conditioned	GATIFLOXACIN	magma	SET	3	0.551835	0.32699	0.004276	0.29054	0.984093	0.29054	0.984093	0.26001	0.929816	48935	GATIFLOXACIN	ENSG00000275385; ENSG00000278006; ENSG00000278167; ENSG00000115825; ENSG00000176444; ENSG00000261893; ENSG00000113240	7
scz	Conditioned	GAVESTINEL	magma	SET	9	0.444949	0.15389	0.003485	0.32818	0.984093	0.32818	0.984093	0.300581	0.946657	48935	GAVESTINEL	ENSG00000109738; ENSG00000176884; ENSG00000183454; ENSG00000273079; ENSG00000161509; ENSG00000105464; ENSG00000198785; ENSG00000116032; ENSG00000161905	9
scz	Conditioned	GBR12935	magma	SET	2	-0.684699	-0.60689	-0.0064801	0.75323	0.984093	0.75323	0.984093	0.778725	0.999944	48935	GBR-12935	ENSG00000144891; ENSG00000142319; ENSG00000276996	3
scz	Conditioned	GC376	magma	SET	2	-0.408311	-0.27944	-0.0029838	0.65847	0.984093	0.65847	0.984093	0.674285	0.999944	48935	GC-376	ENSG00000165457; ENSG00000014216	2
scz	Conditioned	GD3	magma	SET	8	0.817974	0.32238	0.0068832	0.2067	0.984093	0.2067	0.984093	0.173857	0.881599	48935	GD3+	ENSG00000174437; ENSG00000221819; ENSG00000169814; ENSG00000105675; ENSG00000107593; ENSG00000111199; ENSG00000137731; ENSG00000070961	8
scz	Conditioned	GDC0068	magma	SET	7	0.518713	0.16923	0.0033801	0.30198	0.984093	0.30198	0.984093	0.272264	0.936278	48935	GDC-0068	ENSG00000142208; ENSG00000105221; ENSG00000117020; ENSG00000275199; ENSG00000185532; ENSG00000118046; ENSG00000171862; ENSG00000284792; ENSG00000173486; ENSG00000228476; ENSG00000176102	11
scz	Conditioned	GDC0134	magma	SET	2	1.29663	1.1641	0.01243	0.097379	0.94883	0.097379	0.94883	0.0736052	0.757194	48935	GDC-0134	ENSG00000185559; ENSG00000175595	2
scz	Conditioned	GDC0152	magma	SET	7	-0.577722	-0.22229	-0.0044399	0.71827	0.984093	0.71827	0.984093	0.740739	0.999944	48935	GDC-0152	ENSG00000171862; ENSG00000284792; ENSG00000127920; ENSG00000127928; ENSG00000204590; ENSG00000235986; ENSG00000229470; ENSG00000232143; ENSG00000206412; ENSG00000228581; ENSG00000226882; ENSG00000206492; ENSG00000242616; ENSG00000101966; ENSG00000110330; ENSG00000023445; ENSG00000101197	17
scz	Conditioned	GDC0214	magma	SET	4	-0.77171	-0.47001	-0.0070969	0.77985	0.985468	0.77985	0.985468	0.806929	0.999944	48935	GDC-0214	ENSG00000182580; ENSG00000105397; ENSG00000154928; ENSG00000133216	4
scz	Conditioned	GDC0339	magma	SET	2	-0.427779	-0.35341	-0.0037736	0.66559	0.984093	0.66559	0.984093	0.682291	0.999944	48935	GDC-0339	ENSG00000126218; ENSG00000088926; ENSG00000101981	3
scz	Conditioned	GDC0623	magma	SET	15	0.254503	0.068866	0.002013	0.39956	0.984093	0.39956	0.984093	0.379534	0.970036	48935	GDC-0623	ENSG00000076984; ENSG00000126934; ENSG00000169032; ENSG00000213281; ENSG00000132155; ENSG00000157764; ENSG00000137764; ENSG00000065559; ENSG00000196712; ENSG00000160113; ENSG00000104884; ENSG00000147889; ENSG00000110395; ENSG00000108984; ENSG00000034152	15
scz	Conditioned	GDC0879	magma	SET	5	-0.453706	-0.22213	-0.0037498	0.67497	0.984093	0.67497	0.984093	0.692793	0.999944	48935	GDC-0879	ENSG00000171862; ENSG00000284792; ENSG00000213281; ENSG00000169032; ENSG00000157764; ENSG00000099617	6
scz	Conditioned	GDC0941	magma	SET	10	0.126266	0.042582	0.0010164	0.44976	0.984093	0.44976	0.984093	0.436414	0.981706	48935	GDC-0941	ENSG00000121879; ENSG00000051382; ENSG00000171608; ENSG00000105851; ENSG00000171862; ENSG00000284792; ENSG00000143622; ENSG00000117461; ENSG00000145675; ENSG00000141506; ENSG00000105647	11
scz	Conditioned	GDC0980	magma	SET	16	-0.181825	-0.04946	-0.0014931	0.57214	0.984093	0.57214	0.984093	0.576417	0.998514	48935	GDC-0980	ENSG00000000938; ENSG00000006432; ENSG00000198793; ENSG00000121879; ENSG00000051382; ENSG00000171608; ENSG00000105851; ENSG00000165025; ENSG00000163939; ENSG00000163930; ENSG00000134086; ENSG00000138376; ENSG00000105647; ENSG00000117461; ENSG00000145675; ENSG00000141506	16
scz	Conditioned	GDC0994	magma	SET	5	1.29957	0.64395	0.010871	0.096885	0.947384	0.096885	0.947384	0.0731841	0.75622	48935	GDC-0994	ENSG00000100030; ENSG00000102882; ENSG00000044115; ENSG00000169032; ENSG00000157764	5
scz	Conditioned	GDNF	magma	SET	2	1.6151	1.4229	0.015193	0.053159	0.828994	0.053159	0.828994	0.0386222	0.651497	48935	GDNF	ENSG00000170606; ENSG00000100030	2
scz	Conditioned	GEDATOLISIB	magma	SET	14	0.269612	0.070668	0.0019957	0.39373	0.984093	0.39373	0.984093	0.372952	0.969965	48935	GEDATOLISIB	ENSG00000117461; ENSG00000145675; ENSG00000134086; ENSG00000196455; ENSG00000141506; ENSG00000105647; ENSG00000276231; ENSG00000160741; ENSG00000105662; ENSG00000204673; ENSG00000198793; ENSG00000121879; ENSG00000051382; ENSG00000171608; ENSG00000105851	15
scz	Conditioned	GEDUNIN	magma	SET	3	0.293404	0.19825	0.0025926	0.38461	0.984093	0.38461	0.984093	0.362751	0.968126	48935	GEDUNIN	ENSG00000096384; ENSG00000110958; ENSG00000080824	3
scz	Conditioned	GEFAPIXANT	magma	SET	2	0.568162	0.43332	0.0046269	0.28497	0.984093	0.28497	0.984093	0.254106	0.9261	48935	GEFAPIXANT	ENSG00000109991; ENSG00000132681	2
scz	Conditioned	GEFITINIB	magma	SET	7	-0.147766	-0.051303	-0.0010247	0.55874	0.984093	0.55874	0.984093	0.561083	0.99602	48935	GEFITINIB	ENSG00000134531; ENSG00000168078; ENSG00000276043; ENSG00000143761; ENSG00000213024; ENSG00000095015; ENSG00000004975; ENSG00000146648	8
scz	Conditioned	GELDANAMYCIN	magma	SET	11	1.49258	0.51312	0.012846	0.067783	0.880895	0.067783	0.880895	0.049735	0.692081	48935	GELDANAMYCIN	ENSG00000178719; ENSG00000122861; ENSG00000170835; ENSG00000105401; ENSG00000203747; ENSG00000178562; ENSG00000162747; ENSG00000129152; ENSG00000096384; ENSG00000080824; ENSG00000026025	11
scz	Conditioned	GEMCITABINE	magma	SET	45	-0.557827	-0.079072	-0.004	0.71151	0.984093	0.71151	0.984093	0.733375	0.999944	48935	GEMCITABINE	ENSG00000167325; ENSG00000158825; ENSG00000168631; ENSG00000232308; ENSG00000232251; ENSG00000257232; ENSG00000229284; ENSG00000204410; ENSG00000235222; ENSG00000230293; ENSG00000230961; ENSG00000233345; ENSG00000227314; ENSG00000235569; ENSG00000237333; ENSG00000138621; ENSG00000115641; ENSG00000125458; ENSG00000116981; ENSG00000204469; ENSG00000226618; ENSG00000225164; ENSG00000231370; ENSG00000225748; ENSG00000206427; ENSG00000231825; ENSG00000166884; ENSG00000152495; ENSG00000104892; ENSG00000204540; ENSG00000235487; ENSG00000231094; ENSG00000233439; ENSG00000233734; ENSG00000206458; ENSG00000184735; ENSG00000096401; ENSG00000157557; ENSG00000204542; ENSG00000231624; ENSG00000229432; ENSG00000225543; ENSG00000224105; ENSG00000206461; ENSG00000146112; ENSG00000229998; ENSG00000231247; ENSG00000234000; ENSG00000230341; ENSG00000225060; ENSG00000236428; ENSG00000206485; ENSG00000121335; ENSG00000282673; ENSG00000275517; ENSG00000251655; ENSG00000174669; ENSG00000204539; ENSG00000137197; ENSG00000237123; ENSG00000237114; ENSG00000237165; ENSG00000206460; ENSG00000154127; ENSG00000104881; ENSG00000132965; ENSG00000188488; ENSG00000117877; ENSG00000186153; ENSG00000139133; ENSG00000151065; ENSG00000284850; ENSG00000224586; ENSG00000257770; ENSG00000189410; ENSG00000112941; ENSG00000131069; ENSG00000166167; ENSG00000137343; ENSG00000223752; ENSG00000235658; ENSG00000229061; ENSG00000231257; ENSG00000234549; ENSG00000206488; ENSG00000206337; ENSG00000237105; ENSG00000227429; ENSG00000230389; ENSG00000107099; ENSG00000015532; ENSG00000100714; ENSG00000146729; ENSG00000163507; ENSG00000062822; ENSG00000101868; ENSG00000106628; ENSG00000077514; ENSG00000100479; ENSG00000171848; ENSG00000175482; ENSG00000014138; ENSG00000048392; ENSG00000198056; ENSG00000148229; ENSG00000177084; ENSG00000146143; ENSG00000162368; ENSG00000176890	109
scz	Conditioned	GEMCITABINEELAIDATE	magma	SET	4	0.710241	0.2998	0.0045268	0.23878	0.984093	0.23878	0.984093	0.206032	0.904721	48935	GEMCITABINE_ELAIDATE	ENSG00000171848; ENSG00000162368; ENSG00000167325; ENSG00000176890	4
scz	Conditioned	GEMFIBROZIL	magma	SET	10	-0.408575	-0.14819	-0.0035373	0.65857	0.984093	0.65857	0.984093	0.674391	0.999944	48935	GEMFIBROZIL	ENSG00000186951; ENSG00000134538; ENSG00000175445; ENSG00000159640; ENSG00000137491; ENSG00000111700; ENSG00000174697; ENSG00000130164; ENSG00000136244; ENSG00000177606	10
scz	Conditioned	GEMOGENOVATUCELT	magma	SET	2	1.43435	1.106	0.01181	0.075744	0.89991	0.075744	0.89991	0.0559742	0.709928	48935	GEMOGENOVATUCEL-T	ENSG00000164400; ENSG00000092969	2
scz	Conditioned	GEMTUZUMABOZOGAMICIN	magma	SET	8	0.485484	0.20987	0.004481	0.31367	0.984093	0.31367	0.984093	0.284811	0.940897	48935	GEMTUZUMAB_OZOGAMICIN	ENSG00000105383; ENSG00000149554; ENSG00000130649; ENSG00000140464; ENSG00000134538; ENSG00000187758; ENSG00000088002; ENSG00000197891	8
scz	Conditioned	GENISTEIN	magma	SET	20	0.0567282	0.01368	0.00046168	0.47738	0.984093	0.47738	0.984093	0.467933	0.985769	48935	GENISTEIN	ENSG00000161267; ENSG00000275544; ENSG00000115594; ENSG00000104067; ENSG00000277401; ENSG00000122133; ENSG00000110958; ENSG00000070886; ENSG00000145386; ENSG00000116717; ENSG00000170835; ENSG00000001626; ENSG00000091831; ENSG00000140009; ENSG00000173153; ENSG00000119715; ENSG00000196482; ENSG00000084676; ENSG00000140396; ENSG00000132170; ENSG00000120899; ENSG00000131747; ENSG00000072315	23
scz	Conditioned	GENTAMICIN	magma	SET	14	0.116008	0.029538	0.00083419	0.45382	0.984093	0.45382	0.984093	0.441028	0.982211	48935	GENTAMICIN	ENSG00000117118; ENSG00000118785; ENSG00000168621; ENSG00000179218; ENSG00000127412; ENSG00000274348; ENSG00000026508; ENSG00000112115; ENSG00000049860; ENSG00000100031; ENSG00000188257; ENSG00000117394; ENSG00000109971; ENSG00000171421; ENSG00000168028	15
scz	Conditioned	GERANYLGERANYLDIPHOSPHATE	magma	SET	2	0.864958	0.54482	0.0058174	0.19354	0.984093	0.19354	0.984093	0.16095	0.872672	48935	GERANYLGERANYL_DIPHOSPHATE	ENSG00000160683; ENSG00000136573; ENSG00000285369	3
scz	Conditioned	GESTRINONE	magma	SET	2	-2.60488	-2.3259	-0.024836	0.9954	0.998551	0.9954	0.998551	0.997799	0.999944	48935	GESTRINONE	ENSG00000169083; ENSG00000091831; ENSG00000082175	3
scz	Conditioned	GF109203X	magma	SET	5	0.060959	0.031656	0.0005344	0.4757	0.984093	0.4757	0.984093	0.466008	0.985185	48935	GF109203X	ENSG00000146872; ENSG00000140992; ENSG00000137193; ENSG00000163558; ENSG00000067606	5
scz	Conditioned	GGSTOP	magma	SET	2	0.739199	0.36563	0.0039041	0.2299	0.984093	0.2299	0.984093	0.196981	0.900811	48935	GGSTOP	ENSG00000147571; ENSG00000100031	2
scz	Conditioned	GI254023X	magma	SET	2	1.07741	0.93752	0.010011	0.14066	0.984093	0.14066	0.984093	0.111269	0.819033	48935	GI254023X	ENSG00000137845; ENSG00000178105	2
scz	Conditioned	GI4000	magma	SET	2	-0.160338	-0.13078	-0.0013965	0.56369	0.984093	0.56369	0.984093	0.566789	0.997411	48935	GI-4000	ENSG00000213281; ENSG00000133703	2
scz	Conditioned	GI530159	magma	SET	2	0.315245	0.1859	0.001985	0.37629	0.984093	0.37629	0.984093	0.353455	0.964765	48935	GI‐530159	ENSG00000169020; ENSG00000124172	2
scz	Conditioned	GILTERITINIB	magma	SET	9	0.937124	0.37261	0.0084381	0.17435	0.984093	0.17435	0.984093	0.142591	0.85786	48935	GILTERITINIB	ENSG00000122025; ENSG00000138101; ENSG00000110395; ENSG00000143924; ENSG00000167601; ENSG00000182054; ENSG00000162434; ENSG00000135144; ENSG00000134769	9
scz	Conditioned	GINGERALLERGENICEXTRACT	magma	SET	2	-0.393432	-0.34144	-0.0036457	0.653	0.984093	0.653	0.984093	0.668139	0.999944	48935	GINGER_ALLERGENIC_EXTRACT	ENSG00000006128; ENSG00000095303	2
scz	Conditioned	GINGKOLICACID	magma	SET	2	1.23851	1.174	0.012536	0.10777	0.965182	0.10777	0.965182	0.0823891	0.776085	48935	GINGKOLIC_ACID	ENSG00000126261; ENSG00000142230	2
scz	Conditioned	GINKGO	magma	SET	5	2.07397	0.9908	0.016726	0.019049	0.614105	0.019049	0.614105	0.0143578	0.522477	48935	GINKGO	ENSG00000021461; ENSG00000172817; ENSG00000178726; ENSG00000089250; ENSG00000130203	5
scz	Conditioned	GINKGOLIDEA	magma	SET	2	-0.780965	-0.4879	-0.0052096	0.78258	0.985468	0.78258	0.985468	0.809786	0.999944	48935	GINKGOLIDE A	ENSG00000145888; ENSG00000109738	2
scz	Conditioned	GINKGOLIDEB	magma	SET	6	-0.788591	-0.34907	-0.0064551	0.78482	0.985468	0.78482	0.985468	0.81213	0.999944	48935	GINKGOLIDE_B	ENSG00000145888; ENSG00000104763; ENSG00000101958; ENSG00000145451; ENSG00000109738; ENSG00000166736; ENSG00000149305	7
scz	Conditioned	GINKGOLIDEX	magma	SET	2	-0.700859	-0.43824	-0.0046794	0.7583	0.984412	0.7583	0.984412	0.784095	0.999944	48935	GINKGOLIDE_X	ENSG00000145888; ENSG00000104763	2
scz	Conditioned	GINSENOSIDERG3	magma	SET	3	-1.02174	-0.62884	-0.0082233	0.84654	0.98656	0.84654	0.98656	0.874924	0.999944	48935	GINSENOSIDE_RG3	ENSG00000096717; ENSG00000144852; ENSG00000002330	3
scz	Conditioned	GIRENTUXIMAB	magma	SET	3	0.306874	0.1691	0.0022113	0.37947	0.984093	0.37947	0.984093	0.357009	0.965406	48935	GIRENTUXIMAB	ENSG00000170180; ENSG00000250361; ENSG00000107159	3
scz	Conditioned	GIV3727	magma	SET	2	-0.676487	-0.51273	-0.0054747	0.75063	0.984093	0.75063	0.984093	0.775943	0.999944	48935	GIV3727	ENSG00000152518; ENSG00000137948	2
scz	Conditioned	GIVINOSTAT	magma	SET	11	-2.01948	-0.71308	-0.017852	0.97827	0.994861	0.97827	0.994861	0.98769	0.999944	48935	GIVINOSTAT	ENSG00000196591; ENSG00000061273; ENSG00000116478; ENSG00000068024; ENSG00000164404; ENSG00000147099; ENSG00000108840; ENSG00000148935; ENSG00000048052; ENSG00000100429; ENSG00000171720; ENSG00000163517; ENSG00000094631	13
scz	Conditioned	GIVOSIRAN	magma	SET	4	-0.560337	-0.25158	-0.0037987	0.71237	0.984093	0.71237	0.984093	0.734304	0.999944	48935	GIVOSIRAN	ENSG00000256269; ENSG00000080819; ENSG00000143224; ENSG00000023330	4
scz	Conditioned	GKT136901	magma	SET	3	-1.80141	-1.0655	-0.013934	0.96418	0.992541	0.96418	0.992541	0.977912	0.999944	48935	GKT136901	ENSG00000197540; ENSG00000145649; ENSG00000100453	3
scz	Conditioned	GLAFENINE	magma	SET	3	-0.281458	-0.19187	-0.0025091	0.61082	0.984093	0.61082	0.984093	0.620577	0.999944	48935	GLAFENINE	ENSG00000073756; ENSG00000095303; ENSG00000001626	3
scz	Conditioned	GLASDEGIB	magma	SET	3	-0.492263	-0.34232	-0.0044766	0.68873	0.984093	0.68873	0.984093	0.708179	0.999944	48935	GLASDEGIB	ENSG00000128602; ENSG00000108839; ENSG00000122025	3
scz	Conditioned	GLATIRAMER	magma	SET	5	0.250867	0.12663	0.0021377	0.40096	0.984093	0.40096	0.984093	0.381102	0.970438	48935	GLATIRAMER	ENSG00000105329; ENSG00000160791; ENSG00000038532; ENSG00000163508; ENSG00000196126; ENSG00000229074; ENSG00000206240; ENSG00000236884; ENSG00000228080; ENSG00000206306; ENSG00000249859; ENSG00000142166	12
scz	Conditioned	GLAUCINEMETHIODIDE	magma	SET	2	-1.31634	-0.75816	-0.0080954	0.90596	0.98823	0.90596	0.98823	0.930662	0.999944	48935	GLAUCINE_METHIODIDE	ENSG00000128383; ENSG00000262156; ENSG00000239713	3
scz	Conditioned	GLEMBATUMUMABVEDOTIN	magma	SET	14	-0.774384	-0.20333	-0.0057421	0.78064	0.985468	0.78064	0.985468	0.807759	0.999944	48935	GLEMBATUMUMAB_VEDOTIN	ENSG00000136235; ENSG00000261456; ENSG00000152086; ENSG00000198033; ENSG00000167552; ENSG00000127824; ENSG00000104833; ENSG00000176014; ENSG00000101162; ENSG00000137285; ENSG00000258947; ENSG00000188229; ENSG00000167553; ENSG00000137267; ENSG00000123416; ENSG00000196230; ENSG00000235067; ENSG00000232575; ENSG00000227739; ENSG00000224156; ENSG00000229684; ENSG00000183311; ENSG00000232421; ENSG00000292120	24
scz	Conditioned	GLICLAZIDE	magma	SET	3	2.40337	1.5476	0.020238	0.0081289	0.442478	0.0081289	0.442478	0.00697847	0.446783	48935	GLICLAZIDE	ENSG00000151704; ENSG00000006071; ENSG00000187486	3
scz	Conditioned	GLIMEPIRIDE	magma	SET	6	1.3891	0.67185	0.012424	0.082412	0.918826	0.082412	0.918826	0.06129	0.725092	48935	GLIMEPIRIDE	ENSG00000006071; ENSG00000187486; ENSG00000198929; ENSG00000151704; ENSG00000169047; ENSG00000069431; ENSG00000232810; ENSG00000204490; ENSG00000228321; ENSG00000228849; ENSG00000228978; ENSG00000223952; ENSG00000230108; ENSG00000206439	14
scz	Conditioned	GLIPIZIDE	magma	SET	7	1.47152	0.57641	0.011513	0.070586	0.888525	0.070586	0.888525	0.0519094	0.699634	48935	GLIPIZIDE	ENSG00000006071; ENSG00000187486; ENSG00000160211; ENSG00000198929; ENSG00000177807; ENSG00000181856; ENSG00000288174; ENSG00000151704; ENSG00000132170	9
scz	Conditioned	GLIQUIDONE	magma	SET	4	1.92045	0.97803	0.014768	0.02741	0.695627	0.02741	0.695627	0.0200711	0.563192	48935	GLIQUIDONE	ENSG00000187486; ENSG00000177807; ENSG00000006071; ENSG00000121361	4
scz	Conditioned	GLOFITAMAB	magma	SET	5	-0.78254	-0.38033	-0.0064206	0.78305	0.985468	0.78305	0.985468	0.810269	0.999944	48935	GLOFITAMAB	ENSG00000171766; ENSG00000198851; ENSG00000156738; ENSG00000167286; ENSG00000160654	5
scz	Conditioned	GLPG0974	magma	SET	2	-1.31895	-0.93673	-0.010002	0.9064	0.98823	0.9064	0.98823	0.931055	0.999944	48935	GLPG0974	ENSG00000149925; ENSG00000126262	2
scz	Conditioned	GLPG1205	magma	SET	2	-0.00831296	-0.0066862	-7.1393e-05	0.50332	0.984093	0.50332	0.984093	0.497697	0.989157	48935	GLPG1205	ENSG00000148700; ENSG00000139572	2
scz	Conditioned	GLPG4716	magma	SET	2	1.02973	0.67925	0.0072528	0.15158	0.984093	0.15158	0.984093	0.12125	0.833112	48935	GLPG4716	ENSG00000169045; ENSG00000284254; ENSG00000164116	3
scz	Conditioned	GLUCAGONRDNA	magma	SET	8	-0.0947062	-0.026656	-0.00056916	0.53773	0.984093	0.53773	0.984093	0.537086	0.993407	48935	GLUCAGON_(RDNA)	ENSG00000163286; ENSG00000107798; ENSG00000167701; ENSG00000130164; ENSG00000118137; ENSG00000131473; ENSG00000241563; ENSG00000215644; ENSG00000288269	9
scz	Conditioned	GLUCARPIDASE	magma	SET	6	0.318644	0.15958	0.0029509	0.375	0.984093	0.375	0.984093	0.352018	0.964432	48935	GLUCARPIDASE	ENSG00000150347; ENSG00000107485; ENSG00000198400; ENSG00000134538; ENSG00000125257; ENSG00000027644	6
scz	Conditioned	GLUCOSE	magma	SET	3	1.05662	0.65486	0.0085637	0.14535	0.984093	0.14535	0.984093	0.115558	0.823657	48935	GLUCOSE	ENSG00000093010; ENSG00000029725; ENSG00000134538	3
scz	Conditioned	GLUFOSFAMIDE	magma	SET	7	-0.0101826	-0.0041657	-8.3203e-05	0.50406	0.984093	0.50406	0.984093	0.498539	0.989314	48935	GLUFOSFAMIDE	ENSG00000163581; ENSG00000100191; ENSG00000117394; ENSG00000142583; ENSG00000059804; ENSG00000100170; ENSG00000140675	7
scz	Conditioned	GLUTAMICACID	magma	SET	68	0.106861	0.013519	0.0008401	0.45745	0.984093	0.45745	0.984093	0.445177	0.983132	48935	GLUTAMIC_ACID	ENSG00000120251; ENSG00000005022; ENSG00000113262; ENSG00000179603; ENSG00000151729; ENSG00000109576; ENSG00000008311; ENSG00000183044; ENSG00000059573; ENSG00000070669; ENSG00000060982; ENSG00000105552; ENSG00000123992; ENSG00000103356; ENSG00000138792; ENSG00000086205; ENSG00000136877; ENSG00000160282; ENSG00000281775; ENSG00000128683; ENSG00000136750; ENSG00000059691; ENSG00000001084; ENSG00000023909; ENSG00000115486; ENSG00000115419; ENSG00000135423; ENSG00000148672; ENSG00000182890; ENSG00000288118; ENSG00000135821; ENSG00000163655; ENSG00000120053; ENSG00000125166; ENSG00000167701; ENSG00000166123; ENSG00000155511; ENSG00000125675; ENSG00000152578; ENSG00000182771; ENSG00000152208; ENSG00000171189; ENSG00000164418; ENSG00000163873; ENSG00000149403; ENSG00000105737; ENSG00000176884; ENSG00000183454; ENSG00000273079; ENSG00000161509; ENSG00000105464; ENSG00000198785; ENSG00000116032; ENSG00000152822; ENSG00000164082; ENSG00000198822; ENSG00000124493; ENSG00000196277; ENSG00000146166; ENSG00000172890; ENSG00000161653; ENSG00000178814; ENSG00000178921; ENSG00000135069; ENSG00000106688; ENSG00000110436; ENSG00000079215; ENSG00000105143; ENSG00000162383; ENSG00000182902; ENSG00000177542; ENSG00000151012; ENSG00000198650	73
scz	Conditioned	GLUTAMINE	magma	SET	7	-0.858842	-0.37193	-0.0074287	0.80478	0.985735	0.80478	0.985735	0.832899	0.999944	48935	GLUTAMINE	ENSG00000188338; ENSG00000014257; ENSG00000115419; ENSG00000136997; ENSG00000175197; ENSG00000182871; ENSG00000292234; ENSG00000105281; ENSG00000167244	9
scz	Conditioned	GLUTATHIONE	magma	SET	36	-0.23073	-0.043465	-0.0019671	0.59124	0.984093	0.59124	0.984093	0.598239	0.999144	48935	GLUTATHIONE	ENSG00000139684; ENSG00000100031; ENSG00000124767; ENSG00000173221; ENSG00000023572; ENSG00000233276; ENSG00000176153; ENSG00000211445; ENSG00000167468; ENSG00000224586; ENSG00000257770; ENSG00000198704; ENSG00000281185; ENSG00000116157; ENSG00000164294; ENSG00000104687; ENSG00000100983; ENSG00000243955; ENSG00000244067; ENSG00000174156; ENSG00000170899; ENSG00000182793; ENSG00000197448; ENSG00000134184; ENSG00000213366; ENSG00000134202; ENSG00000168765; ENSG00000134201; ENSG00000148834; ENSG00000065621; ENSG00000084207; ENSG00000277656; ENSG00000100577; ENSG00000063854; ENSG00000163106; ENSG00000213316; ENSG00000283887; ENSG00000008394; ENSG00000085871; ENSG00000143198; ENSG00000117862	41
scz	Conditioned	GLUTETHIMIDE	magma	SET	13	0.791465	0.28784	0.0078335	0.21434	0.984093	0.21434	0.984093	0.181394	0.888542	48935	GLUTETHIMIDE	ENSG00000182256; ENSG00000268089; ENSG00000151834; ENSG00000145864; ENSG00000113327; ENSG00000011677; ENSG00000109158; ENSG00000166206; ENSG00000163288; ENSG00000186297; ENSG00000102287; ENSG00000094755; ENSG00000163285; ENSG00000022355; ENSG00000187730; ENSG00000145863	16
scz	Conditioned	GLYBURIDE	magma	SET	19	0.792647	0.22034	0.0072481	0.21399	0.984093	0.21399	0.984093	0.181054	0.887958	48935	GLYBURIDE	ENSG00000006071; ENSG00000187486; ENSG00000121361; ENSG00000151704; ENSG00000094963; ENSG00000180767; ENSG00000168447; ENSG00000114770; ENSG00000001630; ENSG00000198929; ENSG00000133710; ENSG00000196620; ENSG00000277132; ENSG00000073734; ENSG00000276582; ENSG00000165029; ENSG00000069431; ENSG00000001626; ENSG00000110090; ENSG00000120457; ENSG00000137491	21
scz	Conditioned	GLYCEROLPHENYLBUTYRATE	magma	SET	5	0.088774	0.037428	0.00063184	0.46463	0.984093	0.46463	0.984093	0.453317	0.984514	48935	GLYCEROL_PHENYLBUTYRATE	ENSG00000161653; ENSG00000021826; ENSG00000036473; ENSG00000118520; ENSG00000130707; ENSG00000126522	6
scz	Conditioned	GLYCINE	magma	SET	33	1.44199	0.25516	0.011057	0.074664	0.896389	0.074664	0.896389	0.0551201	0.70647	48935	GLYCINE	ENSG00000139209; ENSG00000215325; ENSG00000257316; ENSG00000014257; ENSG00000172482; ENSG00000113492; ENSG00000023330; ENSG00000158578; ENSG00000136881; ENSG00000276559; ENSG00000171766; ENSG00000100116; ENSG00000140905; ENSG00000291958; ENSG00000178445; ENSG00000145888; ENSG00000101958; ENSG00000145451; ENSG00000109738; ENSG00000149124; ENSG00000166840; ENSG00000156689; ENSG00000124713; ENSG00000125245; ENSG00000173612; ENSG00000176884; ENSG00000183454; ENSG00000273079; ENSG00000161509; ENSG00000105464; ENSG00000116032; ENSG00000100983; ENSG00000179761; ENSG00000176974; ENSG00000284320; ENSG00000182199; ENSG00000101438; ENSG00000123643; ENSG00000165970; ENSG00000196517	40
scz	Conditioned	GLYCOPYRRONIUM	magma	SET	5	0.685158	0.34386	0.0058049	0.24663	0.984093	0.24663	0.984093	0.214038	0.907958	48935	GLYCOPYRRONIUM	ENSG00000168539; ENSG00000184984; ENSG00000180720; ENSG00000133019; ENSG00000181072	5
scz	Conditioned	GLYCYRRHETINICACID	magma	SET	4	0.987501	0.57202	0.0086372	0.16171	0.984093	0.16171	0.984093	0.130652	0.844023	48935	GLYCYRRHETINIC_ACID	ENSG00000106366; ENSG00000129152; ENSG00000006128; ENSG00000242252	4
scz	Conditioned	GLYCYRRHIZIN	magma	SET	4	-0.596653	-0.38653	-0.0058365	0.72463	0.984093	0.72463	0.984093	0.747709	0.999944	48935	GLYCYRRHIZIN	ENSG00000134538; ENSG00000111700; ENSG00000117594; ENSG00000176387	4
scz	Conditioned	GLYMIDINE	magma	SET	2	0.474552	0.33921	0.0036219	0.31756	0.984093	0.31756	0.984093	0.289014	0.942523	48935	GLYMIDINE	ENSG00000151704; ENSG00000177807	2
scz	Conditioned	GMCSF	magma	SET	10	0.0311557	0.010301	0.0002459	0.48757	0.984093	0.48757	0.984093	0.479641	0.986693	48935	GM-CSF	ENSG00000078900; ENSG00000242252; ENSG00000069702; ENSG00000198223; ENSG00000292357; ENSG00000196415; ENSG00000277804; ENSG00000172236; ENSG00000177189; ENSG00000110448; ENSG00000076662; ENSG00000169245; ENSG00000106366; ENSG00000119535	14
scz	Conditioned	GMI1359	magma	SET	2	-0.81537	-0.77037	-0.0082257	0.79256	0.985663	0.79256	0.985663	0.82026	0.999944	48935	GMI-1359	ENSG00000007908; ENSG00000121966	2
scz	Conditioned	GMQ	magma	SET	2	-0.102625	-0.082945	-0.00088566	0.54087	0.984093	0.54087	0.984093	0.540688	0.993407	48935	GMQ	ENSG00000169814; ENSG00000002016	2
scz	Conditioned	GNE064	magma	SET	2	-0.296906	-0.31383	-0.003351	0.61673	0.984093	0.61673	0.984093	0.627308	0.999944	48935	GNE-064	ENSG00000124767; ENSG00000250571	2
scz	Conditioned	GNE131	magma	SET	4	0.87714	0.53809	0.008125	0.19021	0.984093	0.19021	0.984093	0.157761	0.869387	48935	GNE-131	ENSG00000174483; ENSG00000030110; ENSG00000109705; ENSG00000125124	4
scz	Conditioned	GNE3511	magma	SET	5	1.84489	1.0065	0.016991	0.032538	0.732992	0.032538	0.732992	0.0236635	0.58602	48935	GNE-3511	ENSG00000006432; ENSG00000154639; ENSG00000175595; ENSG00000134899; ENSG00000066032	5
scz	Conditioned	GNE616	magma	SET	5	0.131513	0.07242	0.0012225	0.44769	0.984093	0.44769	0.984093	0.434032	0.981375	48935	GNE-616	ENSG00000109705; ENSG00000125124; ENSG00000138376; ENSG00000030110; ENSG00000174483	5
scz	Conditioned	GNE7883	magma	SET	4	-0.0197727	-0.010058	-0.00015187	0.50789	0.984093	0.50789	0.984093	0.502955	0.990158	48935	GNE-7883	ENSG00000257017; ENSG00000158104; ENSG00000197905; ENSG00000115756	4
scz	Conditioned	GNE7915	magma	SET	2	0.307138	0.23997	0.0025623	0.37937	0.984093	0.37937	0.984093	0.356897	0.965406	48935	GNE-7915	ENSG00000151491; ENSG00000160867	2
scz	Conditioned	GNF2	magma	SET	2	-0.297894	-0.26711	-0.0028521	0.61711	0.984093	0.61711	0.984093	0.62774	0.999944	48935	GNF-2	ENSG00000097007; ENSG00000186716	2
scz	Conditioned	GNF362	magma	SET	3	-0.315497	-0.15348	-0.002007	0.6238	0.984093	0.6238	0.984093	0.635327	0.999944	48935	GNF362	ENSG00000135222; ENSG00000171209; ENSG00000086544	3
scz	Conditioned	GNF4877	magma	SET	2	0.152014	0.12799	0.0013667	0.43959	0.984093	0.43959	0.984093	0.424793	0.98089	48935	GNF4877	ENSG00000112759; ENSG00000066629	2
scz	Conditioned	GNF5	magma	SET	2	-0.297894	-0.26711	-0.0028521	0.61711	0.984093	0.61711	0.984093	0.62774	0.999944	48935	GNF-5	ENSG00000097007; ENSG00000186716	2
scz	Conditioned	GNF5837	magma	SET	4	0.0821492	0.039499	0.00059642	0.46726	0.984093	0.46726	0.984093	0.456347	0.984902	48935	GNF-5837	ENSG00000108591; ENSG00000198400; ENSG00000148053; ENSG00000140538	4
scz	Conditioned	GNF7	magma	SET	2	-0.110075	-0.08087	-0.0008635	0.54382	0.984093	0.54382	0.984093	0.544035	0.993407	48935	GNF-7	ENSG00000106633; ENSG00000061938	2
scz	Conditioned	GNTI	magma	SET	2	-0.961883	-0.80652	-0.0086118	0.83194	0.986312	0.83194	0.986312	0.860441	0.999944	48935	GNTI	ENSG00000082556; ENSG00000112038	2
scz	Conditioned	GO6983	magma	SET	5	0.127315	0.07116	0.0012013	0.44935	0.984093	0.44935	0.984093	0.435943	0.981706	48935	GO-6983	ENSG00000154229; ENSG00000166501; ENSG00000163932; ENSG00000126583; ENSG00000067606	5
scz	Conditioned	GOLVATINIB	magma	SET	3	-0.373132	-0.25092	-0.0032812	0.64547	0.984093	0.64547	0.984093	0.659725	0.999944	48935	GOLVATINIB	ENSG00000069696; ENSG00000276825; ENSG00000105976; ENSG00000128052	4
scz	Conditioned	GONADORELIN	magma	SET	4	1.06405	0.46532	0.0070262	0.14366	0.984093	0.14366	0.984093	0.114033	0.821584	48935	GONADORELIN	ENSG00000211451; ENSG00000109163; ENSG00000070831; ENSG00000181218; ENSG00000284841; ENSG00000139269	6
scz	Conditioned	GONADOTROPINCHORIONIC	magma	SET	2	-0.635726	-0.71392	-0.007623	0.73752	0.984093	0.73752	0.984093	0.761775	0.999944	48935	GONADOTROPIN,_CHORIONIC	ENSG00000019991; ENSG00000138039	2
scz	Conditioned	GONADOTROPINRELEASINGHORMONEANALOG	magma	SET	2	0.942768	0.83682	0.0089353	0.17291	0.984093	0.17291	0.984093	0.141229	0.856954	48935	GONADOTROPIN-RELEASING_HORMONE_ANALOG	ENSG00000137869; ENSG00000172179	2
scz	Conditioned	GONIOTHALAMIN	magma	SET	2	0.00572284	0.0037848	4.0413e-05	0.49772	0.984093	0.49772	0.984093	0.491258	0.988028	48935	GONIOTHALAMIN	ENSG00000082898; ENSG00000167601	2
scz	Conditioned	GOSERELIN	magma	SET	7	-0.146087	-0.05738	-0.0011461	0.55807	0.984093	0.55807	0.984093	0.560317	0.995862	48935	GOSERELIN	ENSG00000109163; ENSG00000138039; ENSG00000082175; ENSG00000104687; ENSG00000134538; ENSG00000147437; ENSG00000129152	7
scz	Conditioned	GOSSYPETIN	magma	SET	2	-0.0860397	-0.037275	-0.000398	0.53428	0.984093	0.53428	0.984093	0.533175	0.993407	48935	GOSSYPETIN	ENSG00000173039; ENSG00000077150	2
scz	Conditioned	GOSSYPOL	magma	SET	2	1.14373	1.1976	0.012787	0.12638	0.979395	0.12638	0.979395	0.0984984	0.797093	48935	GOSSYPOL	ENSG00000171552; ENSG00000171791	2
scz	Conditioned	GOUML6976	magma	SET	4	-0.277882	-0.14511	-0.0021911	0.60945	0.984093	0.60945	0.984093	0.619021	0.999944	48935	G&OUML;_6976	ENSG00000096968; ENSG00000183072; ENSG00000150281; ENSG00000147647	4
scz	Conditioned	GOUML6983	magma	SET	2	1.20662	0.97332	0.010393	0.1138	0.968848	0.1138	0.968848	0.0875606	0.785621	48935	G&OUML;_6983	ENSG00000184033; ENSG00000116761; ENSG00000183072	3
scz	Conditioned	GOUML7874	magma	SET	3	0.905448	0.46722	0.0061098	0.18262	0.984093	0.18262	0.984093	0.150456	0.864759	48935	G&OUML;_7874	ENSG00000127837; ENSG00000090861; ENSG00000129673	3
scz	Conditioned	GP100ANTIGEN	magma	SET	3	1.10182	0.55956	0.0073173	0.13528	0.984093	0.13528	0.984093	0.106394	0.812359	48935	GP100_ANTIGEN	ENSG00000189403; ENSG00000156642; ENSG00000164400	3
scz	Conditioned	GP120ANTIGEN	magma	SET	10	0.650491	0.21595	0.005155	0.25768	0.984093	0.25768	0.984093	0.225516	0.915505	48935	GP-120_ANTIGEN	ENSG00000174059; ENSG00000101412; ENSG00000026508; ENSG00000131095; ENSG00000233276; ENSG00000157005; ENSG00000101017; ENSG00000137801; ENSG00000108688; ENSG00000006128	10
scz	Conditioned	GPI1046	magma	SET	2	-0.139667	-0.10757	-0.0011486	0.55554	0.984093	0.55554	0.984093	0.557441	0.995433	48935	GPI-1046	ENSG00000174669; ENSG00000088832	2
scz	Conditioned	GPR15L	magma	SET	3	0.370088	0.22753	0.0029755	0.35566	0.984093	0.35566	0.984093	0.330668	0.957777	48935	GPR15L	ENSG00000100077; ENSG00000173020; ENSG00000072110	3
scz	Conditioned	GR113808	magma	SET	2	-1.52174	-1.3648	-0.014573	0.93595	0.990295	0.93595	0.990295	0.956088	0.999944	48935	GR_113808	ENSG00000171428; ENSG00000164270	2
scz	Conditioned	GR125487	magma	SET	2	-1.52174	-1.3648	-0.014573	0.93595	0.990295	0.93595	0.990295	0.956088	0.999944	48935	GR125487	ENSG00000164270; ENSG00000171428	2
scz	Conditioned	GR127935	magma	SET	8	-0.34811	-0.14912	-0.0031839	0.63611	0.984093	0.63611	0.984093	0.649178	0.999944	48935	GR_127935	ENSG00000178394; ENSG00000135312; ENSG00000179546; ENSG00000168830; ENSG00000179097; ENSG00000102468; ENSG00000135914; ENSG00000147246; ENSG00000158748	9
scz	Conditioned	GR128107	magma	SET	2	1.5978	1.4292	0.01526	0.055053	0.837278	0.055053	0.837278	0.0400279	0.65799	48935	GR_128107	ENSG00000151150; ENSG00000145362	2
scz	Conditioned	GR144053	magma	SET	2	-0.315212	-0.19882	-0.002123	0.6237	0.984093	0.6237	0.984093	0.635202	0.999944	48935	GR-144053	ENSG00000005961; ENSG00000259207	2
scz	Conditioned	GR148672X	magma	SET	2	-0.0882806	-0.075291	-0.00080394	0.53517	0.984093	0.53517	0.984093	0.534197	0.993407	48935	GR148672X	ENSG00000213930; ENSG00000198848; ENSG00000262243	3
scz	Conditioned	GR159897	magma	SET	3	-0.94921	-0.66701	-0.0087226	0.82874	0.986312	0.82874	0.986312	0.857222	0.999944	48935	GR_159897	ENSG00000171885; ENSG00000006128; ENSG00000075073	3
scz	Conditioned	GR196429	magma	SET	2	1.5978	1.4292	0.01526	0.055053	0.837278	0.055053	0.837278	0.0400279	0.65799	48935	GR_196429	ENSG00000151150; ENSG00000145362	2
scz	Conditioned	GR389988	magma	SET	2	3.73333	2.7409	0.029266	9.4832e-05	0.0374242	9.4832e-05	0.0374242	0.000391026	0.217605	48935	GR-389988	ENSG00000108591; ENSG00000188641	2
scz	Conditioned	GR79236	magma	SET	3	0.694931	0.34438	0.0045035	0.24355	0.984093	0.24355	0.984093	0.210914	0.906995	48935	GR79236	ENSG00000165029; ENSG00000163485; ENSG00000128271	3
scz	Conditioned	GRANISETRON	magma	SET	7	-1.31291	-0.5546	-0.011077	0.90539	0.98823	0.90539	0.98823	0.930145	0.999944	48935	GRANISETRON	ENSG00000178084; ENSG00000166736; ENSG00000186038; ENSG00000186090; ENSG00000149305; ENSG00000140465; ENSG00000198929	7
scz	Conditioned	GRAPIPRANT	magma	SET	2	0.0231969	0.01667	0.000178	0.49075	0.984093	0.49075	0.984093	0.483268	0.986693	48935	GRAPIPRANT	ENSG00000103375; ENSG00000171522	2
scz	Conditioned	GRASSYSTATINA	magma	SET	2	-0.0339907	-0.020372	-0.00021753	0.51356	0.984093	0.51356	0.984093	0.509435	0.990576	48935	GRASSYSTATIN_A	ENSG00000086205; ENSG00000113758	2
scz	Conditioned	GRAZOPREVIR	magma	SET	2	0.475754	0.53313	0.0056925	0.31713	0.984093	0.31713	0.984093	0.288549	0.942523	48935	GRAZOPREVIR	ENSG00000197110; ENSG00000291876; ENSG00000133703	3
scz	Conditioned	GRC15300	magma	SET	2	0.337471	0.31698	0.0033846	0.36788	0.984093	0.36788	0.984093	0.344124	0.961092	48935	GRC-15300	ENSG00000196689; ENSG00000167723	2
scz	Conditioned	GRC6211	magma	SET	2	-1.04749	-0.52121	-0.0055653	0.85255	0.98656	0.85255	0.98656	0.880791	0.999944	48935	GRC-6211	ENSG00000196689; ENSG00000131747	2
scz	Conditioned	GREENTEAEXTRACT	magma	SET	2	1.46517	0.77648	0.008291	0.071449	0.888559	0.071449	0.888559	0.0525781	0.700534	48935	GREEN_TEA_EXTRACT	ENSG00000085563; ENSG00000141736	2
scz	Conditioned	GREENTEALEAFEXTRACT	magma	SET	2	1.44008	0.98157	0.010481	0.074932	0.897377	0.074932	0.897377	0.0553373	0.707368	48935	GREEN_TEA_LEAF_EXTRACT	ENSG00000089250; ENSG00000181856; ENSG00000288174	3
scz	Conditioned	GROSHEIMIN	magma	SET	2	-1.02132	-0.60831	-0.0064953	0.84644	0.98656	0.84644	0.98656	0.874831	0.999944	48935	GROSHEIMIN	ENSG00000226761; ENSG00000262525; ENSG00000278111; ENSG00000152518	4
scz	Conditioned	GROWTHARRESTSPECIFICPROTEIN6	magma	SET	3	0.885799	0.50208	0.0065656	0.18787	0.984093	0.18787	0.984093	0.155528	0.868071	48935	GROWTH_ARREST_SPECIFIC_PROTEIN_6	ENSG00000167601; ENSG00000134769; ENSG00000155850	3
scz	Conditioned	GS143	magma	SET	2	0.0180751	0.016134	0.00017227	0.49279	0.984093	0.49279	0.984093	0.485601	0.987297	48935	GS-143	ENSG00000166167; ENSG00000100906	2
scz	Conditioned	GS6201	magma	SET	6	0.547067	0.23014	0.0042557	0.29217	0.984093	0.29217	0.984093	0.261751	0.930734	48935	GS 6201	ENSG00000170425; ENSG00000163485; ENSG00000128271; ENSG00000282608; ENSG00000184216; ENSG00000142731; ENSG00000173846; ENSG00000151292	8
scz	Conditioned	GS9256	magma	SET	4	-1.75723	-1.1503	-0.01737	0.96056	0.992363	0.96056	0.992363	0.975255	0.999944	48935	GS-9256	ENSG00000073734; ENSG00000276582; ENSG00000197901; ENSG00000137204; ENSG00000133703	5
scz	Conditioned	GS9973	magma	SET	4	0.102652	0.068817	0.0010391	0.45912	0.984093	0.45912	0.984093	0.44707	0.983532	48935	GS-9973	ENSG00000165025; ENSG00000137714; ENSG00000122025; ENSG00000110395	4
scz	Conditioned	GSI136	magma	SET	7	0.173484	0.063346	0.0012652	0.43114	0.984093	0.43114	0.984093	0.415216	0.979145	48935	GSI-136	ENSG00000162736; ENSG00000205155; ENSG00000117362; ENSG00000143801; ENSG00000080815; ENSG00000135821; ENSG00000138613	7
scz	Conditioned	GSK0660	magma	SET	2	-0.941997	-0.72367	-0.0077271	0.8269	0.986312	0.8269	0.986312	0.855366	0.999944	48935	GSK0660	ENSG00000112033; ENSG00000083123	2
scz	Conditioned	GSK1004723	magma	SET	2	-0.734166	-0.58781	-0.0062764	0.76857	0.985092	0.76857	0.985092	0.795058	0.999944	48935	GSK-1004723	ENSG00000101180; ENSG00000196639	2
scz	Conditioned	GSK1059615	magma	SET	9	-0.204427	-0.072459	-0.0016409	0.58099	0.984093	0.58099	0.984093	0.586574	0.999108	48935	GSK1059615	ENSG00000198734; ENSG00000105851; ENSG00000105647; ENSG00000117461; ENSG00000145675; ENSG00000141506; ENSG00000121879; ENSG00000051382; ENSG00000171608	9
scz	Conditioned	GSK1070916	magma	SET	8	-1.7664	-0.56161	-0.011991	0.96133	0.992376	0.96133	0.992376	0.975815	0.999944	48935	GSK1070916	ENSG00000105146; ENSG00000178999; ENSG00000167658; ENSG00000254772; ENSG00000104529; ENSG00000273594; ENSG00000087586; ENSG00000100197; ENSG00000283284; ENSG00000272532; ENSG00000280905; ENSG00000275211; ENSG00000282966; ENSG00000160868	14
scz	Conditioned	GSK126	magma	SET	4	2.46492	1.4615	0.022069	0.0068567	0.408191	0.0068567	0.408191	0.00611361	0.431541	48935	GSK126	ENSG00000106462; ENSG00000117713; ENSG00000163939; ENSG00000134323	4
scz	Conditioned	GSK143	magma	SET	2	-0.666772	-0.4217	-0.0045027	0.74754	0.984093	0.74754	0.984093	0.772613	0.999944	48935	GSK143	ENSG00000104529; ENSG00000273594; ENSG00000137714	3
scz	Conditioned	GSK1521498	magma	SET	3	-0.2256	-0.13788	-0.001803	0.58924	0.984093	0.58924	0.984093	0.595959	0.999144	48935	GSK1521498	ENSG00000175336; ENSG00000122375; ENSG00000112038	3
scz	Conditioned	GSK163090	magma	SET	4	0.148487	0.068708	0.0010375	0.44098	0.984093	0.44098	0.984093	0.426373	0.98089	48935	GSK163090	ENSG00000135312; ENSG00000179546; ENSG00000108576; ENSG00000178394	4
scz	Conditioned	GSK1702934A	magma	SET	2	1.44391	0.98577	0.010526	0.074393	0.896229	0.074393	0.896229	0.0549089	0.70647	48935	GSK1702934A	ENSG00000157087; ENSG00000174437	2
scz	Conditioned	GSK1838705A	magma	SET	7	-0.757032	-0.306	-0.0061118	0.77548	0.985333	0.77548	0.985333	0.802317	0.999944	48935	GSK1838705A	ENSG00000171094; ENSG00000140443; ENSG00000171105; ENSG00000117676; ENSG00000281877; ENSG00000108963; ENSG00000113070; ENSG00000015413; ENSG00000278057	9
scz	Conditioned	GSK1904529A	magma	SET	2	-1.63037	-1.4592	-0.015581	0.94848	0.991113	0.94848	0.991113	0.966082	0.999944	48935	GSK1904529A	ENSG00000140443; ENSG00000171105	2
scz	Conditioned	GSK2018682	magma	SET	3	-0.459605	-0.34634	-0.0045291	0.6771	0.984093	0.6771	0.984093	0.695162	0.999944	48935	GSK-2018682	ENSG00000170989; ENSG00000145020; ENSG00000243480	3
scz	Conditioned	GSK2110183	magma	SET	4	-0.24034	-0.098395	-0.0014857	0.59496	0.984093	0.59496	0.984093	0.602462	0.999533	48935	GSK2110183	ENSG00000142208; ENSG00000105221; ENSG00000117020; ENSG00000275199; ENSG00000176102; ENSG00000173486; ENSG00000228476	7
scz	Conditioned	GSK2256098	magma	SET	2	-0.0622437	-0.048659	-0.00051957	0.52482	0.984093	0.52482	0.984093	0.522351	0.991661	48935	GSK2256098	ENSG00000171862; ENSG00000284792; ENSG00000169398	3
scz	Conditioned	GSK2334470	magma	SET	7	-1.42643	-0.5224	-0.010434	0.92312	0.988911	0.92312	0.988911	0.945447	0.999944	48935	GSK2334470	ENSG00000104529; ENSG00000273594; ENSG00000256043; ENSG00000263238; ENSG00000254772; ENSG00000121879; ENSG00000087586; ENSG00000178999; ENSG00000140992	9
scz	Conditioned	GSK256066	magma	SET	4	0.561112	0.25525	0.0038541	0.28737	0.984093	0.28737	0.984093	0.256629	0.927892	48935	GSK256066	ENSG00000065989; ENSG00000184588; ENSG00000113448; ENSG00000105650; ENSG00000285188	5
scz	Conditioned	GSK256073	magma	SET	2	-0.0664109	-0.053486	-0.0005711	0.52647	0.984093	0.52647	0.984093	0.524211	0.99199	48935	GSK256073	ENSG00000104537; ENSG00000182782	2
scz	Conditioned	GSK2606414	magma	SET	4	1.14802	0.61736	0.0093219	0.12549	0.978778	0.12549	0.978778	0.0977269	0.795507	48935	GSK2606414	ENSG00000085733; ENSG00000288401; ENSG00000197838; ENSG00000172071; ENSG00000101306	5
scz	Conditioned	GSK2636771	magma	SET	7	1.39912	0.52583	0.010502	0.080902	0.915229	0.080902	0.915229	0.0600673	0.71991	48935	GSK2636771	ENSG00000051382; ENSG00000171862; ENSG00000284792; ENSG00000078142; ENSG00000011405; ENSG00000196455; ENSG00000276231; ENSG00000139144; ENSG00000133056	9
scz	Conditioned	GSK264220A	magma	SET	2	-0.892306	-0.7916	-0.0084525	0.81388	0.986117	0.81388	0.986117	0.842223	0.999944	48935	GSK-264220A	ENSG00000115339; ENSG00000101670	2
scz	Conditioned	GSK2646264	magma	SET	6	-0.603072	-0.27324	-0.0050528	0.72677	0.984093	0.72677	0.984093	0.750022	0.999944	48935	GSK2646264	ENSG00000151491; ENSG00000254772; ENSG00000104529; ENSG00000273594; ENSG00000137714; ENSG00000120915; ENSG00000165025	7
scz	Conditioned	GSK269962	magma	SET	7	0.810597	0.31927	0.0063769	0.2088	0.984093	0.2088	0.984093	0.175935	0.882012	48935	GSK269962	ENSG00000067900; ENSG00000134318; ENSG00000168925; ENSG00000285346; ENSG00000171793; ENSG00000212122; ENSG00000100784; ENSG00000138669	8
scz	Conditioned	GSK2801	magma	SET	2	1.04096	0.79463	0.0084848	0.14895	0.984093	0.14895	0.984093	0.118847	0.83022	48935	GSK2801	ENSG00000076108; ENSG00000123636; ENSG00000226266	3
scz	Conditioned	GSK2833503A	magma	SET	2	1.44391	0.98577	0.010526	0.074393	0.896229	0.074393	0.896229	0.0549089	0.70647	48935	GSK2833503A	ENSG00000174437; ENSG00000157087	2
scz	Conditioned	GSK2879552	magma	SET	3	-0.203325	-0.16034	-0.0020968	0.58056	0.984093	0.58056	0.984093	0.586061	0.999108	48935	GSK2879552	ENSG00000164949; ENSG00000163687; ENSG00000004487	3
scz	Conditioned	GSK2982772	magma	SET	2	-0.308559	-0.16212	-0.001731	0.62117	0.984093	0.62117	0.984093	0.632335	0.999944	48935	GSK2982772	ENSG00000137275; ENSG00000221829	2
