## Supplemental Tables for "Drug Gene-Set Analysis Identifies Established and Emerging Therapeutic Mechanisms" (part 19 of 37)

### Sheet: Table S5 (continued)
Supplementary Table 5 | Drug gene-set analysis results. Competitive gene-set analysis results for all drug gene sets, across all ten phenotypes, both implementations and both conditioning types. Columns: phenotype = phenotype analysed; condition = whether the analysis was conditioned on average gene expression (see Methods); set name = mechanism-of-action gene set identifier; analysis.type = MAGMA Z or PoPS implementation; moa level = broad or nested gene set; parent set = parent broad set of nested sets, empty for broad sets; type = MAGMA test type; ngenes = genes in the set retained in the analysis; stat = competitive test statistic (β/SE); beta = regression coefficient; beta std = standardised regression coefficient; p = primary p value, native MAGMA p-value for MAGMA analysis type and permutation-based p-value for PoPS; p fdr study = FDR-adjusted p-value across all study-wide tests; magma p = native MAGMA p-value; magma p fdr study = FDR-adjusted native MAGMA p-value; perm p = permutation-based empirical p-value; perm p fdr study = FDR-adjusted permutation-based p-value; n.tests.study = tests in the study-wide FDR denominator; drug name raw = uneditted drug name; ensembl dgidb median = Ensembl gene identifiers in the set, semicolon-delimited, with gene annotations from DGIdb having an annotation score above the median (see Methods); n ensembl dgidb median count = number of Ensembl identifiers listed.
scz	Conditioned	GSK3008348	magma	SET	2	-0.308359	-0.20591	-0.0021986	0.62109	0.984093	0.62109	0.984093	0.632249	0.999944	48935	GSK3008348	ENSG00000138448; ENSG00000115221	2
scz	Conditioned	GSK329	magma	SET	2	0.667873	0.49838	0.0053215	0.25212	0.984093	0.25212	0.984093	0.219709	0.909675	48935	GSK329	ENSG00000138685; ENSG00000099617	2
scz	Conditioned	GSK343	magma	SET	2	0.432534	0.33415	0.0035679	0.33268	0.984093	0.33268	0.984093	0.305484	0.947801	48935	GSK343	ENSG00000106462; ENSG00000132975	2
scz	Conditioned	GSK356278	magma	SET	3	1.56305	0.88919	0.011628	0.059029	0.853348	0.059029	0.853348	0.0430084	0.66838	48935	GSK-356278	ENSG00000113448; ENSG00000065989; ENSG00000184588	3
scz	Conditioned	GSK3INHIBITORIX	magma	SET	2	-2.61131	-2.5501	-0.027229	0.99549	0.998551	0.99549	0.998551	0.997843	0.999944	48935	GSK-3-INHIBITOR-IX	ENSG00000105723; ENSG00000082701	2
scz	Conditioned	GSK4112	magma	SET	3	0.261915	0.14354	0.0018771	0.39669	0.984093	0.39669	0.984093	0.37631	0.969965	48935	GSK4112	ENSG00000126368; ENSG00000025434; ENSG00000171791	3
scz	Conditioned	GSK417651A	magma	SET	2	1.44391	0.98577	0.010526	0.074393	0.896229	0.074393	0.896229	0.0549089	0.70647	48935	GSK417651A	ENSG00000174437; ENSG00000157087	2
scz	Conditioned	GSK429286A	magma	SET	2	0.399654	0.24026	0.0025654	0.34471	0.984093	0.34471	0.984093	0.318653	0.952876	48935	GSK429286A	ENSG00000278057; ENSG00000171793; ENSG00000067900	3
scz	Conditioned	GSK461364	magma	SET	2	-1.58994	-1.6033	-0.017119	0.94407	0.990737	0.94407	0.990737	0.962583	0.999944	48935	GSK461364	ENSG00000166851; ENSG00000163586	2
scz	Conditioned	GSK579289A	magma	SET	2	-1.56113	-1.3525	-0.014442	0.94075	0.990295	0.94075	0.990295	0.959958	0.999944	48935	GSK579289A	ENSG00000117036; ENSG00000163586	2
scz	Conditioned	GSK650394	magma	SET	4	-0.52072	-0.27896	-0.0042122	0.69872	0.984093	0.69872	0.984093	0.71926	0.999944	48935	GSK650394	ENSG00000051523; ENSG00000008283; ENSG00000118515; ENSG00000101049	4
scz	Conditioned	GSK690693	magma	SET	28	1.03604	0.22391	0.0089389	0.1501	0.984093	0.1501	0.984093	0.119886	0.832024	48935	GSK690693	ENSG00000012232; ENSG00000175029; ENSG00000101138; ENSG00000228476; ENSG00000150457; ENSG00000130669; ENSG00000176102; ENSG00000104313; ENSG00000160213; ENSG00000173486; ENSG00000185532; ENSG00000187741; ENSG00000142208; ENSG00000105221; ENSG00000117020; ENSG00000275199; ENSG00000137843; ENSG00000065675; ENSG00000183943; ENSG00000165059; ENSG00000027075; ENSG00000166501; ENSG00000171132; ENSG00000163558; ENSG00000072062; ENSG00000288516; ENSG00000067606; ENSG00000142875; ENSG00000184304; ENSG00000115825; ENSG00000163932; ENSG00000154229; ENSG00000126583	33
scz	Conditioned	GSK852	magma	SET	3	1.66682	1.2585	0.016458	0.047782	0.811861	0.047782	0.811861	0.0346002	0.634043	48935	GSK852	ENSG00000001084; ENSG00000143590; ENSG00000243364	3
scz	Conditioned	GSK9772	magma	SET	2	-0.402007	-0.20908	-0.0022325	0.65616	0.984093	0.65616	0.984093	0.671693	0.999944	48935	GSK9772	ENSG00000131408; ENSG00000025434	2
scz	Conditioned	GSKJ1	magma	SET	2	1.23059	0.95206	0.010166	0.10925	0.96551	0.10925	0.96551	0.0836448	0.778315	48935	GSK-J1	ENSG00000073614; ENSG00000204136; ENSG00000126012; ENSG00000132510	4
scz	Conditioned	GSKLSD1	magma	SET	2	-0.571388	-0.6075	-0.0064867	0.71612	0.984093	0.71612	0.984093	0.738407	0.999944	48935	GSK-LSD1	ENSG00000164949; ENSG00000004487	2
scz	Conditioned	GSMTX4	magma	SET	3	1.14611	0.83133	0.010871	0.12588	0.978778	0.12588	0.978778	0.0980677	0.795507	48935	GSMTX-4	ENSG00000157087; ENSG00000137731; ENSG00000070961	3
scz	Conditioned	GT389255	magma	SET	3	1.53697	0.96022	0.012557	0.062159	0.861724	0.062159	0.861724	0.0453945	0.675979	48935	GT_389-255	ENSG00000169710; ENSG00000175535; ENSG00000182333	3
scz	Conditioned	GTP14564	magma	SET	8	1.4019	0.62554	0.013356	0.080485	0.915229	0.080485	0.915229	0.0597268	0.718462	48935	GTP-14564	ENSG00000143196; ENSG00000188641; ENSG00000147647; ENSG00000130226; ENSG00000182578; ENSG00000122025; ENSG00000157404; ENSG00000113721	8
scz	Conditioned	GTX758	magma	SET	2	-1.96523	-2.1875	-0.023357	0.97529	0.994659	0.97529	0.994659	0.985688	0.999944	48935	GTX-758	ENSG00000091831; ENSG00000138039	2
scz	Conditioned	GUANABENZ	magma	SET	5	-0.14731	-0.076342	-0.0012888	0.55856	0.984093	0.55856	0.984093	0.560876	0.995953	48935	GUANABENZ	ENSG00000146399; ENSG00000002726; ENSG00000150594; ENSG00000143322; ENSG00000274286; ENSG00000184160	6
scz	Conditioned	GUANADREL	magma	SET	2	0.830421	0.60267	0.0064351	0.20316	0.984093	0.20316	0.984093	0.170378	0.879726	48935	GUANADREL	ENSG00000103546; ENSG00000161513	2
scz	Conditioned	GUANFACINE	magma	SET	2	-0.143725	-0.11528	-0.0012309	0.55714	0.984093	0.55714	0.984093	0.559261	0.995768	48935	GUANFACINE	ENSG00000150594; ENSG00000184160; ENSG00000274286	3
scz	Conditioned	GUANIDINE	magma	SET	43	0.998134	0.17656	0.0087315	0.15911	0.984093	0.15911	0.984093	0.128233	0.842093	48935	GUANIDINE	ENSG00000166006; ENSG00000075043; ENSG00000171385; ENSG00000178342; ENSG00000143105; ENSG00000131398; ENSG00000182255; ENSG00000171126; ENSG00000168418; ENSG00000177272; ENSG00000185760; ENSG00000104848; ENSG00000055118; ENSG00000183960; ENSG00000124134; ENSG00000053918; ENSG00000130037; ENSG00000182674; ENSG00000129159; ENSG00000162975; ENSG00000111262; ENSG00000089558; ENSG00000184611; ENSG00000135519; ENSG00000143473; ENSG00000177301; ENSG00000184156; ENSG00000164794; ENSG00000170745; ENSG00000026559; ENSG00000158445; ENSG00000168263; ENSG00000173826; ENSG00000117013; ENSG00000140015; ENSG00000116396; ENSG00000156486; ENSG00000102057; ENSG00000184408; ENSG00000151079; ENSG00000111275; ENSG00000132535; ENSG00000130005; ENSG00000129538; ENSG00000292214; ENSG00000282076; ENSG00000281151	47
scz	Conditioned	GUE1654	magma	SET	2	0.369286	0.29513	0.0031513	0.35596	0.984093	0.35596	0.984093	0.330993	0.957777	48935	GUE1654	ENSG00000116337; ENSG00000162881	2
scz	Conditioned	GUNAGRATINIB	magma	SET	3	-0.0302234	-0.017179	-0.00022465	0.51206	0.984093	0.51206	0.984093	0.507722	0.99024	48935	GUNAGRATINIB	ENSG00000077782; ENSG00000068078; ENSG00000066468	3
scz	Conditioned	GUSACITINIB	magma	SET	7	-0.254885	-0.11897	-0.0023763	0.60059	0.984093	0.60059	0.984093	0.608896	0.999944	48935	GUSACITINIB	ENSG00000105639; ENSG00000165025; ENSG00000105397; ENSG00000137714; ENSG00000162434; ENSG00000133216; ENSG00000096968	7
scz	Conditioned	GUSELKUMAB	magma	SET	2	0.777587	0.62144	0.0066355	0.21841	0.984093	0.21841	0.984093	0.185464	0.892346	48935	GUSELKUMAB	ENSG00000113302; ENSG00000110944	2
scz	Conditioned	GUVACINE	magma	SET	4	0.105743	0.067578	0.0010204	0.45789	0.984093	0.45789	0.984093	0.445684	0.983132	48935	GUVACINE	ENSG00000157103; ENSG00000132164; ENSG00000111181; ENSG00000010379	4
scz	Conditioned	GV196771A	magma	SET	3	0.611184	0.32636	0.0042678	0.27054	0.984093	0.27054	0.984093	0.238914	0.920231	48935	GV196771A	ENSG00000161509; ENSG00000273079; ENSG00000183454; ENSG00000257316	4
scz	Conditioned	GW1100	magma	SET	2	0.0555743	0.036275	0.00038733	0.47784	0.984093	0.47784	0.984093	0.468452	0.9858	48935	GW1100	ENSG00000173208; ENSG00000126266	2
scz	Conditioned	GW2580	magma	SET	4	0.100811	0.0552	0.00083349	0.45985	0.984093	0.45985	0.984093	0.447898	0.983573	48935	GW-2580	ENSG00000108591; ENSG00000182578; ENSG00000140538; ENSG00000148053	4
scz	Conditioned	GW274150	magma	SET	3	-0.16588	-0.11492	-0.0015029	0.56588	0.984093	0.56588	0.984093	0.569274	0.99767	48935	GW274150	ENSG00000007171; ENSG00000164867; ENSG00000089250	3
scz	Conditioned	GW3965	magma	SET	3	-0.37393	-0.17295	-0.0022616	0.64577	0.984093	0.64577	0.984093	0.660063	0.999944	48935	GW3965	ENSG00000069399; ENSG00000025434; ENSG00000131408	3
scz	Conditioned	GW405833	magma	SET	2	-0.689881	-0.43706	-0.0046667	0.75486	0.984093	0.75486	0.984093	0.780469	0.999944	48935	GW405833	ENSG00000177628; ENSG00000262446; ENSG00000188822	3
scz	Conditioned	GW406381	magma	SET	3	0.816926	0.42396	0.0055441	0.20699	0.984093	0.20699	0.984093	0.174153	0.881654	48935	GW406381	ENSG00000205560; ENSG00000157184; ENSG00000073756	3
scz	Conditioned	GW409544	magma	SET	2	-1.20701	-1.0897	-0.011635	0.88627	0.986936	0.88627	0.986936	0.912856	0.999944	48935	GW409544	ENSG00000248098; ENSG00000110092	2
scz	Conditioned	GW459057A	magma	SET	2	-0.245876	-0.21685	-0.0023155	0.59711	0.984093	0.59711	0.984093	0.604914	0.99984	48935	GW459057A	ENSG00000197122; ENSG00000291971; ENSG00000254087	3
scz	Conditioned	GW468816	magma	SET	7	0.710037	0.2674	0.0053409	0.23884	0.984093	0.23884	0.984093	0.206096	0.90476	48935	GW468816	ENSG00000105464; ENSG00000198785; ENSG00000116032; ENSG00000176884; ENSG00000273079; ENSG00000161509; ENSG00000183454	7
scz	Conditioned	GW501516	magma	SET	4	-1.14874	-0.62867	-0.0094927	0.87466	0.986936	0.87466	0.986936	0.902018	0.999944	48935	GW501516	ENSG00000112033; ENSG00000132170; ENSG00000186951; ENSG00000083123	4
scz	Conditioned	GW5074	magma	SET	5	1.04307	0.44343	0.0074857	0.14847	0.984093	0.14847	0.984093	0.118398	0.829012	48935	GW5074	ENSG00000166888; ENSG00000068903; ENSG00000283100; ENSG00000198400; ENSG00000132155; ENSG00000145335	6
scz	Conditioned	GW542573X	magma	SET	2	0.494997	0.44024	0.0047007	0.31031	0.984093	0.31031	0.984093	0.281183	0.940093	48935	GW542573X	ENSG00000004059; ENSG00000105642	2
scz	Conditioned	GW559768X	magma	SET	4	0.632201	0.39663	0.0059889	0.26363	0.984093	0.26363	0.984093	0.231685	0.918484	48935	GW559768X	ENSG00000254087; ENSG00000120156; ENSG00000197122; ENSG00000291971; ENSG00000128052	5
scz	Conditioned	GW5823	magma	SET	2	-1.06181	-0.89588	-0.0095659	0.85583	0.986665	0.85583	0.986665	0.883959	0.999944	48935	GW-5823	ENSG00000163394; ENSG00000110148	2
scz	Conditioned	GW583340	magma	SET	2	-0.256869	-0.14959	-0.0015973	0.60136	0.984093	0.60136	0.984093	0.609773	0.999944	48935	GW-583340	ENSG00000146648; ENSG00000141736	2
scz	Conditioned	GW597599	magma	SET	2	0.131096	0.11083	0.0011835	0.44785	0.984093	0.44785	0.984093	0.43422	0.981383	48935	GW_597599	ENSG00000115353; ENSG00000165272	2
scz	Conditioned	GW627368	magma	SET	2	0.0231969	0.01667	0.000178	0.49075	0.984093	0.49075	0.984093	0.483268	0.986693	48935	GW_627368	ENSG00000103375; ENSG00000171522	2
scz	Conditioned	GW6471	magma	SET	2	-0.856492	-0.82678	-0.0088281	0.80413	0.985735	0.80413	0.985735	0.832239	0.999944	48935	GW6471	ENSG00000248098; ENSG00000186951	2
scz	Conditioned	GW7647	magma	SET	2	0.817864	0.54325	0.0058007	0.20672	0.984093	0.20672	0.984093	0.17389	0.881599	48935	GW7647	ENSG00000124523; ENSG00000186951	2
scz	Conditioned	GW788388	magma	SET	3	-0.698736	-0.43214	-0.005651	0.75763	0.984117	0.75763	0.984117	0.783395	0.999944	48935	GW-788388	ENSG00000182866; ENSG00000112062; ENSG00000106799	3
scz	Conditioned	GW803430	magma	SET	3	0.568287	0.32797	0.0042888	0.28492	0.984093	0.28492	0.984093	0.25406	0.9261	48935	GW803430	ENSG00000240038; ENSG00000055118; ENSG00000128285	3
scz	Conditioned	GW841819X	magma	SET	3	1.72572	1.3028	0.017036	0.042213	0.785688	0.042213	0.785688	0.0305578	0.618483	48935	GW841819X	ENSG00000143590; ENSG00000243364; ENSG00000169925	3
scz	Conditioned	GW843682X	magma	SET	5	-0.60228	-0.3423	-0.0057785	0.7265	0.984093	0.7265	0.984093	0.749729	0.999944	48935	GW843682X	ENSG00000212122; ENSG00000206203; ENSG00000100784; ENSG00000089022; ENSG00000166851; ENSG00000173846	6
scz	Conditioned	GW9508	magma	SET	4	-0.316679	-0.12886	-0.0019458	0.62426	0.984093	0.62426	0.984093	0.635837	0.999944	48935	GW9508	ENSG00000198099; ENSG00000173208; ENSG00000126266; ENSG00000186188	4
scz	Conditioned	GW9578	magma	SET	3	-1.16826	-0.85993	-0.011245	0.87864	0.986936	0.87864	0.986936	0.90577	0.999944	48935	GW9578	ENSG00000110092; ENSG00000083123; ENSG00000248098	3
scz	Conditioned	GW9662	magma	SET	3	0.200068	0.14651	0.001916	0.42071	0.984093	0.42071	0.984093	0.403426	0.97672	48935	GW-9662	ENSG00000140396; ENSG00000132170; ENSG00000186350	3
scz	Conditioned	GYKI52466	magma	SET	3	0.0919475	0.067129	0.00087785	0.46337	0.984093	0.46337	0.984093	0.451864	0.983937	48935	GYKI-52466	ENSG00000155511; ENSG00000120251; ENSG00000125675; ENSG00000152578	4
scz	Conditioned	GYKI53655	magma	SET	2	0.252833	0.22512	0.0024037	0.4002	0.984093	0.4002	0.984093	0.380248	0.970046	48935	GYKI53655	ENSG00000130707; ENSG00000198363; ENSG00000125675; ENSG00000223922	4
scz	Conditioned	GYKI53784	magma	SET	2	0.252833	0.22512	0.0024037	0.4002	0.984093	0.4002	0.984093	0.380248	0.970046	48935	GYKI53784	ENSG00000125675; ENSG00000130707; ENSG00000198363; ENSG00000223922	4
scz	Conditioned	GYROPHORICACID	magma	SET	2	-0.56964	-0.31901	-0.0034063	0.71553	0.984093	0.71553	0.984093	0.737769	0.999944	48935	GYROPHORIC_ACID	ENSG00000079337; ENSG00000166851	2
scz	Conditioned	GZD824	magma	SET	6	-0.0160279	-0.0072342	-0.00013377	0.50639	0.984093	0.50639	0.984093	0.501231	0.989606	48935	GZD824	ENSG00000097007; ENSG00000186716; ENSG00000077782; ENSG00000066468; ENSG00000157404; ENSG00000122025	6
scz	Conditioned	H	magma	SET	8	0.157862	0.054674	0.0011674	0.43728	0.984093	0.43728	0.984093	0.422188	0.980859	48935	H+	ENSG00000161944; ENSG00000105552; ENSG00000130303; ENSG00000169814; ENSG00000070985; ENSG00000141505; ENSG00000152234; ENSG00000174808	8
scz	Conditioned	H2L5186303	magma	SET	2	0.0793316	0.07112	0.0007594	0.46838	0.984093	0.46838	0.984093	0.45764	0.984902	48935	H2L5186303	ENSG00000136717; ENSG00000078053	2
scz	Conditioned	H2L5765834	magma	SET	2	-0.896508	-0.80311	-0.0085754	0.815	0.986117	0.815	0.986117	0.84338	0.999944	48935	H2L-5765834	ENSG00000198121; ENSG00000171517	2
scz	Conditioned	H2O2	magma	SET	17	-0.121422	-0.031192	-0.00097061	0.54832	0.984093	0.54832	0.984093	0.549187	0.993407	48935	H2O2	ENSG00000151247; ENSG00000175445; ENSG00000205358; ENSG00000089159; ENSG00000166228; ENSG00000196839; ENSG00000182871; ENSG00000292234; ENSG00000160255; ENSG00000023909; ENSG00000185652; ENSG00000115966; ENSG00000104689; ENSG00000115085; ENSG00000291603; ENSG00000225830; ENSG00000038945; ENSG00000005844; ENSG00000116745	19
scz	Conditioned	H3B8800	magma	SET	3	1.21306	0.63392	0.0082898	0.11256	0.968717	0.11256	0.968717	0.0864931	0.783436	48935	H3B-8800	ENSG00000160201; ENSG00000161547; ENSG00000169249; ENSG00000115524	4
scz	Conditioned	H3COA20	magma	SET	2	-0.0152828	-0.01053	-0.00011243	0.5061	0.984093	0.5061	0.984093	0.500884	0.989606	48935	H3-COA-20	ENSG00000106571; ENSG00000111087	2
scz	Conditioned	H89	magma	SET	3	-0.884052	-0.63764	-0.0083385	0.81166	0.986117	0.81166	0.986117	0.839958	0.999944	48935	H-89	ENSG00000160213; ENSG00000171033; ENSG00000072062; ENSG00000288516	4
scz	Conditioned	HAEMATOXYLIN	magma	SET	2	-0.0713407	-0.04177	-0.000446	0.52844	0.984093	0.52844	0.984093	0.526437	0.99238	48935	HAEMATOXYLIN	ENSG00000176749; ENSG00000178802	2
scz	Conditioned	HALAZEPAM	magma	SET	15	0.657494	0.22078	0.0064537	0.25543	0.984093	0.25543	0.984093	0.223163	0.912779	48935	HALAZEPAM	ENSG00000111886; ENSG00000146276; ENSG00000187730; ENSG00000186297; ENSG00000113327; ENSG00000022355; ENSG00000151834; ENSG00000102287; ENSG00000145863; ENSG00000166206; ENSG00000268089; ENSG00000145864; ENSG00000163288; ENSG00000163285; ENSG00000182256; ENSG00000094755; ENSG00000011677; ENSG00000109158	18
scz	Conditioned	HALICLONADIAMINE	magma	SET	2	-0.762314	-0.68378	-0.0073011	0.77706	0.985468	0.77706	0.985468	0.803978	0.999944	48935	HALICLONADIAMINE	ENSG00000100644; ENSG00000116016	2
scz	Conditioned	HALOFANTRINE	magma	SET	3	1.46802	0.94633	0.012375	0.07106	0.888525	0.07106	0.888525	0.0522765	0.700534	48935	HALOFANTRINE	ENSG00000002330; ENSG00000065609; ENSG00000104783	3
scz	Conditioned	HALOFUGINONE	magma	SET	6	-0.498739	-0.18198	-0.0033653	0.69102	0.984093	0.69102	0.984093	0.710728	0.999944	48935	HALOFUGINONE	ENSG00000184937; ENSG00000232810; ENSG00000204490; ENSG00000228321; ENSG00000228849; ENSG00000228978; ENSG00000223952; ENSG00000230108; ENSG00000206439; ENSG00000109471; ENSG00000112245; ENSG00000136628; ENSG00000108821; ENSG00000087245	14
scz	Conditioned	HALOPEMIDE	magma	SET	2	-0.299016	-0.24487	-0.0026146	0.61753	0.984093	0.61753	0.984093	0.628219	0.999944	48935	HALOPEMIDE	ENSG00000129219; ENSG00000075651	2
scz	Conditioned	HALOPERIDOL	magma	SET	14	0.606325	0.17658	0.0049866	0.27216	0.984093	0.27216	0.984093	0.240597	0.921074	48935	HALOPERIDOL	ENSG00000149295; ENSG00000151577; ENSG00000069696; ENSG00000102468; ENSG00000184845; ENSG00000276825; ENSG00000169676; ENSG00000273079; ENSG00000196639; ENSG00000178394; ENSG00000179546; ENSG00000135914; ENSG00000148680; ENSG00000143473; ENSG00000163631	15
scz	Conditioned	HALOPERIDOLDECANOATE	magma	SET	24	0.16762	0.039042	0.0014432	0.43344	0.984093	0.43344	0.984093	0.417797	0.980228	48935	HALOPERIDOL_DECANOATE	ENSG00000132535; ENSG00000004846; ENSG00000170209; ENSG00000165970; ENSG00000176720; ENSG00000133636; ENSG00000174963; ENSG00000136827; ENSG00000116741; ENSG00000170776; ENSG00000112425; ENSG00000047579; ENSG00000163623; ENSG00000128829; ENSG00000142798; ENSG00000150347; ENSG00000143850; ENSG00000152413; ENSG00000136689; ENSG00000182010; ENSG00000102468; ENSG00000149295; ENSG00000151577; ENSG00000069696; ENSG00000276825	25
scz	Conditioned	HALOTHANE	magma	SET	32	0.618188	0.12365	0.0052765	0.26823	0.984093	0.26823	0.984093	0.236501	0.919291	48935	HALOTHANE	ENSG00000099624; ENSG00000169020; ENSG00000186795; ENSG00000082482; ENSG00000114573; ENSG00000135390; ENSG00000100433; ENSG00000169427; ENSG00000171303; ENSG00000154723; ENSG00000109738; ENSG00000116459; ENSG00000081248; ENSG00000255974; ENSG00000196218; ENSG00000109158; ENSG00000102287; ENSG00000022355; ENSG00000145888; ENSG00000094755; ENSG00000268089; ENSG00000166206; ENSG00000186297; ENSG00000163285; ENSG00000145863; ENSG00000163288; ENSG00000182256; ENSG00000011677; ENSG00000145864; ENSG00000113327; ENSG00000151834; ENSG00000187730; ENSG00000184261; ENSG00000152315; ENSG00000124249	35
scz	Conditioned	HARMINE	magma	SET	10	-0.0862627	-0.025369	-0.00060557	0.53437	0.984093	0.53437	0.984093	0.533275	0.993407	48935	HARMINE	ENSG00000157540; ENSG00000113240; ENSG00000127334; ENSG00000066629; ENSG00000102119; ENSG00000179335; ENSG00000105204; ENSG00000281320; ENSG00000176444; ENSG00000261893; ENSG00000013441; ENSG00000143479; ENSG00000085999	13
scz	Conditioned	HARMOL	magma	SET	2	-1.20629	-0.86111	-0.0091947	0.88614	0.986936	0.88614	0.986936	0.912731	0.999944	48935	HARMOL	ENSG00000161800; ENSG00000085999	2
scz	Conditioned	HASNMU	magma	SET	2	1.54443	1.3589	0.014509	0.061258	0.860118	0.061258	0.860118	0.0447092	0.673869	48935	HAS-NMU	ENSG00000171596; ENSG00000132911	2
scz	Conditioned	HC070	magma	SET	2	0.0988568	0.087685	0.00093627	0.46063	0.984093	0.46063	0.984093	0.448774	0.983741	48935	HC-070	ENSG00000074370; ENSG00000070961	2
scz	Conditioned	HDACINHIBITORREC2282	magma	SET	2	-0.678415	-0.66389	-0.0070888	0.75124	0.984093	0.75124	0.984093	0.776606	0.999944	48935	HDAC_INHIBITOR_REC-2282	ENSG00000109670; ENSG00000167548	2
scz	Conditioned	HECLIN	magma	SET	3	-0.150518	-0.079907	-0.0010449	0.55982	0.984093	0.55982	0.984093	0.562349	0.996397	48935	HECLIN	ENSG00000069869; ENSG00000108854; ENSG00000123124	3
scz	Conditioned	HELENALIN	magma	SET	2	0.620199	0.32411	0.0034608	0.26757	0.984093	0.26757	0.984093	0.235817	0.919291	48935	HELENALIN	ENSG00000135898; ENSG00000278570; ENSG00000100219	3
scz	Conditioned	HEMADO	magma	SET	5	0.481884	0.18261	0.0030828	0.31495	0.984093	0.31495	0.984093	0.286196	0.942006	48935	HEMADO	ENSG00000183044; ENSG00000107331; ENSG00000163485; ENSG00000128271; ENSG00000170425; ENSG00000282608	6
scz	Conditioned	HEME	magma	SET	2	0.680883	0.60984	0.0065116	0.24798	0.984093	0.24798	0.984093	0.215431	0.908019	48935	HEME	ENSG00000171791; ENSG00000140379	2
scz	Conditioned	HEMOKININ1	magma	SET	3	-0.393404	-0.26185	-0.0034242	0.65299	0.984093	0.65299	0.984093	0.668127	0.999944	48935	HEMOKININ_1	ENSG00000171885; ENSG00000165272; ENSG00000161798	3
scz	Conditioned	HENATINIB	magma	SET	3	-0.643526	-0.46933	-0.0061374	0.74005	0.984093	0.74005	0.984093	0.764512	0.999944	48935	HENATINIB	ENSG00000128052; ENSG00000130226; ENSG00000143196	3
scz	Conditioned	HEPARANSULFATE	magma	SET	12	-0.971985	-0.29283	-0.0076567	0.83446	0.986538	0.83446	0.986538	0.862964	0.999944	48935	HEPARAN_SULFATE	ENSG00000182871; ENSG00000292234; ENSG00000091262; ENSG00000275331; ENSG00000173083; ENSG00000143387; ENSG00000169439; ENSG00000087245; ENSG00000185652; ENSG00000198959; ENSG00000091136; ENSG00000081237; ENSG00000262418; ENSG00000186895; ENSG00000105329	15
scz	Conditioned	HEPARIN	magma	SET	19	-0.251569	-0.061154	-0.0020116	0.59931	0.984093	0.59931	0.984093	0.607433	0.999944	48935	HEPARIN	ENSG00000122852; ENSG00000101266; ENSG00000075388; ENSG00000166035; ENSG00000115884; ENSG00000197253; ENSG00000175567; ENSG00000113712; ENSG00000117601; ENSG00000188257; ENSG00000231679; ENSG00000230463; ENSG00000196101; ENSG00000136689; ENSG00000003436; ENSG00000114480; ENSG00000124107; ENSG00000188488; ENSG00000110799; ENSG00000105825; ENSG00000136931; ENSG00000122862; ENSG00000137077	23
scz	Conditioned	HEPARINCALCIUM	magma	SET	2	-0.458607	-0.29942	-0.003197	0.67674	0.984093	0.67674	0.984093	0.69477	0.999944	48935	HEPARIN_CALCIUM	ENSG00000130164; ENSG00000117601	2
scz	Conditioned	HEPTACHLOR	magma	SET	2	0.167352	0.17264	0.0018434	0.43355	0.984093	0.43355	0.984093	0.417917	0.980228	48935	HEPTACHLOR	ENSG00000149311; ENSG00000169429	2
scz	Conditioned	HERBIMYCIN	magma	SET	2	0.326619	0.32282	0.0034469	0.37198	0.984093	0.37198	0.984093	0.348682	0.963356	48935	HERBIMYCIN	ENSG00000080824; ENSG00000010610	2
scz	Conditioned	HERBIMYCINA	magma	SET	5	0.587396	0.26649	0.0044987	0.27847	0.984093	0.27847	0.984093	0.247245	0.924767	48935	HERBIMYCIN_A	ENSG00000186716; ENSG00000010278; ENSG00000122861; ENSG00000175130; ENSG00000012061	5
scz	Conditioned	HEROIN	magma	SET	6	1.03273	0.53289	0.0098543	0.15087	0.984093	0.15087	0.984093	0.120609	0.832685	48935	HEROIN	ENSG00000245573; ENSG00000069482; ENSG00000185046; ENSG00000111275; ENSG00000198848; ENSG00000262243; ENSG00000093010; ENSG00000213923	8
scz	Conditioned	HESPERADIN	magma	SET	32	1.00638	0.19552	0.0083438	0.15712	0.984093	0.15712	0.984093	0.12639	0.840145	48935	HESPERADIN	ENSG00000254772; ENSG00000070770; ENSG00000112742; ENSG00000116141; ENSG00000101109; ENSG00000117676; ENSG00000281877; ENSG00000162302; ENSG00000100784; ENSG00000145242; ENSG00000101349; ENSG00000153208; ENSG00000138756; ENSG00000128829; ENSG00000013441; ENSG00000077264; ENSG00000140474; ENSG00000130413; ENSG00000115661; ENSG00000211455; ENSG00000072786; ENSG00000102225; ENSG00000154310; ENSG00000174672; ENSG00000291428; ENSG00000106799; ENSG00000044524; ENSG00000030304; ENSG00000027644; ENSG00000182511; ENSG00000074966; ENSG00000007047; ENSG00000080224; ENSG00000139567; ENSG00000103653; ENSG00000178999	36
scz	Conditioned	HESPERETIN	magma	SET	6	0.318859	0.12571	0.0023246	0.37492	0.984093	0.37492	0.984093	0.35193	0.964405	48935	HESPERETIN	ENSG00000025434; ENSG00000185000; ENSG00000285482; ENSG00000163513; ENSG00000138823; ENSG00000057252; ENSG00000167780	7
scz	Conditioned	HEXACHLOROPHENE	magma	SET	6	0.290452	0.10869	0.0020098	0.38574	0.984093	0.38574	0.984093	0.364022	0.968126	48935	HEXACHLOROPHENE	ENSG00000188612; ENSG00000165280; ENSG00000100453; ENSG00000167193; ENSG00000148672; ENSG00000204370	6
scz	Conditioned	HEXAFLURONIUM	magma	SET	2	0.692174	0.67334	0.0071897	0.24442	0.984093	0.24442	0.984093	0.211792	0.907595	48935	HEXAFLURONIUM	ENSG00000114200; ENSG00000087085	2
scz	Conditioned	HEXAHYDRODIFENIDOL	magma	SET	3	0.905448	0.46722	0.0061098	0.18262	0.984093	0.18262	0.984093	0.150456	0.864759	48935	HEXAHYDRODIFENIDOL	ENSG00000129673; ENSG00000127837; ENSG00000090861	3
scz	Conditioned	HEXAMETHONIUM	magma	SET	6	2.29881	1.1869	0.021949	0.010763	0.489986	0.010763	0.489986	0.00878144	0.462697	48935	HEXAMETHONIUM	ENSG00000140836; ENSG00000080644; ENSG00000162772; ENSG00000120903; ENSG00000101204; ENSG00000147434	6
scz	Conditioned	HEXAMETHYLENEBISACETAMIDE	magma	SET	10	0.64308	0.18385	0.0043885	0.26009	0.984093	0.26009	0.984093	0.228002	0.916558	48935	HEXAMETHYLENEBISACETAMIDE	ENSG00000120094; ENSG00000189403; ENSG00000042832; ENSG00000142208; ENSG00000174775; ENSG00000276536; ENSG00000185499; ENSG00000131759; ENSG00000185664; ENSG00000080839; ENSG00000110448	11
scz	Conditioned	HEXESTROL	magma	SET	3	-2.5655	-1.7195	-0.022486	0.99484	0.998467	0.99484	0.998467	0.997512	0.999944	48935	HEXESTROL	ENSG00000187134; ENSG00000091831; ENSG00000140009	3
scz	Conditioned	HEXOBARBITAL	magma	SET	4	0.160713	0.10068	0.0015203	0.43616	0.984093	0.43616	0.984093	0.420906	0.980252	48935	HEXOBARBITAL	ENSG00000175344; ENSG00000274542; ENSG00000282088; ENSG00000101204; ENSG00000120251; ENSG00000164418	6
scz	Conditioned	HEXOCYCLIUM	magma	SET	5	1.03187	0.45486	0.0076786	0.15107	0.984093	0.15107	0.984093	0.120796	0.832685	48935	HEXOCYCLIUM	ENSG00000129673; ENSG00000090861; ENSG00000127837; ENSG00000168539; ENSG00000133019	5
scz	Conditioned	HEXYLCAINE	magma	SET	10	0.776082	0.30365	0.0072482	0.21885	0.984093	0.21885	0.984093	0.185909	0.892738	48935	HEXYLCAINE	ENSG00000183873; ENSG00000185313; ENSG00000169432; ENSG00000153253; ENSG00000144285; ENSG00000136546; ENSG00000196876; ENSG00000136531; ENSG00000007314; ENSG00000168356	10
scz	Conditioned	HG1010201	magma	SET	2	1.05172	0.82756	0.0088364	0.14647	0.984093	0.14647	0.984093	0.116588	0.825925	48935	HG-10-102-01	ENSG00000133216; ENSG00000151491	2
scz	Conditioned	HG2	magma	SET	6	-0.121587	-0.06226	-0.0011513	0.54839	0.984093	0.54839	0.984093	0.549256	0.993407	48935	HG2+	ENSG00000102554; ENSG00000124557; ENSG00000292177; ENSG00000119138; ENSG00000145741; ENSG00000133639; ENSG00000161798	7
scz	Conditioned	HG99101	magma	SET	2	0.313337	0.21875	0.0023357	0.37701	0.984093	0.37701	0.984093	0.354275	0.964903	48935	HG-9-91-01	ENSG00000163520; ENSG00000149806	2
scz	Conditioned	HINOKININ	magma	SET	3	0.89429	0.64938	0.008492	0.18559	0.984093	0.18559	0.984093	0.153327	0.867056	48935	HINOKININ	ENSG00000157103; ENSG00000142319; ENSG00000276996; ENSG00000103546	4
scz	Conditioned	HISTAMINE	magma	SET	8	0.256216	0.098779	0.0021091	0.39889	0.984093	0.39889	0.984093	0.378787	0.970036	48935	HISTAMINE	ENSG00000113749; ENSG00000078140; ENSG00000134489; ENSG00000164638; ENSG00000160789; ENSG00000291043; ENSG00000196639; ENSG00000101180; ENSG00000168453	9
scz	Conditioned	HISTIDINE	magma	SET	6	0.68775	0.30979	0.0057286	0.24581	0.984093	0.24581	0.984093	0.213205	0.907958	48935	HISTIDINE	ENSG00000161203; ENSG00000198589; ENSG00000110446; ENSG00000078140; ENSG00000291043; ENSG00000118298; ENSG00000111640	7
scz	Conditioned	HISTONEDEACETYLASEINHIBITOR	magma	SET	8	0.307762	0.11883	0.0025371	0.37914	0.984093	0.37914	0.984093	0.356634	0.965406	48935	HISTONE_DEACETYLASE_INHIBITOR	ENSG00000129757; ENSG00000273707; ENSG00000165731; ENSG00000136997; ENSG00000123358; ENSG00000169429; ENSG00000166922; ENSG00000277614; ENSG00000281931; ENSG00000143384; ENSG00000134982	11
scz	Conditioned	HIVTAT	magma	SET	3	1.46378	0.78826	0.010308	0.071636	0.888559	0.071636	0.888559	0.0527224	0.700534	48935	HIV-TAT	ENSG00000107796; ENSG00000184009; ENSG00000291420; ENSG00000075624	4
scz	Conditioned	HJC0152	magma	SET	2	-0.808798	-0.70807	-0.0075606	0.79068	0.985663	0.79068	0.985663	0.818278	0.999944	48935	HJC0152	ENSG00000143924; ENSG00000171094	2
scz	Conditioned	HJC0350	magma	SET	2	-0.566607	-0.50564	-0.0053991	0.71451	0.984093	0.71451	0.984093	0.73664	0.999944	48935	HJC_0350	ENSG00000163359; ENSG00000091428	2
scz	Conditioned	HMGCOAREDUCTASEINHIBITOR	magma	SET	4	-0.414695	-0.19766	-0.0029846	0.66082	0.984093	0.66082	0.984093	0.67689	0.999944	48935	HMG-COA_REDUCTASE_INHIBITOR	ENSG00000112062; ENSG00000136244; ENSG00000130164; ENSG00000113161	4
scz	Conditioned	HMN214	magma	SET	2	-0.12233	-0.093943	-0.0010031	0.54868	0.984093	0.54868	0.984093	0.549594	0.993407	48935	HMN-214	ENSG00000147889; ENSG00000166851	2
scz	Conditioned	HMPL453	magma	SET	3	-0.0302234	-0.017179	-0.00022465	0.51206	0.984093	0.51206	0.984093	0.507722	0.99024	48935	HMPL-453	ENSG00000068078; ENSG00000066468; ENSG00000077782	3
scz	Conditioned	HOMOHARRINGTONINE	magma	SET	5	-0.1584	-0.082376	-0.0013906	0.56293	0.984093	0.56293	0.984093	0.565906	0.997234	48935	HOMOHARRINGTONINE	ENSG00000100316; ENSG00000089685; ENSG00000164362; ENSG00000186716; ENSG00000097007	5
scz	Conditioned	HOMOQUINOLINICACID	magma	SET	5	0.647787	0.2793	0.0047149	0.25857	0.984093	0.25857	0.984093	0.226424	0.915828	48935	HOMOQUINOLINIC_ACID	ENSG00000257316; ENSG00000215325; ENSG00000161509; ENSG00000183454; ENSG00000176884; ENSG00000273079; ENSG00000105464	7
scz	Conditioned	HONOKIOL	magma	SET	8	-0.0602115	-0.024485	-0.00052279	0.52401	0.984093	0.52401	0.984093	0.521418	0.991636	48935	HONOKIOL	ENSG00000115665; ENSG00000118260; ENSG00000186350; ENSG00000188822; ENSG00000171298; ENSG00000291507; ENSG00000012779; ENSG00000275565; ENSG00000095303; ENSG00000073756	10
scz	Conditioned	HP220	magma	SET	2	-1.16439	-1.1701	-0.012494	0.87787	0.986936	0.87787	0.986936	0.905039	0.999944	48935	HP(2-20)	ENSG00000072210; ENSG00000143149	2
scz	Conditioned	HPOLYGYRUSTGFBETAMIMIC	magma	SET	2	0.0857329	0.075625	0.0008075	0.46584	0.984093	0.46584	0.984093	0.454713	0.984749	48935	H._POLYGYRUS_TGF-&BETA;_MIMIC	ENSG00000088538; ENSG00000119772	2
scz	Conditioned	HS014	magma	SET	2	-0.113119	-0.091752	-0.0009797	0.54503	0.984093	0.54503	0.984093	0.545418	0.993407	48935	HS014	ENSG00000154188; ENSG00000091879	2
scz	Conditioned	HS024	magma	SET	3	0.0642139	0.043896	0.00057403	0.4744	0.984093	0.4744	0.984093	0.464539	0.985185	48935	HS024	ENSG00000154188; ENSG00000029534; ENSG00000091879	3
scz	Conditioned	HS1421	magma	SET	2	-1.12994	-1.0317	-0.011016	0.87075	0.986936	0.87075	0.986936	0.898316	0.999944	48935	HS-142-1	ENSG00000108813; ENSG00000064195	2
scz	Conditioned	HS665	magma	SET	2	0.0633344	0.045844	0.0004895	0.47475	0.984093	0.47475	0.984093	0.464936	0.985185	48935	HS665	ENSG00000101986; ENSG00000175336; ENSG00000164978	3
scz	Conditioned	HSD1590	magma	SET	2	1.22411	0.68062	0.0072674	0.11047	0.96551	0.11047	0.96551	0.0846841	0.780167	48935	HSD1590	ENSG00000168925; ENSG00000285346; ENSG00000171793	3
scz	Conditioned	HSP90INHIBITORLAM003A	magma	SET	2	0.371729	0.26292	0.0028073	0.35505	0.984093	0.35505	0.984093	0.329994	0.957387	48935	HSP90_INHIBITOR_LAM-003A	ENSG00000096384; ENSG00000080824	2
scz	Conditioned	HSP90INHIBITORXL888	magma	SET	4	0.609888	0.30567	0.0046155	0.27097	0.984093	0.27097	0.984093	0.23936	0.920231	48935	HSP90_INHIBITOR_XL888	ENSG00000157764; ENSG00000096384; ENSG00000080824; ENSG00000213281	4
scz	Conditioned	HT0712	magma	SET	4	0.561112	0.25525	0.0038541	0.28737	0.984093	0.28737	0.984093	0.256629	0.927892	48935	HT-0712	ENSG00000065989; ENSG00000184588; ENSG00000113448; ENSG00000105650; ENSG00000285188	5
scz	Conditioned	HTERTVACCINEV934V935	magma	SET	2	-0.944301	-0.82428	-0.0088014	0.82748	0.986312	0.82748	0.986312	0.855953	0.999944	48935	HTERT_VACCINE_V934/V935	ENSG00000129566; ENSG00000291791; ENSG00000130826; ENSG00000164362	4
scz	Conditioned	HTH02006	magma	SET	2	-1.15849	-0.65916	-0.0070382	0.87666	0.986936	0.87666	0.986936	0.903926	0.999944	48935	HTH-02-006	ENSG00000182944; ENSG00000074590	2
scz	Conditioned	HTL6641	magma	SET	2	-1.30799	-1.0647	-0.011369	0.90455	0.98823	0.90455	0.98823	0.929411	0.999944	48935	HTL6641	ENSG00000166313; ENSG00000034053; ENSG00000276495	3
scz	Conditioned	HU210	magma	SET	4	-0.524047	-0.25672	-0.0038764	0.69987	0.984093	0.69987	0.984093	0.720537	0.999944	48935	HU-210	ENSG00000145888; ENSG00000101958; ENSG00000138031; ENSG00000188822; ENSG00000134940	5
scz	Conditioned	HUMANC1ESTERASEINHIBITOR	magma	SET	4	-0.222621	-0.091782	-0.0013859	0.58808	0.984093	0.58808	0.984093	0.594651	0.999144	48935	HUMAN_C1-ESTERASE_INHIBITOR	ENSG00000131187; ENSG00000164344; ENSG00000182326; ENSG00000088926	4
scz	Conditioned	HUMANCALCITONIN	magma	SET	2	-0.00892832	-0.0084994	-9.0754e-05	0.50356	0.984093	0.50356	0.984093	0.497976	0.989157	48935	HUMAN_CALCITONIN	ENSG00000004948; ENSG00000087085	2
scz	Conditioned	HUMANCHORIONICGONADOTROPIN	magma	SET	12	-0.800324	-0.24221	-0.0063331	0.78823	0.985633	0.78823	0.985633	0.815719	0.999944	48935	HUMAN_CHORIONIC_GONADOTROPIN	ENSG00000006128; ENSG00000104899; ENSG00000128342; ENSG00000157017; ENSG00000079435; ENSG00000118523; ENSG00000124882; ENSG00000187134; ENSG00000169245; ENSG00000137491; ENSG00000124205; ENSG00000130427	12
scz	Conditioned	HUMANIN	magma	SET	2	-1.16439	-1.1701	-0.012494	0.87787	0.986936	0.87787	0.986936	0.905039	0.999944	48935	HUMANIN	ENSG00000072210; ENSG00000143149	2
scz	Conditioned	HUMANIZEDSMARTANTIIL12ANTIBODY	magma	SET	2	-0.245737	-0.19727	-0.0021064	0.59706	0.984093	0.59706	0.984093	0.604849	0.99984	48935	HUMANIZED_SMART_ANTI-IL-12_ANTIBODY	ENSG00000113302; ENSG00000168811	2
scz	Conditioned	HUMANTHYMOSINFRACTION5	magma	SET	2	0.142661	0.12354	0.0013191	0.44328	0.984093	0.44328	0.984093	0.429002	0.981151	48935	HUMAN_THYMOSIN-FRACTION_5	ENSG00000154096; ENSG00000134460	2
scz	Conditioned	HUMAXIL15	magma	SET	2	-1.93791	-1.7216	-0.018382	0.97367	0.994304	0.97367	0.994304	0.984587	0.999944	48935	HUMAX-IL15	ENSG00000004468; ENSG00000164136	2
scz	Conditioned	HYALURONICACID	magma	SET	4	-1.15037	-0.45168	-0.0068202	0.875	0.986936	0.875	0.986936	0.902345	0.999944	48935	HYALURONIC_ACID	ENSG00000090339; ENSG00000026508; ENSG00000072571; ENSG00000133800	4
scz	Conditioned	HYDRALAZINE	magma	SET	2	-0.92606	-0.70162	-0.0074917	0.82279	0.986312	0.82279	0.986312	0.851239	0.999944	48935	HYDRALAZINE	ENSG00000131471; ENSG00000100985	2
scz	Conditioned	HYDRALAZINEISOSORBIDEDINITRATE	magma	SET	2	-0.713648	-0.57677	-0.0061586	0.76227	0.98491	0.76227	0.98491	0.788361	0.999944	48935	HYDRALAZINE_/_ISOSORBIDE_DINITRATE	ENSG00000111664; ENSG00000156006	2
scz	Conditioned	HYDROCHLOROTHIAZIDE	magma	SET	40	-0.391429	-0.066997	-0.0031958	0.65226	0.984093	0.65226	0.984093	0.667313	0.999944	48935	HYDROCHLOROTHIAZIDE	ENSG00000070915; ENSG00000140718; ENSG00000125753; ENSG00000183117; ENSG00000145743; ENSG00000127337; ENSG00000151475; ENSG00000111664; ENSG00000134240; ENSG00000106617; ENSG00000143839; ENSG00000103653; ENSG00000123901; ENSG00000146963; ENSG00000128918; ENSG00000153930; ENSG00000111665; ENSG00000198873; ENSG00000166828; ENSG00000168769; ENSG00000138193; ENSG00000181915; ENSG00000111667; ENSG00000070081; ENSG00000148737; ENSG00000139734; ENSG00000101158; ENSG00000172061; ENSG00000187122; ENSG00000165973; ENSG00000139865; ENSG00000102595; ENSG00000203857; ENSG00000132323; ENSG00000127325; ENSG00000133742; ENSG00000074410; ENSG00000104267; ENSG00000167434; ENSG00000107159; ENSG00000156113	41
scz	Conditioned	HYDROCODONE	magma	SET	7	1.6358	0.73243	0.014629	0.05095	0.82492	0.05095	0.82492	0.0369769	0.647626	48935	HYDROCODONE	ENSG00000112038; ENSG00000116329; ENSG00000172264; ENSG00000183066; ENSG00000100167; ENSG00000122375; ENSG00000082556	7
scz	Conditioned	HYDROCORTAMATE	magma	SET	2	0.301862	0.27106	0.0028943	0.38138	0.984093	0.38138	0.984093	0.359127	0.96643	48935	HYDROCORTAMATE	ENSG00000135046; ENSG00000113580	2
scz	Conditioned	HYDROCORTISONE	magma	SET	4	0.471903	0.29804	0.0045003	0.3185	0.984093	0.3185	0.984093	0.290045	0.942981	48935	HYDROCORTISONE	ENSG00000113580; ENSG00000135046; ENSG00000007171; ENSG00000151623	4
scz	Conditioned	HYDROCORTISONEBUTYRATE	magma	SET	17	-0.675995	-0.16789	-0.0052241	0.75047	0.984093	0.75047	0.984093	0.775767	0.999944	48935	HYDROCORTISONE_BUTYRATE	ENSG00000135744; ENSG00000206047; ENSG00000284983; ENSG00000101384; ENSG00000264720; ENSG00000175387; ENSG00000176387; ENSG00000148400; ENSG00000163273; ENSG00000122852; ENSG00000173599; ENSG00000169136; ENSG00000266518; ENSG00000069482; ENSG00000136931; ENSG00000081237; ENSG00000262418; ENSG00000103044; ENSG00000169896; ENSG00000102970; ENSG00000157514; ENSG00000113580	22
scz	Conditioned	HYDROFLUMETHIAZIDE	magma	SET	9	-0.735814	-0.25922	-0.0058703	0.76907	0.985092	0.76907	0.985092	0.795584	0.999944	48935	HYDROFLUMETHIAZIDE	ENSG00000070915; ENSG00000074803; ENSG00000163399; ENSG00000133742; ENSG00000074410; ENSG00000104267; ENSG00000167434; ENSG00000107159; ENSG00000156113	9
scz	Conditioned	HYDROGENPEROXIDE	magma	SET	14	1.18353	0.33682	0.009512	0.11831	0.971884	0.11831	0.971884	0.0914795	0.78855	48935	HYDROGEN_PEROXIDE	ENSG00000081237; ENSG00000262418; ENSG00000115159; ENSG00000079246; ENSG00000166033; ENSG00000117450; ENSG00000058404; ENSG00000101981; ENSG00000197837; ENSG00000118523; ENSG00000198931; ENSG00000184047; ENSG00000005844; ENSG00000122852; ENSG00000160255; ENSG00000158517; ENSG00000151790; ENSG00000262635	18
scz	Conditioned	HYDROMORPHONE	magma	SET	2	1.25094	0.96883	0.010345	0.10549	0.964567	0.10549	0.964567	0.0804543	0.77109	48935	HYDROMORPHONE	ENSG00000112038; ENSG00000116329	2
scz	Conditioned	HYDROQUINONE	magma	SET	4	1.1352	0.57332	0.0086569	0.12816	0.981611	0.12816	0.981611	0.100063	0.800661	48935	HYDROQUINONE	ENSG00000077498; ENSG00000101017; ENSG00000137869; ENSG00000181019	4
scz	Conditioned	HYDROXYAMINE	magma	SET	2	0.670872	0.56684	0.0060526	0.25115	0.984093	0.25115	0.984093	0.218707	0.909027	48935	HYDROXYAMINE	ENSG00000108468; ENSG00000235268	2
scz	Conditioned	HYDROXYAMPHETAMINE	magma	SET	9	-0.955937	-0.38942	-0.0088189	0.83044	0.986312	0.83044	0.986312	0.858947	0.999944	48935	HYDROXYAMPHETAMINE	ENSG00000146399; ENSG00000188778; ENSG00000170214; ENSG00000184160; ENSG00000169252; ENSG00000120907; ENSG00000274286; ENSG00000171873; ENSG00000043591; ENSG00000150594	10
scz	Conditioned	HYDROXYCAMPTOTHECIN	magma	SET	2	-0.067056	-0.036624	-0.00039106	0.52673	0.984093	0.52673	0.984093	0.524508	0.99199	48935	HYDROXYCAMPTOTHECIN	ENSG00000244734; ENSG00000198900	2
scz	Conditioned	HYDROXYCHLOROQUINE	magma	SET	7	0.137634	0.061013	0.0012186	0.44527	0.984093	0.44527	0.984093	0.431269	0.981375	48935	HYDROXYCHLOROQUINE	ENSG00000115008; ENSG00000196664; ENSG00000106976; ENSG00000123453; ENSG00000164342; ENSG00000116984; ENSG00000173638; ENSG00000239732	8
scz	Conditioned	HYDROXYFASUDIL	magma	SET	3	-1.17927	-0.92167	-0.012053	0.88084	0.986936	0.88084	0.986936	0.907832	0.999944	48935	HYDROXYFASUDIL	ENSG00000183943; ENSG00000171033; ENSG00000072062; ENSG00000288516; ENSG00000067900	5
scz	Conditioned	HYDROXYPROGESTERONECAPROATE	magma	SET	6	-2.38335	-1.1733	-0.021697	0.99142	0.997397	0.99142	0.997397	0.995684	0.999944	48935	HYDROXYPROGESTERONE CAPROATE	ENSG00000082175; ENSG00000169083; ENSG00000091831; ENSG00000140009; ENSG00000012504; ENSG00000144852; ENSG00000113580	7
scz	Conditioned	HYDROXYPROGESTERONECAPROATEUSP	magma	SET	3	-2.58388	-1.8915	-0.024736	0.99511	0.998484	0.99511	0.998484	0.997652	0.999944	48935	HYDROXYPROGESTERONE_CAPROATE_(USP)	ENSG00000082175; ENSG00000187258; ENSG00000073734; ENSG00000276582	4
scz	Conditioned	HYDROXYSTILBAMIDINE	magma	SET	3	0.0128504	0.0082701	0.00010815	0.49487	0.984093	0.49487	0.984093	0.487995	0.98788	48935	HYDROXYSTILBAMIDINE	ENSG00000101751; ENSG00000161800; ENSG00000177889	3
scz	Conditioned	HYDROXYUREA	magma	SET	14	-0.964765	-0.29106	-0.0082197	0.83266	0.986312	0.83266	0.986312	0.861164	0.999944	48935	HYDROXYUREA	ENSG00000167325; ENSG00000130707; ENSG00000169375; ENSG00000197442; ENSG00000136826; ENSG00000151247; ENSG00000107447; ENSG00000146729; ENSG00000152266; ENSG00000291137; ENSG00000120129; ENSG00000047457; ENSG00000168769; ENSG00000171848; ENSG00000048392	15
scz	Conditioned	HYMENOICACID	magma	SET	2	-0.891306	-0.76827	-0.0082033	0.81361	0.986117	0.81361	0.986117	0.841948	0.999944	48935	HYMENOIC_ACID	ENSG00000062822; ENSG00000166169	2
scz	Conditioned	HYODEOXYCHOLICACID	magma	SET	2	-0.402007	-0.20908	-0.0022325	0.65616	0.984093	0.65616	0.984093	0.671693	0.999944	48935	HYODEOXYCHOLIC_ACID	ENSG00000131408; ENSG00000025434	2
scz	Conditioned	HYOSCYAMINE	magma	SET	5	0.685158	0.34386	0.0058049	0.24663	0.984093	0.24663	0.984093	0.214038	0.907958	48935	HYOSCYAMINE	ENSG00000184984; ENSG00000168539; ENSG00000181072; ENSG00000133019; ENSG00000180720	5
scz	Conditioned	HYPERBARICOXYGEN	magma	SET	5	1.65581	0.79325	0.013391	0.048888	0.81429	0.048888	0.81429	0.0354219	0.635363	48935	HYPERBARIC_OXYGEN	ENSG00000087088; ENSG00000115310; ENSG00000171791; ENSG00000100644; ENSG00000176697	5
scz	Conditioned	HYPERFORIN	magma	SET	2	1.25077	1.4175	0.015136	0.10551	0.964567	0.10551	0.964567	0.0804808	0.77109	48935	HYPERFORIN	ENSG00000108773; ENSG00000157087	2
scz	Conditioned	HYPERIN	magma	SET	2	1.45112	1.1814	0.012614	0.073384	0.893478	0.073384	0.893478	0.0541198	0.704724	48935	HYPERIN	ENSG00000159640; ENSG00000085662	2
scz	Conditioned	HYPOESTOXIDE	magma	SET	2	-1.41296	-0.70733	-0.0075526	0.92116	0.988627	0.92116	0.988627	0.943775	0.999944	48935	HYPOESTOXIDE	ENSG00000104365; ENSG00000125538; ENSG00000232810; ENSG00000204490; ENSG00000228321; ENSG00000228849; ENSG00000228978; ENSG00000223952; ENSG00000230108; ENSG00000206439	10
scz	Conditioned	HYPOXANTHINE	magma	SET	4	0.578365	0.364	0.0054963	0.28151	0.984093	0.28151	0.984093	0.250429	0.924934	48935	HYPOXANTHINE	ENSG00000158125; ENSG00000171791; ENSG00000136997; ENSG00000198805; ENSG00000291814	5
scz	Conditioned	HYPOXISHEMEROCALLIDEAROOTEXTRACT	magma	SET	2	-0.338234	-0.29771	-0.0031788	0.6324	0.984093	0.6324	0.984093	0.645027	0.999944	48935	HYPOXIS_HEMEROCALLIDEA_ROOT_EXTRACT	ENSG00000144852; ENSG00000172179	2
scz	Conditioned	IABOPX	magma	SET	2	0.643388	0.38593	0.0041209	0.25999	0.984093	0.25999	0.984093	0.227897	0.916298	48935	I-ABOPX	ENSG00000167972; ENSG00000107331	2
scz	Conditioned	IACS9439	magma	SET	2	4.54153	4.0396	0.043134	2.8128e-06	0.00327725	2.8128e-06	0.00327725	6.40066e-05	0.112102	48935	IACS-9439	ENSG00000130226; ENSG00000188641	2
scz	Conditioned	IAPINHIBITORHGS1029	magma	SET	3	0.417416	0.25252	0.0033022	0.33819	0.984093	0.33819	0.984093	0.311529	0.949293	48935	IAP_INHIBITOR_HGS1029	ENSG00000023445; ENSG00000101966; ENSG00000110330; ENSG00000089685	4
scz	Conditioned	IBALIZUMAB	magma	SET	2	0.900322	0.77633	0.0082894	0.18398	0.984093	0.18398	0.984093	0.151757	0.866409	48935	IBALIZUMAB	ENSG00000010610; ENSG00000136732	2
scz	Conditioned	IBANDRONATE	magma	SET	3	0.288626	0.13026	0.0017034	0.38643	0.984093	0.38643	0.984093	0.364802	0.968126	48935	IBANDRONATE	ENSG00000152266; ENSG00000160752; ENSG00000106605	3
scz	Conditioned	IBC293	magma	SET	2	0.559808	0.463	0.0049437	0.28781	0.984093	0.28781	0.984093	0.257087	0.928249	48935	IBC_293	ENSG00000136250; ENSG00000255398	2
scz	Conditioned	IBCASERTIB	magma	SET	5	-0.911341	-0.45146	-0.0076213	0.81893	0.986312	0.81893	0.986312	0.847351	0.999944	48935	IBCASERTIB	ENSG00000254772; ENSG00000178999; ENSG00000102755; ENSG00000037280; ENSG00000128052	5
scz	Conditioned	IBERDOMIDE	magma	SET	4	1.54926	0.64601	0.0097544	0.06067	0.856821	0.06067	0.856821	0.044255	0.672954	48935	IBERDOMIDE	ENSG00000113851; ENSG00000139842; ENSG00000100387; ENSG00000167986	4
scz	Conditioned	IBET151	magma	SET	6	2.2555	1.0971	0.020287	0.01206	0.5114	0.01206	0.5114	0.00966243	0.475006	48935	I-BET151	ENSG00000141867; ENSG00000118058; ENSG00000169925; ENSG00000143590; ENSG00000119772; ENSG00000243364; ENSG00000204256; ENSG00000234704; ENSG00000234507; ENSG00000230678; ENSG00000236227; ENSG00000235307; ENSG00000215077	13
scz	Conditioned	IBET762	magma	SET	7	1.72473	0.77216	0.015422	0.042298	0.785688	0.042298	0.785688	0.03062	0.618483	48935	I-BET-762	ENSG00000204256; ENSG00000234704; ENSG00000234507; ENSG00000230678; ENSG00000236227; ENSG00000235307; ENSG00000215077; ENSG00000169925; ENSG00000141867; ENSG00000187957; ENSG00000243364; ENSG00000143590; ENSG00000137948; ENSG00000117713	14
scz	Conditioned	IBIPINABANT	magma	SET	5	1.07344	0.544	0.0091834	0.14155	0.984093	0.14155	0.984093	0.112089	0.81985	48935	IBIPINABANT	ENSG00000118432; ENSG00000134940; ENSG00000188822; ENSG00000149295; ENSG00000178394	5
scz	Conditioned	IBMECA	magma	SET	3	0.292605	0.14038	0.0018358	0.38491	0.984093	0.38491	0.984093	0.363094	0.968126	48935	IB-MECA	ENSG00000163485; ENSG00000128271; ENSG00000170425; ENSG00000282608	4
scz	Conditioned	IBMX	magma	SET	9	0.209685	0.082119	0.0018597	0.41696	0.984093	0.41696	0.984093	0.399212	0.975551	48935	IBMX	ENSG00000163485; ENSG00000186642; ENSG00000152270; ENSG00000113448; ENSG00000138735; ENSG00000185527; ENSG00000205268; ENSG00000073417; ENSG00000160191	9
scz	Conditioned	IBODUTANT	magma	SET	2	-1.19306	-1.038	-0.011084	0.88357	0.986936	0.88357	0.986936	0.910362	0.999944	48935	IBODUTANT	ENSG00000075073; ENSG00000171885	2
scz	Conditioned	IBRUTINIB	magma	SET	4	-1.06302	-0.41883	-0.0063242	0.8561	0.986665	0.8561	0.986665	0.884226	0.999944	48935	IBRUTINIB	ENSG00000010671; ENSG00000197943; ENSG00000172936; ENSG00000169242; ENSG00000102010; ENSG00000136573; ENSG00000285369	7
scz	Conditioned	IBUDILAST	magma	SET	12	-0.957357	-0.29814	-0.0077954	0.8308	0.986312	0.8308	0.986312	0.859311	0.999944	48935	IBUDILAST	ENSG00000184588; ENSG00000138735; ENSG00000065989; ENSG00000105650; ENSG00000285188; ENSG00000172572; ENSG00000112541; ENSG00000049089; ENSG00000204248; ENSG00000223699; ENSG00000227801; ENSG00000230930; ENSG00000235708; ENSG00000232541; ENSG00000206290; ENSG00000123500; ENSG00000060718; ENSG00000113448; ENSG00000125538; ENSG00000136244	20
scz	Conditioned	IBUFENAC	magma	SET	2	-0.839407	-0.69952	-0.0074693	0.79937	0.985735	0.79937	0.985735	0.827298	0.999944	48935	IBUFENAC	ENSG00000073756; ENSG00000095303	2
scz	Conditioned	IBUPROFEN	magma	SET	2	-0.839407	-0.69952	-0.0074693	0.79937	0.985735	0.79937	0.985735	0.827298	0.999944	48935	IBUPROFEN	ENSG00000095303; ENSG00000073756	2
scz	Conditioned	IBUPROFENPICONOL	magma	SET	2	-0.839407	-0.69952	-0.0074693	0.79937	0.985735	0.79937	0.985735	0.827298	0.999944	48935	IBUPROFEN PICONOL	ENSG00000095303; ENSG00000073756	2
scz	Conditioned	IBUPROFENSODIUMSALT	magma	SET	9	0.566295	0.20834	0.004718	0.2856	0.984093	0.2856	0.984093	0.254769	0.926428	48935	IBUPROFEN,_SODIUM_SALT	ENSG00000138115; ENSG00000171234; ENSG00000242110; ENSG00000197888; ENSG00000156096; ENSG00000288702; ENSG00000171522; ENSG00000163464; ENSG00000160951; ENSG00000073754	10
scz	Conditioned	IBUTAMOREN	magma	SET	3	-1.21628	-0.87199	-0.011403	0.88805	0.98717	0.88805	0.98717	0.914476	0.999944	48935	IBUTAMOREN	ENSG00000121853; ENSG00000161905; ENSG00000112964	3
scz	Conditioned	IBUTILIDE	magma	SET	7	3.1679	1.5364	0.030687	0.00076896	0.127125	0.00076896	0.127125	0.00135195	0.274513	48935	IBUTILIDE	ENSG00000151067; ENSG00000285479; ENSG00000067191; ENSG00000153956; ENSG00000002330; ENSG00000110680; ENSG00000141428; ENSG00000055118	8
scz	Conditioned	IC11	magma	SET	2	-1.24941	-0.71871	-0.0076741	0.89423	0.987925	0.89423	0.987925	0.920157	0.999944	48935	I-C11	ENSG00000115207; ENSG00000157168	2
scz	Conditioned	IC261	magma	SET	13	0.437318	0.12443	0.0033862	0.33094	0.984093	0.33094	0.984093	0.30357	0.947367	48935	IC261	ENSG00000196361; ENSG00000120690; ENSG00000109381; ENSG00000141551; ENSG00000162736; ENSG00000117362; ENSG00000080815; ENSG00000143801; ENSG00000205155; ENSG00000138613; ENSG00000113712; ENSG00000213923; ENSG00000133275	13
scz	Conditioned	ICA069673	magma	SET	2	0.534197	0.47902	0.0051148	0.29661	0.984093	0.29661	0.984093	0.266464	0.932797	48935	ICA-069673	ENSG00000075043; ENSG00000281151; ENSG00000184156	3
scz	Conditioned	ICA105574	magma	SET	2	0.997592	0.7084	0.0075641	0.15924	0.984093	0.15924	0.984093	0.128357	0.842154	48935	ICA-105574	ENSG00000002330; ENSG00000136881; ENSG00000276559	3
scz	Conditioned	ICA105665	magma	SET	5	0.580122	0.32774	0.0055327	0.28092	0.984093	0.28092	0.984093	0.249813	0.924855	48935	ICA-105665	ENSG00000053918; ENSG00000282076; ENSG00000075043; ENSG00000281151; ENSG00000184156; ENSG00000185760; ENSG00000117013	7
scz	Conditioned	ICA121431	magma	SET	2	1.59032	1.4182	0.015143	0.055893	0.840026	0.055893	0.840026	0.0406544	0.660718	48935	ICA-121431	ENSG00000144285; ENSG00000153253	2
scz	Conditioned	ICARITIN	magma	SET	2	-1.84389	-1.6432	-0.017546	0.96739	0.992791	0.96739	0.992791	0.980227	0.999944	48935	ICARITIN	ENSG00000091831; ENSG00000138735	2
scz	Conditioned	ICATIBANT	magma	SET	2	0.261034	0.18205	0.0019438	0.39704	0.984093	0.39704	0.984093	0.376692	0.969965	48935	ICATIBANT	ENSG00000168398; ENSG00000110881	2
scz	Conditioned	ICBP112	magma	SET	5	0.811979	0.4227	0.0071358	0.20841	0.984093	0.20841	0.984093	0.175542	0.88187	48935	I-CBP112	ENSG00000118058; ENSG00000090863; ENSG00000111087; ENSG00000005339; ENSG00000100393	5
scz	Conditioned	ICED2	magma	SET	2	0.208214	0.1529	0.0016326	0.41753	0.984093	0.41753	0.984093	0.399845	0.975668	48935	ICED-2	ENSG00000171051; ENSG00000136877	2
scz	Conditioned	ICG001	magma	SET	2	0.218773	0.19613	0.0020942	0.41341	0.984093	0.41341	0.984093	0.395171	0.974261	48935	ICG-001	ENSG00000134982; ENSG00000168036	2
scz	Conditioned	ICI164384	magma	SET	2	-2.75659	-2.1903	-0.023388	0.99708	0.999213	0.99708	0.999213	0.998617	0.999944	48935	ICI-164384	ENSG00000140009; ENSG00000091831	2
scz	Conditioned	ICI192605	magma	SET	2	-0.49755	-0.41829	-0.0044664	0.6906	0.984093	0.6906	0.984093	0.710252	0.999944	48935	ICI_192605	ENSG00000267467; ENSG00000006638	2
scz	Conditioned	ICI198615	magma	SET	2	1.06177	0.82236	0.0087809	0.14418	0.984093	0.14418	0.984093	0.114492	0.822343	48935	ICI198615	ENSG00000116748; ENSG00000135409	2
scz	Conditioned	ICI199441	magma	SET	5	0.680431	0.31489	0.0053157	0.24813	0.984093	0.24813	0.984093	0.215575	0.90815	48935	ICI-199441	ENSG00000100197; ENSG00000283284; ENSG00000272532; ENSG00000280905; ENSG00000275211; ENSG00000282966; ENSG00000116329; ENSG00000082556; ENSG00000112038; ENSG00000181408	10
scz	Conditioned	ICI89406	magma	SET	2	-2.13424	-1.9149	-0.020447	0.98358	0.995963	0.98358	0.995963	0.991073	0.999944	48935	ICI-89406	ENSG00000175164; ENSG00000281879; ENSG00000043591; ENSG00000169252	4
scz	Conditioned	ICILIN	magma	SET	2	-1.98916	-1.7841	-0.01905	0.97665	0.994804	0.97665	0.994804	0.9866	0.999944	48935	ICILIN	ENSG00000104321; ENSG00000144481	2
scz	Conditioned	ICOA13	magma	SET	2	1.5978	1.4292	0.01526	0.055053	0.837278	0.055053	0.837278	0.0400279	0.65799	48935	ICOA-13	ENSG00000151150; ENSG00000145362	2
scz	Conditioned	ICOSAPENT	magma	SET	11	-1.48493	-0.49166	-0.012309	0.93121	0.989718	0.93121	0.989718	0.952201	0.999944	48935	ICOSAPENT	ENSG00000123983; ENSG00000068366; ENSG00000149485; ENSG00000126266; ENSG00000112033; ENSG00000132170; ENSG00000095303; ENSG00000073756; ENSG00000183023; ENSG00000196689; ENSG00000176340; ENSG00000115419	12
scz	Conditioned	ICOTINIB	magma	SET	2	0.123684	0.11079	0.001183	0.45078	0.984093	0.45078	0.984093	0.437588	0.981706	48935	ICOTINIB	ENSG00000146648; ENSG00000165841; ENSG00000204348; ENSG00000225682; ENSG00000236765; ENSG00000224313; ENSG00000206346; ENSG00000234798	8
scz	Conditioned	ICRT14	magma	SET	2	4.32683	3.8816	0.041447	7.6082e-06	0.00663795	7.6082e-06	0.00663795	0.000103459	0.130012	48935	ICRT-14	ENSG00000168036; ENSG00000196628	2
scz	Conditioned	IDARUBICIN	magma	SET	10	0.413307	0.13287	0.0031718	0.33969	0.984093	0.33969	0.984093	0.313148	0.949895	48935	IDARUBICIN	ENSG00000122643; ENSG00000187758; ENSG00000197891; ENSG00000159231; ENSG00000051523; ENSG00000088002; ENSG00000128340; ENSG00000100365; ENSG00000275990; ENSG00000139083; ENSG00000131747	11
scz	Conditioned	IDASANUTLIN	magma	SET	3	-0.930172	-0.57053	-0.0074608	0.82385	0.986312	0.82385	0.986312	0.8523	0.999944	48935	IDASANUTLIN	ENSG00000135679; ENSG00000171094; ENSG00000141510	3
scz	Conditioned	IDAZOXAN	magma	SET	3	-0.462847	-0.30061	-0.0039311	0.67826	0.984093	0.67826	0.984093	0.696469	0.999944	48935	IDAZOXAN	ENSG00000184160; ENSG00000274286; ENSG00000150594; ENSG00000073756	4
scz	Conditioned	IDELALISIB	magma	SET	4	-0.167066	-0.088338	-0.0013339	0.56634	0.984093	0.56634	0.984093	0.569797	0.997759	48935	IDELALISIB	ENSG00000171608; ENSG00000121879; ENSG00000051382; ENSG00000105851	4
scz	Conditioned	IDOXIFENE	magma	SET	4	-1.58596	-0.94279	-0.014236	0.94362	0.990643	0.94362	0.990643	0.962225	0.999944	48935	IDOXIFENE	ENSG00000140009; ENSG00000144891; ENSG00000089250; ENSG00000091831	4
scz	Conditioned	IDRA21	magma	SET	5	0.231459	0.1307	0.0022064	0.40848	0.984093	0.40848	0.984093	0.389581	0.973273	48935	IDRA-21	ENSG00000130707; ENSG00000125675; ENSG00000223922; ENSG00000198363; ENSG00000155511; ENSG00000120251; ENSG00000152578	7
scz	Conditioned	IDREVLORIDE	magma	SET	3	0.145041	0.097134	0.0012702	0.44234	0.984093	0.44234	0.984093	0.427921	0.98089	48935	IDREVLORIDE	ENSG00000168447; ENSG00000111319; ENSG00000166828	3
scz	Conditioned	IDRONOXIL	magma	SET	5	0.268142	0.11185	0.0018882	0.3943	0.984093	0.3943	0.984093	0.373587	0.969965	48935	IDRONOXIL	ENSG00000063176; ENSG00000176170; ENSG00000101966; ENSG00000164305; ENSG00000003402; ENSG00000077097; ENSG00000165675	7
scz	Conditioned	IFENPRODIL	magma	SET	3	-0.71541	-0.52378	-0.0068495	0.76282	0.98491	0.76282	0.98491	0.788942	0.999944	48935	IFENPRODIL	ENSG00000198793; ENSG00000184845; ENSG00000273079	3
scz	Conditioned	IFETROBAN	magma	SET	2	-0.49755	-0.41829	-0.0044664	0.6906	0.984093	0.6906	0.984093	0.710252	0.999944	48935	IFETROBAN	ENSG00000267467; ENSG00000006638	2
scz	Conditioned	IFOSFAMIDE	magma	SET	16	-0.907895	-0.30498	-0.0092071	0.81803	0.986312	0.81803	0.986312	0.846441	0.999944	48935	IFOSFAMIDE	ENSG00000130816; ENSG00000136244; ENSG00000104892; ENSG00000255974; ENSG00000170430; ENSG00000170606; ENSG00000277925; ENSG00000197408; ENSG00000104884; ENSG00000108242; ENSG00000165841; ENSG00000138115; ENSG00000138109; ENSG00000160868; ENSG00000106258; ENSG00000160870; ENSG00000095303	17
scz	Conditioned	IGMESINE	magma	SET	2	0.403828	0.26962	0.0028789	0.34317	0.984093	0.34317	0.984093	0.316969	0.952453	48935	IGMESINE	ENSG00000147955; ENSG00000197249; ENSG00000277377	3
scz	Conditioned	IGN523	magma	SET	2	1.24347	1.4045	0.014997	0.10685	0.965182	0.10685	0.965182	0.0816089	0.77334	48935	IGN523	ENSG00000168003; ENSG00000145386	2
scz	Conditioned	IGURATIMOD	magma	SET	5	-0.45013	-0.2433	-0.0041072	0.67369	0.984093	0.67369	0.984093	0.691377	0.999944	48935	IGURATIMOD	ENSG00000240972; ENSG00000276701; ENSG00000056972; ENSG00000118777; ENSG00000156006; ENSG00000073756	6
scz	Conditioned	IH636GRAPESEEDPROANTHOCYANIDINEXTRACT	magma	SET	5	0.274954	0.15007	0.0025333	0.39168	0.984093	0.39168	0.984093	0.370651	0.969605	48935	IH636_GRAPE_SEED_PROANTHOCYANIDIN_EXTRACT	ENSG00000110680; ENSG00000051382; ENSG00000184937; ENSG00000105851; ENSG00000089250	5
scz	Conditioned	IIK7	magma	SET	2	1.5978	1.4292	0.01526	0.055053	0.837278	0.055053	0.837278	0.0400279	0.65799	48935	IIK7	ENSG00000145362; ENSG00000151150	2
scz	Conditioned	IK862	magma	SET	2	-1.55842	-1.3992	-0.01494	0.94042	0.990295	0.94042	0.990295	0.959695	0.999944	48935	IK-862	ENSG00000171711; ENSG00000285181; ENSG00000285433; ENSG00000275444; ENSG00000177257; ENSG00000178105	6
scz	Conditioned	IL10	magma	SET	5	0.291106	0.10035	0.001694	0.38549	0.984093	0.38549	0.984093	0.363742	0.968126	48935	IL-10	ENSG00000171094; ENSG00000170276; ENSG00000099985; ENSG00000160951; ENSG00000100243	5
scz	Conditioned	IL12	magma	SET	5	-0.20574	-0.10689	-0.0018045	0.5815	0.984093	0.5815	0.984093	0.587147	0.999108	48935	IL-12	ENSG00000112115; ENSG00000111276; ENSG00000138378; ENSG00000198959; ENSG00000105397	5
scz	Conditioned	IL13	magma	SET	4	-0.154461	-0.088284	-0.0013331	0.56138	0.984093	0.56138	0.984093	0.564117	0.996704	48935	IL-13	ENSG00000081041; ENSG00000128342; ENSG00000164342; ENSG00000166825	4
scz	Conditioned	IL18	magma	SET	6	-0.853522	-0.40614	-0.0075103	0.80331	0.985735	0.80331	0.985735	0.831394	0.999944	48935	IL-18	ENSG00000203747; ENSG00000135346; ENSG00000162747; ENSG00000115604; ENSG00000115607; ENSG00000150782	6
scz	Conditioned	IL21	magma	SET	2	0.742805	0.4679	0.004996	0.22881	0.984093	0.22881	0.984093	0.195875	0.900188	48935	IL-21	ENSG00000138684; ENSG00000103522	2
scz	Conditioned	IL2915GAMMACHAINRECEPTORINHIBITORBNZ1	magma	SET	4	-0.391035	-0.16513	-0.0024935	0.65212	0.984093	0.65212	0.984093	0.667149	0.999944	48935	IL-2/9/15_GAMMA_CHAIN_RECEPTOR_INHIBITOR_BNZ-1	ENSG00000145839; ENSG00000134460; ENSG00000109471; ENSG00000134470	4
scz	Conditioned	IL3	magma	SET	6	0.296191	0.12023	0.0022233	0.38354	0.984093	0.38354	0.984093	0.361549	0.967527	48935	IL-3	ENSG00000055332; ENSG00000132965; ENSG00000006128; ENSG00000104267; ENSG00000157168; ENSG00000164400; ENSG00000185291; ENSG00000292332	8
scz	Conditioned	IL4	magma	SET	6	0.323187	0.12284	0.0022716	0.37328	0.984093	0.37328	0.984093	0.350125	0.963641	48935	IL-4	ENSG00000007264; ENSG00000164342; ENSG00000129355; ENSG00000087088; ENSG00000111641; ENSG00000111679	6
scz	Conditioned	IL5	magma	SET	4	0.914115	0.53345	0.0080549	0.18034	0.984093	0.18034	0.984093	0.14828	0.863405	48935	IL-5	ENSG00000072694; ENSG00000010278; ENSG00000136997; ENSG00000143384	4
scz	Conditioned	IL6	magma	SET	12	-0.926713	-0.31701	-0.008289	0.82296	0.986312	0.82296	0.986312	0.851412	0.999944	48935	IL-6	ENSG00000175130; ENSG00000078549; ENSG00000160712; ENSG00000156222; ENSG00000198959; ENSG00000185652; ENSG00000111057; ENSG00000115904; ENSG00000087250; ENSG00000112116; ENSG00000180914; ENSG00000188257	12
scz	Conditioned	IL7	magma	SET	2	0.693571	0.61938	0.0066136	0.24398	0.984093	0.24398	0.984093	0.211337	0.906995	48935	IL-7	ENSG00000117394; ENSG00000146469	2
scz	Conditioned	IL9	magma	SET	2	0.898904	0.80673	0.0086139	0.18436	0.984093	0.18436	0.984093	0.152123	0.866447	48935	IL-9	ENSG00000136997; ENSG00000118523; ENSG00000124334; ENSG00000292373	4
scz	Conditioned	ILACIRNON	magma	SET	2	0.577499	0.33775	0.0036064	0.2818	0.984093	0.2818	0.984093	0.250737	0.925031	48935	ILACIRNON	ENSG00000121807; ENSG00000107796	2
scz	Conditioned	ILAPRAZOLE	magma	SET	2	-0.99485	-0.71092	-0.007591	0.84009	0.98656	0.84009	0.98656	0.868574	0.999944	48935	ILAPRAZOLE	ENSG00000105675; ENSG00000186009	2
scz	Conditioned	ILEPATRIL	magma	SET	2	1.27058	1.0664	0.011387	0.10194	0.958671	0.10194	0.958671	0.077452	0.764917	48935	ILEPATRIL	ENSG00000159640; ENSG00000196549	2
scz	Conditioned	ILOMASTAT	magma	SET	21	-0.863342	-0.21208	-0.0073338	0.80601	0.985806	0.80601	0.985806	0.83418	0.999944	48935	ILOMASTAT	ENSG00000135829; ENSG00000204843; ENSG00000187323; ENSG00000178105; ENSG00000105516; ENSG00000156103; ENSG00000118113; ENSG00000137745; ENSG00000172869; ENSG00000137673; ENSG00000080166; ENSG00000262406; ENSG00000154485; ENSG00000157227; ENSG00000149968; ENSG00000137992; ENSG00000077279; ENSG00000167969; ENSG00000157766; ENSG00000042980; ENSG00000196611; ENSG00000087245; ENSG00000100985	23
scz	Conditioned	ILOPERIDONE	magma	SET	16	0.353127	0.10175	0.0030717	0.362	0.984093	0.362	0.984093	0.33764	0.959428	48935	ILOPERIDONE	ENSG00000101489; ENSG00000242689; ENSG00000151413; ENSG00000188452; ENSG00000185737; ENSG00000158748; ENSG00000102468; ENSG00000149295; ENSG00000120907; ENSG00000184160; ENSG00000184845; ENSG00000151577; ENSG00000069696; ENSG00000276825; ENSG00000196639; ENSG00000178394; ENSG00000148680	17
scz	Conditioned	ILOPROST	magma	SET	11	0.686078	0.21748	0.0054446	0.24634	0.984093	0.24634	0.984093	0.213741	0.907958	48935	ILOPROST	ENSG00000160013; ENSG00000125384; ENSG00000291128; ENSG00000234906; ENSG00000160951; ENSG00000110245; ENSG00000130208; ENSG00000168229; ENSG00000050628; ENSG00000171522; ENSG00000122420; ENSG00000006638	12
scz	Conditioned	ILORASERTIB	magma	SET	19	-0.490233	-0.11745	-0.0038635	0.68801	0.984093	0.68801	0.984093	0.707374	0.999944	48935	ILORASERTIB	ENSG00000134072; ENSG00000087586; ENSG00000113721; ENSG00000182866; ENSG00000197122; ENSG00000102755; ENSG00000101336; ENSG00000105146; ENSG00000254087; ENSG00000128052; ENSG00000178999; ENSG00000037280; ENSG00000134853; ENSG00000010810; ENSG00000125508; ENSG00000000938; ENSG00000176105; ENSG00000111816; ENSG00000136573; ENSG00000291971; ENSG00000285369	21
scz	Conditioned	IMAGABALIN	magma	SET	25	5.69683	1.4123	0.053281	6.2132e-09	2.76403e-05	6.2132e-09	2.76403e-05	3.9041e-06	0.0212274	48935	IMAGABALIN	ENSG00000153956; ENSG00000105605; ENSG00000130433; ENSG00000142408; ENSG00000075461; ENSG00000182389; ENSG00000007402; ENSG00000151062; ENSG00000284953; ENSG00000067191; ENSG00000075429; ENSG00000006116; ENSG00000157445; ENSG00000198216; ENSG00000167535; ENSG00000006283; ENSG00000157388; ENSG00000166862; ENSG00000081248; ENSG00000100346; ENSG00000148408; ENSG00000108878; ENSG00000102001; ENSG00000165995; ENSG00000151067; ENSG00000196557; ENSG00000141837; ENSG00000285479	28
scz	Conditioned	IMARADENANT	magma	SET	3	0.574145	0.25333	0.0033127	0.28294	0.984093	0.28294	0.984093	0.251943	0.925583	48935	IMARADENANT	ENSG00000183044; ENSG00000107331; ENSG00000128271	3
scz	Conditioned	IMATINIB	magma	SET	25	-0.368498	-0.077812	-0.0029356	0.64375	0.984093	0.64375	0.984093	0.657791	0.999944	48935	IMATINIB	ENSG00000157404; ENSG00000175264; ENSG00000186575; ENSG00000005471; ENSG00000136754; ENSG00000140474; ENSG00000105784; ENSG00000173610; ENSG00000153094; ENSG00000084453; ENSG00000197446; ENSG00000134853; ENSG00000100311; ENSG00000150347; ENSG00000138363; ENSG00000145216; ENSG00000186716; ENSG00000204580; ENSG00000234078; ENSG00000137332; ENSG00000230456; ENSG00000229767; ENSG00000223680; ENSG00000215522; ENSG00000198771; ENSG00000175793; ENSG00000249859; ENSG00000185811; ENSG00000113721; ENSG00000097007; ENSG00000182578; ENSG00000198400; ENSG00000165731	33
scz	Conditioned	IMCGP100	magma	SET	4	-0.807121	-0.43319	-0.0065409	0.7902	0.985663	0.7902	0.985663	0.817766	0.999944	48935	IMC-GP100	ENSG00000185664; ENSG00000167286; ENSG00000198851; ENSG00000160654	4
scz	Conditioned	IMETIT	magma	SET	2	0.742206	0.58566	0.0062535	0.22899	0.984093	0.22899	0.984093	0.196067	0.900477	48935	IMETIT	ENSG00000125363; ENSG00000101180; ENSG00000134489	3
scz	Conditioned	IMGN388	magma	SET	14	-0.589865	-0.1512	-0.0042701	0.72236	0.984093	0.72236	0.984093	0.74523	0.999944	48935	IMGN-388	ENSG00000138448; ENSG00000176014; ENSG00000104833; ENSG00000258947; ENSG00000127824; ENSG00000261456; ENSG00000101162; ENSG00000152086; ENSG00000198033; ENSG00000137285; ENSG00000196230; ENSG00000123416; ENSG00000167552; ENSG00000188229; ENSG00000137267; ENSG00000167553; ENSG00000235067; ENSG00000232575; ENSG00000227739; ENSG00000224156; ENSG00000229684; ENSG00000183311; ENSG00000232421; ENSG00000292120	24
scz	Conditioned	IMIDAFENACIN	magma	SET	2	0.496696	0.4209	0.0044942	0.30971	0.984093	0.30971	0.984093	0.280544	0.93966	48935	IMIDAFENACIN	ENSG00000133019; ENSG00000168539	2
scz	Conditioned	IMIDAPRIL	magma	SET	4	0.718965	0.4039	0.0060988	0.23608	0.984093	0.23608	0.984093	0.203299	0.903771	48935	IMIDAPRIL	ENSG00000159640; ENSG00000135744; ENSG00000167657; ENSG00000168398	4
scz	Conditioned	IMIDOCARB	magma	SET	2	0.29906	0.24054	0.0025684	0.38245	0.984093	0.38245	0.984093	0.360322	0.966921	48935	IMIDOCARB	ENSG00000177889; ENSG00000125618	2
scz	Conditioned	IMIGLITAZAR	magma	SET	3	-0.579911	-0.44547	-0.0058254	0.71901	0.984093	0.71901	0.984093	0.741545	0.999944	48935	IMIGLITAZAR	ENSG00000186951; ENSG00000132170; ENSG00000248098	3
scz	Conditioned	IMINOSTILBENE	magma	SET	2	-0.845176	-0.7131	-0.0076143	0.80099	0.985735	0.80099	0.985735	0.828976	0.999944	48935	IMINOSTILBENE	ENSG00000171298; ENSG00000291507; ENSG00000161800	3
scz	Conditioned	IMIPRAMINE	magma	SET	26	1.19074	0.2557	0.0098374	0.11689	0.971884	0.11689	0.971884	0.0902554	0.78641	48935	IMIPRAMINE	ENSG00000108576; ENSG00000103546; ENSG00000120907; ENSG00000170214; ENSG00000171873; ENSG00000168539; ENSG00000181072; ENSG00000133019; ENSG00000180720; ENSG00000184984; ENSG00000184845; ENSG00000149295; ENSG00000169676; ENSG00000196639; ENSG00000178394; ENSG00000102468; ENSG00000147246; ENSG00000158748; ENSG00000148680; ENSG00000184408; ENSG00000171385; ENSG00000143473; ENSG00000055118; ENSG00000142319; ENSG00000276996; ENSG00000136881; ENSG00000276559; ENSG00000185231; ENSG00000244474	29
scz	Conditioned	IMIQUIMOD	magma	SET	2	-0.515081	-0.45339	-0.0048412	0.69675	0.984093	0.69675	0.984093	0.717105	0.999944	48935	IMIQUIMOD	ENSG00000123453; ENSG00000197919; ENSG00000196664; ENSG00000101916	4
scz	Conditioned	IMMEPIP	magma	SET	2	0.742206	0.58566	0.0062535	0.22899	0.984093	0.22899	0.984093	0.196067	0.900477	48935	IMMEPIP	ENSG00000101180; ENSG00000125363; ENSG00000134489	3
scz	Conditioned	IMMUNOSUPPRESSANT	magma	SET	14	0.738393	0.1899	0.0053629	0.23015	0.984093	0.23015	0.984093	0.197233	0.900811	48935	IMMUNOSUPPRESSANT	ENSG00000171711; ENSG00000285181; ENSG00000285433; ENSG00000275444; ENSG00000177257; ENSG00000124762; ENSG00000102970; ENSG00000047457; ENSG00000087245; ENSG00000115008; ENSG00000118785; ENSG00000081237; ENSG00000262418; ENSG00000196611; ENSG00000004478; ENSG00000111276; ENSG00000136936; ENSG00000196262; ENSG00000102967	19
scz	Conditioned	IMMUNOTHERAPEUTICAGENT	magma	SET	9	1.39234	0.54921	0.012437	0.081918	0.918826	0.081918	0.918826	0.0608966	0.723333	48935	IMMUNOTHERAPEUTIC_AGENT	ENSG00000135318; ENSG00000158125; ENSG00000203747; ENSG00000162747; ENSG00000005381; ENSG00000170345; ENSG00000137077; ENSG00000188641; ENSG00000163273; ENSG00000275385; ENSG00000278006; ENSG00000278167	12
scz	Conditioned	IMMUNOTHERAPYREGIMENMKC1106MT	magma	SET	2	0.143629	0.11698	0.001249	0.4429	0.984093	0.4429	0.984093	0.428561	0.981077	48935	IMMUNOTHERAPY_REGIMEN_MKC-1106-MT	ENSG00000120215; ENSG00000077498	2
scz	Conditioned	IMMUNOTOXIN	magma	SET	8	1.62646	0.60719	0.012965	0.051937	0.826327	0.051937	0.826327	0.0377128	0.649575	48935	IMMUNOTOXIN	ENSG00000131095; ENSG00000012124; ENSG00000069482; ENSG00000114200; ENSG00000122585; ENSG00000086205; ENSG00000107643; ENSG00000164400	8
scz	Conditioned	IMPLITAPIDE	magma	SET	2	0.402033	0.47456	0.0050672	0.34384	0.984093	0.34384	0.984093	0.317694	0.95274	48935	IMPLITAPIDE	ENSG00000185624; ENSG00000138823	2
scz	Conditioned	IMPROMIDINE	magma	SET	2	1.55987	1.1814	0.012615	0.059402	0.853661	0.059402	0.853661	0.0432949	0.669484	48935	IMPROMIDINE	ENSG00000101180; ENSG00000125363; ENSG00000123505	3
scz	Conditioned	IMSIDOLIMAB	magma	SET	2	0.287265	0.25618	0.0027354	0.38696	0.984093	0.38696	0.984093	0.365378	0.968126	48935	IMSIDOLIMAB	ENSG00000196083; ENSG00000115598	2
scz	Conditioned	INARIGIVIRSOPROXIL	magma	SET	2	1.20995	1.0242	0.010936	0.11316	0.968848	0.11316	0.968848	0.0870029	0.78479	48935	INARIGIVIR_SOPROXIL	ENSG00000167207; ENSG00000107201	2
scz	Conditioned	INAVOLISIB	magma	SET	4	0.0597296	0.033706	0.00050894	0.47619	0.984093	0.47619	0.984093	0.466573	0.985185	48935	INAVOLISIB	ENSG00000066468; ENSG00000121879; ENSG00000198734; ENSG00000057593	4
scz	Conditioned	INC280	magma	SET	3	0.0320707	0.020354	0.00026616	0.48721	0.984093	0.48721	0.984093	0.479224	0.986677	48935	INC-280	ENSG00000105976; ENSG00000171862; ENSG00000284792; ENSG00000069696; ENSG00000276825	5
scz	Conditioned	INCADRONICACID	magma	SET	2	0.397106	0.20169	0.0021536	0.34565	0.984093	0.34565	0.984093	0.319684	0.953306	48935	INCADRONIC_ACID	ENSG00000106605; ENSG00000160752	2
scz	Conditioned	INCB13739	magma	SET	2	-0.199946	-0.13344	-0.0014248	0.57924	0.984093	0.57924	0.984093	0.584558	0.999108	48935	INCB13739	ENSG00000117594; ENSG00000075415	2
scz	Conditioned	INCB3284	magma	SET	2	0.577499	0.33775	0.0036064	0.2818	0.984093	0.2818	0.984093	0.250737	0.925031	48935	INCB3284	ENSG00000121807; ENSG00000107796	2
scz	Conditioned	INCB3619	magma	SET	2	-0.871974	-0.7349	-0.007847	0.80838	0.986117	0.80838	0.986117	0.836623	0.999944	48935	INCB3619	ENSG00000171711; ENSG00000285181; ENSG00000285433; ENSG00000275444; ENSG00000177257; ENSG00000110367	6
scz	Conditioned	INCB38579	magma	SET	2	1.55987	1.1814	0.012615	0.059402	0.853661	0.059402	0.853661	0.0432949	0.669484	48935	INCB-38579	ENSG00000101180; ENSG00000125363; ENSG00000123505	3
scz	Conditioned	INCB7839	magma	SET	2	0.463437	0.33487	0.0035756	0.32153	0.984093	0.32153	0.984093	0.293304	0.944307	48935	INCB7839	ENSG00000137845; ENSG00000151694	2
scz	Conditioned	INCB8761	magma	SET	2	0.577499	0.33775	0.0036064	0.2818	0.984093	0.2818	0.984093	0.250737	0.925031	48935	INCB8761	ENSG00000107796; ENSG00000121807	2
scz	Conditioned	INCLACUMAB	magma	SET	2	-1.72618	-1.3588	-0.014509	0.95783	0.992005	0.95783	0.992005	0.973248	0.999944	48935	INCLACUMAB	ENSG00000174175; ENSG00000110876	2
scz	Conditioned	INCLISIRAN	magma	SET	3	-0.565949	-0.30602	-0.0040018	0.71428	0.984093	0.71428	0.984093	0.736401	0.999944	48935	INCLISIRAN	ENSG00000130164; ENSG00000169174; ENSG00000084674; ENSG00000291544	4
scz	Conditioned	INCOBOTULINUMTOXINA	magma	SET	2	-1.17305	-1.0486	-0.011196	0.8796	0.986936	0.8796	0.986936	0.906667	0.999944	48935	INCOBOTULINUMTOXINA	ENSG00000132639; ENSG00000110680	2
scz	Conditioned	INCOMPLETEFREUNDSADJUVANT	magma	SET	2	-0.601737	-0.47533	-0.0050754	0.72632	0.984093	0.72632	0.984093	0.749527	0.999944	48935	INCOMPLETE_FREUND'S_ADJUVANT	ENSG00000120215; ENSG00000119888; ENSG00000221867; ENSG00000292186	4
scz	Conditioned	INCYCLINIDE	magma	SET	2	-0.937798	-0.75263	-0.0080363	0.82582	0.986312	0.82582	0.986312	0.854272	0.999944	48935	INCYCLINIDE	ENSG00000087245; ENSG00000100985	2
scz	Conditioned	INDACATEROL	magma	SET	4	-0.81614	-0.36874	-0.0055678	0.79278	0.985675	0.79278	0.985675	0.820497	0.999944	48935	INDACATEROL	ENSG00000159842; ENSG00000278741; ENSG00000276016; ENSG00000175164; ENSG00000281879; ENSG00000241635; ENSG00000169252; ENSG00000043591	8
scz	Conditioned	INDANTADOL	magma	SET	7	0.710037	0.2674	0.0053409	0.23884	0.984093	0.23884	0.984093	0.206096	0.90476	48935	INDANTADOL	ENSG00000116032; ENSG00000189221; ENSG00000198785; ENSG00000105464; ENSG00000069535; ENSG00000161509; ENSG00000273079; ENSG00000176884; ENSG00000183454	9
scz	Conditioned	INDAPAMIDE	magma	SET	6	-1.33962	-0.58484	-0.010815	0.90981	0.98823	0.90981	0.98823	0.934038	0.999944	48935	INDAPAMIDE	ENSG00000053918; ENSG00000282076; ENSG00000070915; ENSG00000180509; ENSG00000101255; ENSG00000104267; ENSG00000166736	7
scz	Conditioned	INDATUXIMABRAVTANSINE	magma	SET	14	-0.74636	-0.1943	-0.0054871	0.77227	0.985092	0.77227	0.985092	0.798948	0.999944	48935	INDATUXIMAB_RAVTANSINE	ENSG00000115884; ENSG00000137285; ENSG00000127824; ENSG00000188229; ENSG00000261456; ENSG00000152086; ENSG00000198033; ENSG00000258947; ENSG00000167552; ENSG00000196230; ENSG00000167553; ENSG00000137267; ENSG00000104833; ENSG00000123416; ENSG00000176014; ENSG00000101162; ENSG00000235067; ENSG00000232575; ENSG00000227739; ENSG00000224156; ENSG00000229684; ENSG00000183311; ENSG00000232421; ENSG00000292120	24
scz	Conditioned	INDECAINIDE	magma	SET	10	0.776082	0.30365	0.0072482	0.21885	0.984093	0.21885	0.984093	0.185909	0.892738	48935	INDECAINIDE	ENSG00000183873; ENSG00000136531; ENSG00000007314; ENSG00000185313; ENSG00000196876; ENSG00000144285; ENSG00000153253; ENSG00000136546; ENSG00000169432; ENSG00000168356	10
scz	Conditioned	INDEGLITAZAR	magma	SET	4	-0.905526	-0.49046	-0.0074058	0.8174	0.986312	0.8174	0.986312	0.845793	0.999944	48935	INDEGLITAZAR	ENSG00000132170; ENSG00000186951; ENSG00000112033; ENSG00000084676	4
scz	Conditioned	INDIBULIN	magma	SET	14	-0.529414	-0.13922	-0.0039317	0.70173	0.984093	0.70173	0.984093	0.72262	0.999944	48935	INDIBULIN	ENSG00000166402; ENSG00000261456; ENSG00000167552; ENSG00000188229; ENSG00000137267; ENSG00000101162; ENSG00000196230; ENSG00000198033; ENSG00000258947; ENSG00000167553; ENSG00000176014; ENSG00000137285; ENSG00000123416; ENSG00000152086; ENSG00000104833; ENSG00000127824; ENSG00000235067; ENSG00000232575; ENSG00000227739; ENSG00000224156; ENSG00000229684; ENSG00000183311; ENSG00000232421; ENSG00000292120	24
scz	Conditioned	INDINAVIR	magma	SET	7	-0.676522	-0.30089	-0.0060097	0.75064	0.984093	0.75064	0.984093	0.775956	0.999944	48935	INDINAVIR	ENSG00000164400; ENSG00000137203; ENSG00000181856; ENSG00000288174; ENSG00000125257; ENSG00000160868; ENSG00000106258; ENSG00000160870	8
scz	Conditioned	INDIRUBIN	magma	SET	3	-1.33812	-1.0265	-0.013423	0.90956	0.98823	0.90956	0.98823	0.933824	0.999944	48935	INDIRUBIN	ENSG00000170312; ENSG00000164885; ENSG00000105723	3
scz	Conditioned	INDIRUBIN3MONOXIME	magma	SET	5	-0.140632	-0.064806	-0.001094	0.55592	0.984093	0.55592	0.984093	0.557879	0.995433	48935	INDIRUBIN-3-MONOXIME	ENSG00000170312; ENSG00000123374; ENSG00000164885; ENSG00000176749; ENSG00000082701	5
scz	Conditioned	INDISULAM	magma	SET	8	0.453875	0.17481	0.0037326	0.32496	0.984093	0.32496	0.984093	0.297061	0.945087	48935	INDISULAM	ENSG00000111640; ENSG00000291043; ENSG00000133742; ENSG00000074410; ENSG00000118298; ENSG00000104267; ENSG00000131686; ENSG00000168748; ENSG00000107159	9
scz	Conditioned	INDOBUFEN	magma	SET	2	-0.839407	-0.69952	-0.0074693	0.79937	0.985735	0.79937	0.985735	0.827298	0.999944	48935	INDOBUFEN	ENSG00000095303; ENSG00000073756	2
scz	Conditioned	INDOLE3CARBINOL	magma	SET	7	-0.209593	-0.078455	-0.001567	0.58301	0.984093	0.58301	0.984093	0.588848	0.999108	48935	INDOLE-3-CARBINOL	ENSG00000121879; ENSG00000105851; ENSG00000051382; ENSG00000027697; ENSG00000130513; ENSG00000123374; ENSG00000106546	7
scz	Conditioned	INDOMETACIN	magma	SET	19	-1.90615	-0.46937	-0.01544	0.97168	0.993898	0.97168	0.993898	0.983221	0.999944	48935	INDOMETACIN	ENSG00000196139; ENSG00000148344; ENSG00000141367; ENSG00000180509; ENSG00000111674; ENSG00000166888; ENSG00000134363; ENSG00000130561; ENSG00000281857; ENSG00000148926; ENSG00000114013; ENSG00000073756; ENSG00000095303; ENSG00000124767; ENSG00000188257; ENSG00000186951; ENSG00000132170; ENSG00000183134; ENSG00000140043; ENSG00000076351	20
scz	Conditioned	INDOPROFEN	magma	SET	4	-0.780273	-0.48231	-0.0072827	0.78238	0.985468	0.78238	0.985468	0.809576	0.999944	48935	INDOPROFEN	ENSG00000095303; ENSG00000073756; ENSG00000163464; ENSG00000180871	4
scz	Conditioned	INDORAMIN	magma	SET	5	0.577535	0.32763	0.0055309	0.28179	0.984093	0.28179	0.984093	0.250723	0.925031	48935	INDORAMIN	ENSG00000198691; ENSG00000131269; ENSG00000204574; ENSG00000236149; ENSG00000231129; ENSG00000232169; ENSG00000236342; ENSG00000225989; ENSG00000206490; ENSG00000120907; ENSG00000170214; ENSG00000171873; ENSG00000274286; ENSG00000184160	14
scz	Conditioned	INDOXIMOD	magma	SET	4	1.13083	0.56772	0.0085723	0.12907	0.983881	0.12907	0.983881	0.100884	0.802357	48935	INDOXIMOD	ENSG00000141564; ENSG00000167965; ENSG00000198793; ENSG00000131203	4
scz	Conditioned	INDUSATUMABVEDOTIN	magma	SET	15	-0.776144	-0.19846	-0.0058013	0.78116	0.985468	0.78116	0.985468	0.808294	0.999944	48935	INDUSATUMAB_VEDOTIN	ENSG00000070019; ENSG00000006377; ENSG00000152086; ENSG00000167552; ENSG00000258947; ENSG00000261456; ENSG00000198033; ENSG00000137267; ENSG00000167553; ENSG00000188229; ENSG00000127824; ENSG00000104833; ENSG00000196230; ENSG00000176014; ENSG00000123416; ENSG00000137285; ENSG00000101162; ENSG00000235067; ENSG00000232575; ENSG00000227739; ENSG00000224156; ENSG00000229684; ENSG00000183311; ENSG00000232421; ENSG00000292120	25
scz	Conditioned	INEBILIZUMAB	magma	SET	3	-1.59289	-0.78802	-0.010305	0.9444	0.990814	0.9444	0.990814	0.962851	0.999944	48935	INEBILIZUMAB	ENSG00000197045; ENSG00000177455; ENSG00000171885	3
scz	Conditioned	INECALCITOL	magma	SET	2	1.28017	0.93858	0.010022	0.10025	0.95508	0.10025	0.95508	0.0760256	0.762844	48935	INECALCITOL	ENSG00000110987; ENSG00000111424	2
scz	Conditioned	INFLIXIMAB	magma	SET	18	-0.75894	-0.19844	-0.0063539	0.77606	0.985468	0.77606	0.985468	0.802913	0.999944	48935	INFLIXIMAB	ENSG00000232810; ENSG00000180257; ENSG00000172292; ENSG00000162594; ENSG00000124172; ENSG00000113302; ENSG00000179344; ENSG00000206237; ENSG00000225824; ENSG00000233209; ENSG00000231286; ENSG00000231939; ENSG00000206302; ENSG00000223865; ENSG00000230708; ENSG00000229295; ENSG00000236693; ENSG00000237710; ENSG00000230763; ENSG00000215048; ENSG00000226826; ENSG00000139155; ENSG00000197818; ENSG00000101096; ENSG00000163207; ENSG00000100906; ENSG00000151694; ENSG00000028137; ENSG00000137462; ENSG00000134539; ENSG00000204525; ENSG00000237022; ENSG00000233841; ENSG00000228299; ENSG00000225691; ENSG00000206435; ENSG00000206452; ENSG00000112319; ENSG00000072694; ENSG00000204592; ENSG00000236632; ENSG00000233904; ENSG00000229252; ENSG00000225201; ENSG00000206493; ENSG00000230254; ENSG00000102970; ENSG00000277632; ENSG00000278567; ENSG00000274221; ENSG00000136869; ENSG00000204490; ENSG00000228321; ENSG00000228849; ENSG00000228978; ENSG00000223952; ENSG00000230108; ENSG00000206439	58
scz	Conditioned	INGENOL	magma	SET	2	0.296682	0.26235	0.0028013	0.38336	0.984093	0.38336	0.984093	0.361337	0.967462	48935	INGENOL	ENSG00000163932; ENSG00000171132	2
scz	Conditioned	INGENOLMEBUTATE	magma	SET	13	-1.19057	-0.39877	-0.010852	0.88308	0.986936	0.88308	0.986936	0.909902	0.999944	48935	INGENOL_MEBUTATE	ENSG00000166501; ENSG00000183072; ENSG00000184033; ENSG00000117151; ENSG00000171132; ENSG00000154229; ENSG00000163558; ENSG00000027075; ENSG00000065243; ENSG00000126583; ENSG00000123143; ENSG00000065675; ENSG00000067606; ENSG00000163932	14
scz	Conditioned	INIPARIB	magma	SET	2	-0.427026	-0.36108	-0.0038555	0.66532	0.984093	0.66532	0.984093	0.681981	0.999944	48935	INIPARIB	ENSG00000143799; ENSG00000139618	2
scz	Conditioned	INIXACICLIB	magma	SET	2	-0.118876	-0.088766	-0.00094781	0.54731	0.984093	0.54731	0.984093	0.548042	0.993407	48935	INIXACICLIB	ENSG00000135446; ENSG00000187840	2
scz	Conditioned	INOSINE	magma	SET	2	0.00262365	0.0023346	2.4928e-05	0.49895	0.984093	0.49895	0.984093	0.492704	0.988686	48935	INOSINE	ENSG00000143799; ENSG00000198805; ENSG00000291814	3
scz	Conditioned	INOSITOL	magma	SET	11	0.0228226	0.0071857	0.00017989	0.4909	0.984093	0.4909	0.984093	0.483444	0.986693	48935	INOSITOL	ENSG00000122194; ENSG00000110448; ENSG00000152822; ENSG00000175445; ENSG00000118523; ENSG00000185652; ENSG00000135318; ENSG00000169047; ENSG00000135605; ENSG00000110148; ENSG00000103502	11
scz	Conditioned	INOSITOL245TRISPHOSPHATE	magma	SET	2	0.4903	0.43674	0.0046634	0.31196	0.984093	0.31196	0.984093	0.28299	0.940112	48935	INOSITOL_2,4,5-TRISPHOSPHATE	ENSG00000066382; ENSG00000150995	2
scz	Conditioned	INOTUZUMABOZOGAMICIN	magma	SET	4	0.382313	0.23055	0.0034812	0.35112	0.984093	0.35112	0.984093	0.325686	0.956187	48935	INOTUZUMAB_OZOGAMICIN	ENSG00000168243; ENSG00000012124; ENSG00000097007; ENSG00000186716	4
scz	Conditioned	INSL3	magma	SET	2	0.900376	1.0294	0.010992	0.18396	0.984093	0.18396	0.984093	0.151743	0.866409	48935	INSL3	ENSG00000142192; ENSG00000157500	2
scz	Conditioned	INSL5	magma	SET	2	0.584179	0.3592	0.0038354	0.27955	0.984093	0.27955	0.984093	0.248359	0.924855	48935	INSL5	ENSG00000142515; ENSG00000198931	2
scz	Conditioned	INSM18	magma	SET	4	-0.759338	-0.3454	-0.0052155	0.77617	0.985468	0.77617	0.985468	0.803039	0.999944	48935	INSM-18	ENSG00000140443; ENSG00000141736; ENSG00000118271; ENSG00000012779; ENSG00000275565	5
scz	Conditioned	INSULINDEGLUDEC	magma	SET	2	-0.418137	-0.33696	-0.0035979	0.66207	0.984093	0.66207	0.984093	0.678313	0.999944	48935	INSULIN_DEGLUDEC	ENSG00000171105; ENSG00000254647	2
scz	Conditioned	INSULINPEGLISPRO	magma	SET	2	-0.418137	-0.33696	-0.0035979	0.66207	0.984093	0.66207	0.984093	0.678313	0.999944	48935	INSULIN_PEGLISPRO	ENSG00000171105; ENSG00000254647	2
scz	Conditioned	INSULINREGULARHUMAN	magma	SET	27	0.725832	0.14198	0.0055663	0.23397	0.984093	0.23397	0.984093	0.20115	0.902241	48935	INSULIN,_REGULAR,_HUMAN	ENSG00000108953; ENSG00000274474; ENSG00000135447; ENSG00000109424; ENSG00000151790; ENSG00000262635; ENSG00000115290; ENSG00000165269; ENSG00000164326; ENSG00000197971; ENSG00000115386; ENSG00000148926; ENSG00000220205; ENSG00000185338; ENSG00000106113; ENSG00000175426; ENSG00000129214; ENSG00000059804; ENSG00000170677; ENSG00000159164; ENSG00000072310; ENSG00000101076; ENSG00000171223; ENSG00000163623; ENSG00000029559; ENSG00000090402; ENSG00000181856; ENSG00000288174; ENSG00000185950; ENSG00000181092	30
scz	Conditioned	INSULINSUSPISOPHANERECOMBINANTHUMAN	magma	SET	2	-0.418137	-0.33696	-0.0035979	0.66207	0.984093	0.66207	0.984093	0.678313	0.999944	48935	INSULIN_SUSP_ISOPHANE_RECOMBINANT_HUMAN	ENSG00000254647; ENSG00000171105	2
scz	Conditioned	INSULINSUSPPROTAMINEZINCBEEFPORK	magma	SET	2	-0.418137	-0.33696	-0.0035979	0.66207	0.984093	0.66207	0.984093	0.678313	0.999944	48935	INSULIN_SUSP_PROTAMINE_ZINC_BEEF/PORK	ENSG00000254647; ENSG00000171105	2
scz	Conditioned	INSULINZINCSUSPRECOMBINANTHUMAN	magma	SET	2	-0.418137	-0.33696	-0.0035979	0.66207	0.984093	0.66207	0.984093	0.678313	0.999944	48935	INSULIN_ZINC_SUSP_RECOMBINANT_HUMAN	ENSG00000254647; ENSG00000171105	2
scz	Conditioned	INT767	magma	SET	2	0.443034	0.26065	0.0027831	0.32888	0.984093	0.32888	0.984093	0.301345	0.946657	48935	INT-767	ENSG00000072778; ENSG00000179921	2
scz	Conditioned	INTEGRINRECEPTORANTAGONISTGLPG0187	magma	SET	6	-0.718794	-0.28401	-0.005252	0.76386	0.98491	0.76386	0.98491	0.790047	0.999944	48935	INTEGRIN_RECEPTOR_ANTAGONIST_GLPG0187	ENSG00000082781; ENSG00000115221; ENSG00000150093; ENSG00000138448; ENSG00000161638; ENSG00000259207	6
scz	Conditioned	INTERFERONALFA	magma	SET	2	0.571464	0.50742	0.0054181	0.28385	0.984093	0.28385	0.984093	0.252903	0.925583	48935	INTERFERON_ALFA	ENSG00000142166; ENSG00000159110	2
scz	Conditioned	INTERFERONALFA2A	magma	SET	2	0.571464	0.50742	0.0054181	0.28385	0.984093	0.28385	0.984093	0.252903	0.925583	48935	INTERFERON ALFA-2A	ENSG00000159110; ENSG00000142166	2
scz	Conditioned	INTERFERONALFA2B	magma	SET	9	-0.0431389	-0.014939	-0.00033832	0.5172	0.984093	0.5172	0.984093	0.51361	0.990622	48935	INTERFERON_ALFA-2B	ENSG00000159110; ENSG00000111537; ENSG00000136244; ENSG00000142166; ENSG00000055332; ENSG00000188379; ENSG00000125877; ENSG00000140718; ENSG00000272395; ENSG00000292250; ENSG00000150782	11
scz	Conditioned	INTERFERONALFACON1	magma	SET	2	0.571464	0.50742	0.0054181	0.28385	0.984093	0.28385	0.984093	0.252903	0.925583	48935	INTERFERON_ALFACON-1	ENSG00000159110; ENSG00000142166	2
scz	Conditioned	INTERFERONALFAN1	magma	SET	3	1.14821	0.83244	0.010886	0.12545	0.978778	0.12545	0.978778	0.0976918	0.795507	48935	INTERFERON_ALFA-N1	ENSG00000197110; ENSG00000291876; ENSG00000142166; ENSG00000272395; ENSG00000292250; ENSG00000159110	6
scz	Conditioned	INTERFERONALFAN3	magma	SET	3	0.661125	0.42827	0.0056005	0.25427	0.984093	0.25427	0.984093	0.221936	0.911768	48935	INTERFERON_ALFA-N3	ENSG00000159110; ENSG00000142166; ENSG00000188379	3
scz	Conditioned	INTERFERONBETA	magma	SET	4	1.29495	0.69192	0.010448	0.097677	0.949366	0.097677	0.949366	0.0738461	0.757421	48935	INTERFERON_BETA	ENSG00000159110; ENSG00000196611; ENSG00000047457; ENSG00000142166	4
scz	Conditioned	INTERFERONBETA1A	magma	SET	11	0.0179984	0.0061668	0.00015438	0.49282	0.984093	0.49282	0.984093	0.485634	0.987297	48935	INTERFERON_BETA-1A	ENSG00000117595; ENSG00000234745; ENSG00000224608; ENSG00000223532; ENSG00000232126; ENSG00000206450; ENSG00000228964; ENSG00000159110; ENSG00000197971; ENSG00000142166; ENSG00000171855; ENSG00000005844; ENSG00000143067; ENSG00000196735; ENSG00000225890; ENSG00000257473; ENSG00000236418; ENSG00000231823; ENSG00000223793; ENSG00000233192; ENSG00000206301; ENSG00000228284; ENSG00000231526; ENSG00000225103; ENSG00000232062; ENSG00000206305; ENSG00000237541; ENSG00000189283; ENSG00000116815; ENSG00000165219; ENSG00000196126; ENSG00000229074; ENSG00000206240; ENSG00000236884; ENSG00000228080; ENSG00000206306; ENSG00000069667	37
scz	Conditioned	INTERFERONBETA1B	magma	SET	9	-0.456442	-0.14288	-0.0032356	0.67596	0.984093	0.67596	0.984093	0.693904	0.999944	48935	INTERFERON_BETA-1B	ENSG00000159110; ENSG00000143067; ENSG00000142166; ENSG00000196735; ENSG00000225890; ENSG00000257473; ENSG00000236418; ENSG00000231823; ENSG00000223793; ENSG00000233192; ENSG00000206301; ENSG00000228284; ENSG00000231526; ENSG00000225103; ENSG00000232062; ENSG00000206305; ENSG00000237541; ENSG00000134460; ENSG00000109471; ENSG00000117595; ENSG00000189283; ENSG00000116815; ENSG00000165219	23
scz	Conditioned	INTERFERONGAMMA	magma	SET	2	-0.133419	-0.14516	-0.0015499	0.55307	0.984093	0.55307	0.984093	0.554614	0.994989	48935	INTERFERON GAMMA	ENSG00000159128; ENSG00000262795; ENSG00000027697	3
scz	Conditioned	INTERLEUKIN11	magma	SET	7	0.490966	0.18939	0.0037828	0.31173	0.984093	0.31173	0.984093	0.282732	0.940112	48935	INTERLEUKIN-11	ENSG00000137070; ENSG00000131095; ENSG00000129152; ENSG00000164400; ENSG00000197122; ENSG00000291971; ENSG00000005381; ENSG00000007171	8
scz	Conditioned	INTERLEUKIN12GENE	magma	SET	2	1.41021	1.1168	0.011925	0.079249	0.910982	0.079249	0.910982	0.0587496	0.715504	48935	INTERLEUKIN-12_GENE	ENSG00000164400; ENSG00000178562	2
scz	Conditioned	INTERLEUKIN8	magma	SET	3	-1.40255	-1.0055	-0.013149	0.91962	0.988627	0.91962	0.988627	0.94247	0.999944	48935	INTERLEUKIN-8	ENSG00000196352; ENSG00000142871; ENSG00000157168	3
scz	Conditioned	INTETUMUMAB	magma	SET	3	-1.01331	-0.60164	-0.0078676	0.84454	0.98656	0.84454	0.98656	0.872969	0.999944	48935	INTETUMUMAB	ENSG00000082781; ENSG00000259207; ENSG00000138448	3
scz	Conditioned	IODINEI131	magma	SET	2	-0.33804	-0.2595	-0.0027709	0.63233	0.984093	0.63233	0.984093	0.644946	0.999944	48935	IODINE_I-131	ENSG00000152266; ENSG00000164362	2
scz	Conditioned	IODOMELATONIN	magma	SET	3	-1.29228	-0.92898	-0.012148	0.90186	0.98823	0.90186	0.98823	0.926999	0.999944	48935	IODOMELATONIN	ENSG00000168412; ENSG00000134640; ENSG00000124588	3
scz	Conditioned	IODOPHENPROPIT	magma	SET	2	0.742206	0.58566	0.0062535	0.22899	0.984093	0.22899	0.984093	0.196067	0.900477	48935	IODOPHENPROPIT	ENSG00000125363; ENSG00000101180; ENSG00000134489	3
scz	Conditioned	IONOMYCIN	magma	SET	6	0.519818	0.21062	0.0038948	0.3016	0.984093	0.3016	0.984093	0.271847	0.936201	48935	IONOMYCIN	ENSG00000122861; ENSG00000169429; ENSG00000123358; ENSG00000058404; ENSG00000110448; ENSG00000198959	6
scz	Conditioned	IOX1	magma	SET	6	0.578712	0.24167	0.0044689	0.2814	0.984093	0.2814	0.984093	0.250307	0.924855	48935	IOX1	ENSG00000186810; ENSG00000198380; ENSG00000115486; ENSG00000135766; ENSG00000115548; ENSG00000107077; ENSG00000132510	7
scz	Conditioned	IOX2	magma	SET	3	-0.0637534	-0.034453	-0.00045054	0.52542	0.984093	0.52542	0.984093	0.52302	0.991661	48935	IOX2	ENSG00000186810; ENSG00000126012; ENSG00000127554; ENSG00000291944; ENSG00000135766; ENSG00000173120	6
scz	Conditioned	IP3	magma	SET	3	0.633596	0.36459	0.0047678	0.26317	0.984093	0.26317	0.984093	0.231209	0.918484	48935	IP3	ENSG00000124920; ENSG00000150995; ENSG00000066382	3
scz	Conditioned	IPH2101	magma	SET	2	-1.18267	-1.1679	-0.012471	0.88153	0.986936	0.88153	0.986936	0.908452	0.999944	48935	IPH-2101	ENSG00000276011; ENSG00000277725; ENSG00000275407; ENSG00000273661; ENSG00000276731; ENSG00000275546; ENSG00000275960; ENSG00000275914; ENSG00000277251; ENSG00000278692; ENSG00000278731; ENSG00000273578; ENSG00000274412; ENSG00000284150; ENSG00000284120; ENSG00000276327; ENSG00000278304; ENSG00000284560; ENSG00000273517; ENSG00000283937; ENSG00000275306; ENSG00000273603; ENSG00000275421; ENSG00000278120; ENSG00000275921; ENSG00000277885; ENSG00000275452; ENSG00000276258; ENSG00000278152; ENSG00000275737; ENSG00000276139; ENSG00000278300; ENSG00000274438; ENSG00000275253; ENSG00000275735; ENSG00000274518; ENSG00000276425; ENSG00000275583; ENSG00000125498; ENSG00000284100; ENSG00000274782; ENSG00000278755; ENSG00000284530; ENSG00000278495; ENSG00000276820; ENSG00000277356; ENSG00000275080; ENSG00000278805; ENSG00000277833; ENSG00000278821; ENSG00000274692; ENSG00000283723; ENSG00000284145; ENSG00000284347; ENSG00000278248; ENSG00000276625; ENSG00000275276; ENSG00000284514; ENSG00000275750; ENSG00000284401; ENSG00000273510; ENSG00000278738; ENSG00000276310; ENSG00000273794; ENSG00000276387; ENSG00000275522; ENSG00000278207; ENSG00000284551; ENSG00000274926; ENSG00000277616; ENSG00000275196; ENSG00000278503; ENSG00000243772; ENSG00000283702; ENSG00000284241; ENSG00000277484; ENSG00000277317; ENSG00000283996; ENSG00000283790; ENSG00000273887; ENSG00000274108; ENSG00000278369; ENSG00000274402; ENSG00000275623; ENSG00000275008; ENSG00000284504; ENSG00000283708; ENSG00000284333; ENSG00000276459; ENSG00000278327; ENSG00000277554; ENSG00000284132; ENSG00000276590; ENSG00000284510; ENSG00000284044; ENSG00000273947; ENSG00000274952; ENSG00000276218; ENSG00000274830; ENSG00000275658; ENSG00000284236; ENSG00000277924; ENSG00000274410	103
scz	Conditioned	IPILIMUMAB	magma	SET	11	1.17339	0.37958	0.0095027	0.12033	0.972142	0.12033	0.972142	0.0932491	0.789335	48935	IPILIMUMAB	ENSG00000163599; ENSG00000206503; ENSG00000224320; ENSG00000231834; ENSG00000235657; ENSG00000229215; ENSG00000227715; ENSG00000206505; ENSG00000223980; ENSG00000120217; ENSG00000163939; ENSG00000109738; ENSG00000177084; ENSG00000062822; ENSG00000095002; ENSG00000166710; ENSG00000273686; ENSG00000076242; ENSG00000116062; ENSG00000122512	20
scz	Conditioned	IPRAGLIFLOZIN	magma	SET	4	-0.0492068	-0.025559	-0.00038594	0.51962	0.984093	0.51962	0.984093	0.516384	0.99103	48935	IPRAGLIFLOZIN	ENSG00000140675; ENSG00000100191; ENSG00000198851; ENSG00000167286	4
scz	Conditioned	IPRATROPIUM	magma	SET	5	0.685158	0.34386	0.0058049	0.24663	0.984093	0.24663	0.984093	0.214038	0.907958	48935	IPRATROPIUM	ENSG00000133019; ENSG00000168539; ENSG00000181072; ENSG00000180720; ENSG00000184984	5
scz	Conditioned	IPRIFLAVONE	magma	SET	4	0.687477	0.36846	0.0055635	0.2459	0.984093	0.2459	0.984093	0.213295	0.907958	48935	IPRIFLAVONE	ENSG00000115415; ENSG00000112701; ENSG00000138468; ENSG00000166192	4
scz	Conditioned	IPSAPIRONE	magma	SET	2	-0.911273	-1.0476	-0.011186	0.81892	0.986312	0.81892	0.986312	0.847334	0.999944	48935	IPSAPIRONE	ENSG00000121410; ENSG00000178394	2
scz	Conditioned	IRAK14INHIBITOR	magma	SET	2	0.85878	0.77133	0.008236	0.19524	0.984093	0.19524	0.984093	0.162602	0.874389	48935	IRAK-1/4_INHIBITOR	ENSG00000044524; ENSG00000135333	2
scz	Conditioned	IRALUKAST	magma	SET	2	1.06177	0.82236	0.0087809	0.14418	0.984093	0.14418	0.984093	0.114492	0.822343	48935	IRALUKAST	ENSG00000135409; ENSG00000116748; ENSG00000173198	3
scz	Conditioned	IRAMPANEL	magma	SET	13	0.727805	0.2511	0.0068336	0.23337	0.984093	0.23337	0.984093	0.200538	0.902241	48935	IRAMPANEL	ENSG00000152578; ENSG00000136546; ENSG00000185313; ENSG00000120251; ENSG00000169432; ENSG00000144285; ENSG00000168356; ENSG00000196876; ENSG00000155511; ENSG00000007314; ENSG00000125675; ENSG00000153253; ENSG00000136531; ENSG00000183873	14
scz	Conditioned	IRBESARTAN	magma	SET	7	-0.127323	-0.049935	-0.00099736	0.55066	0.984093	0.55066	0.984093	0.551851	0.993701	48935	IRBESARTAN	ENSG00000144891; ENSG00000084674; ENSG00000291544; ENSG00000130203; ENSG00000181856; ENSG00000288174; ENSG00000117054; ENSG00000102245; ENSG00000177606; ENSG00000100652	10
scz	Conditioned	IRINOTECAN	magma	SET	26	1.33323	0.26382	0.01015	0.091236	0.938871	0.091236	0.938871	0.068516	0.742676	48935	IRINOTECAN	ENSG00000198900; ENSG00000184428; ENSG00000113522; ENSG00000020633; ENSG00000109321; ENSG00000126215; ENSG00000075223; ENSG00000103275; ENSG00000126214; ENSG00000173546; ENSG00000182621; ENSG00000163513; ENSG00000172831; ENSG00000121440; ENSG00000176438; ENSG00000143248; ENSG00000017797; ENSG00000242366; ENSG00000160179; ENSG00000114770; ENSG00000165084; ENSG00000164465; ENSG00000176974; ENSG00000284320; ENSG00000187608; ENSG00000124151; ENSG00000125618	27
scz	Conditioned	IRL2500	magma	SET	3	0.352221	0.24467	0.0031996	0.36234	0.984093	0.36234	0.984093	0.338017	0.959428	48935	IRL_2500	ENSG00000165806; ENSG00000184254; ENSG00000136160	3
scz	Conditioned	IROFULVEN	magma	SET	2	0.681486	0.55644	0.0059414	0.24779	0.984093	0.24779	0.984093	0.215228	0.907958	48935	IROFULVEN	ENSG00000012048; ENSG00000100030	2
scz	Conditioned	IRSOGLADINE	magma	SET	2	-0.200544	-0.12159	-0.0012983	0.57947	0.984093	0.57947	0.984093	0.584831	0.999108	48935	IRSOGLADINE	ENSG00000065989; ENSG00000101751	2
scz	Conditioned	IRUPLINALKIB	magma	SET	4	-2.24659	-1.3205	-0.019939	0.98766	0.996446	0.98766	0.996446	0.993541	0.999944	48935	IRUPLINALKIB	ENSG00000113070; ENSG00000047936; ENSG00000171094; ENSG00000143924	4
scz	Conditioned	IRX4204	magma	SET	3	-0.217129	-0.15399	-0.0020138	0.58595	0.984093	0.58595	0.984093	0.592231	0.999144	48935	IRX-4204	ENSG00000143171; ENSG00000204231; ENSG00000231321; ENSG00000227322; ENSG00000228333; ENSG00000235712; ENSG00000206289; ENSG00000186350; ENSG00000099822	9
scz	Conditioned	IRX4310	magma	SET	3	0.176893	0.13902	0.001818	0.4298	0.984093	0.4298	0.984093	0.413702	0.978881	48935	IRX4310	ENSG00000077092; ENSG00000131759; ENSG00000172819	3
scz	Conditioned	ISAMOLTANE	magma	SET	2	0.164731	0.14766	0.0015766	0.43458	0.984093	0.43458	0.984093	0.419081	0.980228	48935	ISAMOLTANE	ENSG00000178394; ENSG00000135312	2
scz	Conditioned	ISATUXIMAB	magma	SET	2	-0.138101	-0.12257	-0.0013087	0.55492	0.984093	0.55492	0.984093	0.556733	0.995256	48935	ISATUXIMAB	ENSG00000004468; ENSG00000137198	2
scz	Conditioned	ISOBUTYRAMIDE	magma	SET	2	0.560816	0.30136	0.0032178	0.28747	0.984093	0.28747	0.984093	0.256735	0.928008	48935	ISOBUTYRAMIDE	ENSG00000213931; ENSG00000213934	2
scz	Conditioned	ISOBUTYRICACID	magma	SET	2	-0.781167	-0.5271	-0.0056282	0.78264	0.985468	0.78264	0.985468	0.809844	0.999944	48935	ISOBUTYRIC_ACID	ENSG00000185897; ENSG00000149925	2
scz	Conditioned	ISOCHLOROGENICACIDB	magma	SET	2	0.225669	0.18341	0.0019584	0.41073	0.984093	0.41073	0.984093	0.392124	0.973727	48935	ISOCHLOROGENIC_ACID_B	ENSG00000142192; ENSG00000165629	2
scz	Conditioned	ISOETARINE	magma	SET	2	-2.13424	-1.9149	-0.020447	0.98358	0.995963	0.98358	0.995963	0.991073	0.999944	48935	ISOETARINE	ENSG00000043591; ENSG00000169252	2
scz	Conditioned	ISOFLAVONE	magma	SET	3	1.20069	0.83988	0.010983	0.11494	0.970259	0.11494	0.970259	0.0885503	0.786131	48935	ISOFLAVONE	ENSG00000242252; ENSG00000047457; ENSG00000130649	3
scz	Conditioned	ISOFLURANE	magma	SET	25	0.738606	0.17194	0.0064868	0.23008	0.984093	0.23008	0.984093	0.197164	0.900811	48935	ISOFLURANE	ENSG00000171303; ENSG00000186795; ENSG00000109738; ENSG00000145888; ENSG00000100433; ENSG00000082482; ENSG00000169427; ENSG00000111262; ENSG00000017260; ENSG00000116039; ENSG00000258839; ENSG00000081248; ENSG00000151834; ENSG00000094755; ENSG00000145863; ENSG00000102287; ENSG00000022355; ENSG00000163285; ENSG00000109158; ENSG00000268089; ENSG00000187730; ENSG00000145864; ENSG00000166206; ENSG00000163288; ENSG00000113327; ENSG00000011677; ENSG00000186297; ENSG00000182256	28
scz	Conditioned	ISOGRANULATIMIDE	magma	SET	2	-0.528915	-0.42291	-0.0045157	0.70157	0.984093	0.70157	0.984093	0.722429	0.999944	48935	ISOGRANULATIMIDE	ENSG00000112759; ENSG00000183765	2
scz	Conditioned	ISOGUVACINE	magma	SET	12	0.691684	0.21658	0.0056629	0.24457	0.984093	0.24457	0.984093	0.211947	0.907595	48935	ISOGUVACINE	ENSG00000137486; ENSG00000141480; ENSG00000111339; ENSG00000133794; ENSG00000120500; ENSG00000183185; ENSG00000099889; ENSG00000022355; ENSG00000151834; ENSG00000011677; ENSG00000109158; ENSG00000186297; ENSG00000145863; ENSG00000146276; ENSG00000111886	15
scz	Conditioned	ISOIANTHERANA	magma	SET	3	-0.926802	-0.80439	-0.010519	0.82298	0.986312	0.82298	0.986312	0.851434	0.999944	48935	ISO-IANTHERAN_A	ENSG00000169860; ENSG00000175591; ENSG00000244165	3
scz	Conditioned	ISOLIQUIRITIGENIN	magma	SET	2	0.0159275	0.0086281	9.2127e-05	0.49365	0.984093	0.49365	0.984093	0.486582	0.98747	48935	ISOLIQUIRITIGENIN	ENSG00000177606; ENSG00000173039; ENSG00000204681; ENSG00000237051; ENSG00000232632; ENSG00000237112; ENSG00000232569; ENSG00000206466; ENSG00000206511	9
scz	Conditioned	ISONIAZID	magma	SET	8	-1.15224	-0.45723	-0.0097627	0.87538	0.986936	0.87538	0.986936	0.902705	0.999944	48935	ISONIAZID	ENSG00000123999; ENSG00000234745; ENSG00000224608; ENSG00000223532; ENSG00000232126; ENSG00000206450; ENSG00000228964; ENSG00000197408; ENSG00000148219; ENSG00000140505; ENSG00000165841; ENSG00000138115; ENSG00000130649; ENSG00000160868	14
scz	Conditioned	ISONIPECOTICACID	magma	SET	4	0.392991	0.17123	0.0025855	0.34717	0.984093	0.34717	0.984093	0.321351	0.954292	48935	ISONIPECOTIC_ACID	ENSG00000146276; ENSG00000141480; ENSG00000111339; ENSG00000099889; ENSG00000120500	5
scz	Conditioned	ISOPENTENYLPYROPHOSPHATE	magma	SET	3	0.435656	0.20028	0.0026191	0.33154	0.984093	0.33154	0.984093	0.304241	0.947638	48935	ISOPENTENYLPYROPHOSPHATE	ENSG00000165629; ENSG00000136573; ENSG00000285369; ENSG00000106605	4
scz	Conditioned	ISOPIMARICACID	magma	SET	2	-0.811206	-0.72362	-0.0077266	0.79137	0.985663	0.79137	0.985663	0.819006	0.999944	48935	ISOPIMARIC_ACID	ENSG00000145864; ENSG00000022355	2
scz	Conditioned	ISOPRENALINE	magma	SET	5	-1.44498	-0.76068	-0.012841	0.92576	0.988964	0.92576	0.988964	0.947649	0.999944	48935	ISOPRENALINE	ENSG00000043591; ENSG00000169252; ENSG00000188778; ENSG00000079435; ENSG00000075142	5
scz	Conditioned	ISOPROPAMIDE	magma	SET	4	0.946299	0.54292	0.0081978	0.172	0.984093	0.172	0.984093	0.140368	0.856112	48935	ISOPROPAMIDE	ENSG00000168539; ENSG00000133019; ENSG00000144579; ENSG00000180720	4
scz	Conditioned	ISOPROPANOL	magma	SET	3	-0.445103	-0.33332	-0.0043588	0.67187	0.984093	0.67187	0.984093	0.689357	0.999944	48935	ISOPROPANOL	ENSG00000137869; ENSG00000106258; ENSG00000138061	3
scz	Conditioned	ISOPROPYLISOTHIOCYANATE	magma	SET	2	-0.904121	-0.78513	-0.0083834	0.81703	0.986312	0.81703	0.986312	0.845425	0.999944	48935	ISOPROPYL_ISOTHIOCYANATE	ENSG00000104321; ENSG00000196689	2
scz	Conditioned	ISOQUERCETIN	magma	SET	2	-1.57785	-1.3723	-0.014653	0.94269	0.99062	0.94269	0.99062	0.961488	0.999944	48935	ISOQUERCETIN	ENSG00000162551; ENSG00000163295	2
scz	Conditioned	ISORHAMNETIN	magma	SET	3	-0.183308	-0.074467	-0.00097381	0.57272	0.984093	0.57272	0.984093	0.577093	0.998514	48935	ISORHAMNETIN	ENSG00000077150; ENSG00000173039; ENSG00000109320	3
scz	Conditioned	ISOSILYBINA	magma	SET	3	0.383815	0.2673	0.0034955	0.35056	0.984093	0.35056	0.984093	0.325063	0.955729	48935	ISOSILYBIN_A	ENSG00000132170; ENSG00000134538; ENSG00000137491	3
scz	Conditioned	ISOSILYBINB	magma	SET	3	-0.0905978	-0.079014	-0.0010333	0.53609	0.984093	0.53609	0.984093	0.535245	0.993407	48935	ISOSILYBIN_B	ENSG00000137491; ENSG00000134538; ENSG00000111700	3
scz	Conditioned	ISOSORBIDEDINITRATE	magma	SET	9	0.181039	0.057335	0.0012984	0.42817	0.984093	0.42817	0.984093	0.411873	0.978881	48935	ISOSORBIDE_DINITRATE	ENSG00000123201; ENSG00000169418; ENSG00000061918; ENSG00000152402; ENSG00000100243; ENSG00000164116; ENSG00000159348; ENSG00000065615; ENSG00000166394; ENSG00000145321	10
scz	Conditioned	ISOSORBIDEMONONITRATE	magma	SET	9	0.181039	0.057335	0.0012984	0.42817	0.984093	0.42817	0.984093	0.411873	0.978881	48935	ISOSORBIDE_MONONITRATE	ENSG00000169418; ENSG00000061918; ENSG00000164116; ENSG00000123201; ENSG00000100243; ENSG00000145321; ENSG00000065615; ENSG00000152402; ENSG00000159348; ENSG00000166394	10
scz	Conditioned	ISOSPAGLUMICACID	magma	SET	2	0.0166352	0.013285	0.00014185	0.49336	0.984093	0.49336	0.984093	0.48626	0.987464	48935	ISOSPAGLUMIC_ACID	ENSG00000151729; ENSG00000042088	2
scz	Conditioned	ISOTRETINOIN	magma	SET	9	-0.33566	-0.13081	-0.0029623	0.63143	0.984093	0.63143	0.984093	0.643936	0.999944	48935	ISOTRETINOIN	ENSG00000131759; ENSG00000042832; ENSG00000164879; ENSG00000175445; ENSG00000172819; ENSG00000141542; ENSG00000077092; ENSG00000170581; ENSG00000198959	9
scz	Conditioned	ISOVELLERAL	magma	SET	3	-0.266729	-0.12799	-0.0016737	0.60516	0.984093	0.60516	0.984093	0.614107	0.999944	48935	ISOVELLERAL	ENSG00000100219; ENSG00000135898; ENSG00000125910	3
scz	Conditioned	ISOXICAM	magma	SET	2	-0.839407	-0.69952	-0.0074693	0.79937	0.985735	0.79937	0.985735	0.827298	0.999944	48935	ISOXICAM	ENSG00000073756; ENSG00000095303	2
scz	Conditioned	ISOXSUPRINE	magma	SET	4	-0.0736633	-0.046732	-0.00070564	0.52936	0.984093	0.52936	0.984093	0.527496	0.992537	48935	ISOXSUPRINE	ENSG00000170214; ENSG00000120907; ENSG00000169252; ENSG00000171873	4
scz	Conditioned	ISPAGHULAHUSK	magma	SET	3	-0.593685	-0.26983	-0.0035286	0.72363	0.984093	0.72363	0.984093	0.746633	0.999944	48935	ISPAGHULA_HUSK	ENSG00000157017; ENSG00000181856; ENSG00000288174; ENSG00000184984	4
scz	Conditioned	ISPRONICLINE	magma	SET	2	0.767282	0.60646	0.0064756	0.22146	0.984093	0.22146	0.984093	0.188525	0.895012	48935	ISPRONICLINE	ENSG00000160716; ENSG00000101204	2
scz	Conditioned	ISRADIPINE	magma	SET	7	1.68311	0.81971	0.016372	0.046184	0.805034	0.046184	0.805034	0.0334255	0.63299	48935	ISRADIPINE	ENSG00000153956; ENSG00000102001; ENSG00000131100; ENSG00000157388; ENSG00000155097; ENSG00000151067; ENSG00000285479; ENSG00000178537; ENSG00000081248	9
scz	Conditioned	ISRAPAFANT	magma	SET	2	0.459945	0.29689	0.0031701	0.32278	0.984093	0.32278	0.984093	0.294675	0.944424	48935	ISRAPAFANT	ENSG00000169403; ENSG00000084234	2
scz	Conditioned	ISRIB	magma	SET	2	-0.204704	-0.16048	-0.0017136	0.5811	0.984093	0.5811	0.984093	0.586696	0.999108	48935	ISRIB	ENSG00000144895; ENSG00000172071	2
scz	Conditioned	ISTAROXIME	magma	SET	9	1.29231	0.48658	0.011019	0.098136	0.950948	0.098136	0.950948	0.0742272	0.758649	48935	ISTAROXIME	ENSG00000129244; ENSG00000069849; ENSG00000018625; ENSG00000143153; ENSG00000163399; ENSG00000174437; ENSG00000105409; ENSG00000132681; ENSG00000137731	9
scz	Conditioned	ISTIRATUMAB	magma	SET	4	-0.65064	-0.33573	-0.0050694	0.74236	0.984093	0.74236	0.984093	0.767018	0.999944	48935	ISTIRATUMAB	ENSG00000108963; ENSG00000172269; ENSG00000140443; ENSG00000065361	4
scz	Conditioned	ISTRADEFYLLINE	magma	SET	3	0.292605	0.14038	0.0018358	0.38491	0.984093	0.38491	0.984093	0.363094	0.968126	48935	ISTRADEFYLLINE	ENSG00000128271; ENSG00000163485; ENSG00000170425; ENSG00000282608	4
scz	Conditioned	ITACITINIB	magma	SET	4	0.472904	0.28727	0.0043376	0.31815	0.984093	0.31815	0.984093	0.289658	0.942928	48935	ITACITINIB	ENSG00000162434; ENSG00000092445; ENSG00000154928; ENSG00000133216	4
scz	Conditioned	ITACNOSERTIB	magma	SET	3	0.944628	0.68085	0.0089035	0.17243	0.984093	0.17243	0.984093	0.140777	0.856606	48935	ITACNOSERTIB	ENSG00000133216; ENSG00000079805; ENSG00000122025	3
scz	Conditioned	ITI214	magma	SET	3	0.239048	0.15295	0.0020001	0.40554	0.984093	0.40554	0.984093	0.386238	0.972584	48935	ITI214	ENSG00000115252; ENSG00000144810; ENSG00000123500	3
scz	Conditioned	ITOLIZUMAB	magma	SET	2	-0.851007	-0.74938	-0.0080016	0.80261	0.985735	0.80261	0.985735	0.830678	0.999944	48935	ITOLIZUMAB	ENSG00000013725; ENSG00000196277	2
scz	Conditioned	ITOPRIDE	magma	SET	4	1.96632	0.96857	0.014625	0.02464	0.66931	0.02464	0.66931	0.018163	0.553581	48935	ITOPRIDE	ENSG00000007933; ENSG00000149295; ENSG00000087085; ENSG00000133019	4
scz	Conditioned	ITRACONAZOLE	magma	SET	5	-0.154084	-0.05739	-0.00096882	0.56123	0.984093	0.56123	0.984093	0.563949	0.996704	48935	ITRACONAZOLE	ENSG00000080824; ENSG00000181019; ENSG00000109471; ENSG00000118777; ENSG00000189403; ENSG00000126895	6
scz	Conditioned	IVABRADINE	magma	SET	6	2.93472	1.1733	0.021696	0.0016722	0.204063	0.0016722	0.204063	0.00221373	0.341731	48935	IVABRADINE	ENSG00000251562; ENSG00000138622; ENSG00000138175; ENSG00000213465; ENSG00000120805; ENSG00000164588; ENSG00000143630; ENSG00000263324	8
scz	Conditioned	IVACAFTOR	magma	SET	2	-0.580097	-0.49973	-0.0053359	0.71907	0.984093	0.71907	0.984093	0.741615	0.999944	48935	IVACAFTOR	ENSG00000174502; ENSG00000001626	2
scz	Conditioned	IVARMACITINIB	magma	SET	2	-0.421721	-0.37747	-0.0040304	0.66338	0.984093	0.66338	0.984093	0.679787	0.999944	48935	IVARMACITINIB	ENSG00000133216; ENSG00000154928	2
scz	Conditioned	IVERMECTIN	magma	SET	4	1.34135	0.70527	0.010649	0.089911	0.933231	0.089911	0.933231	0.0674261	0.742127	48935	IVERMECTIN	ENSG00000085563; ENSG00000128272; ENSG00000175344; ENSG00000274542; ENSG00000282088; ENSG00000089041	6
scz	Conditioned	IVOSIDENIB	magma	SET	2	1.46943	1.3136	0.014026	0.070867	0.888525	0.070867	0.888525	0.0521274	0.700534	48935	IVOSIDENIB	ENSG00000182054; ENSG00000138413	2
scz	Conditioned	IXABEPILONE	magma	SET	14	-0.529414	-0.13922	-0.0039317	0.70173	0.984093	0.70173	0.984093	0.72262	0.999944	48935	IXABEPILONE	ENSG00000166402; ENSG00000127824; ENSG00000152086; ENSG00000137285; ENSG00000258947; ENSG00000188229; ENSG00000101162; ENSG00000123416; ENSG00000196230; ENSG00000176014; ENSG00000167553; ENSG00000261456; ENSG00000198033; ENSG00000104833; ENSG00000137267; ENSG00000167552; ENSG00000235067; ENSG00000232575; ENSG00000227739; ENSG00000224156; ENSG00000229684; ENSG00000183311; ENSG00000232421; ENSG00000292120	24
scz	Conditioned	IXAZOMIB	magma	SET	35	-0.904159	-0.15132	-0.0067526	0.81703	0.986312	0.81703	0.986312	0.845435	0.999944	48935	IXAZOMIB	ENSG00000136930; ENSG00000159352; ENSG00000197170; ENSG00000173692; ENSG00000008018; ENSG00000281184; ENSG00000165916; ENSG00000041357; ENSG00000142507; ENSG00000099341; ENSG00000106588; ENSG00000154611; ENSG00000159377; ENSG00000185627; ENSG00000100519; ENSG00000130706; ENSG00000103035; ENSG00000161057; ENSG00000108671; ENSG00000100902; ENSG00000222028; ENSG00000127922; ENSG00000100567; ENSG00000126067; ENSG00000175166; ENSG00000277791; ENSG00000275903; ENSG00000087191; ENSG00000129084; ENSG00000100764; ENSG00000013275; ENSG00000281221; ENSG00000163636; ENSG00000108344; ENSG00000240065; ENSG00000239836; ENSG00000243067; ENSG00000240118; ENSG00000242711; ENSG00000240508; ENSG00000243958; ENSG00000243594; ENSG00000143106; ENSG00000205220; ENSG00000101182; ENSG00000115233; ENSG00000204264; ENSG00000100804; ENSG00000235715; ENSG00000236443; ENSG00000230669; ENSG00000230034; ENSG00000226201; ENSG00000206298; ENSG00000231631	55
scz	Conditioned	IXAZOMIBCITRATE	magma	SET	37	-1.26118	-0.20754	-0.0095219	0.89637	0.988139	0.89637	0.988139	0.9221	0.999944	48935	IXAZOMIB_CITRATE	ENSG00000100804; ENSG00000100902; ENSG00000143106; ENSG00000013275; ENSG00000281221; ENSG00000240065; ENSG00000239836; ENSG00000243067; ENSG00000240118; ENSG00000242711; ENSG00000240508; ENSG00000243958; ENSG00000243594; ENSG00000173692; ENSG00000129084; ENSG00000222028; ENSG00000103035; ENSG00000099341; ENSG00000100519; ENSG00000159352; ENSG00000127922; ENSG00000277791; ENSG00000275903; ENSG00000161057; ENSG00000130706; ENSG00000100567; ENSG00000101182; ENSG00000100764; ENSG00000185627; ENSG00000159377; ENSG00000175166; ENSG00000163636; ENSG00000154611; ENSG00000108671; ENSG00000205220; ENSG00000165916; ENSG00000106588; ENSG00000108344; ENSG00000041357; ENSG00000126067; ENSG00000008018; ENSG00000281184; ENSG00000087191; ENSG00000197170; ENSG00000136930; ENSG00000142507; ENSG00000121335; ENSG00000282673; ENSG00000275517; ENSG00000251655; ENSG00000115233; ENSG00000204264; ENSG00000235715; ENSG00000236443; ENSG00000230669; ENSG00000230034; ENSG00000226201; ENSG00000206298; ENSG00000231631	59
scz	Conditioned	IZENCITINIB	magma	SET	5	0.746498	0.40817	0.0068905	0.22769	0.984093	0.22769	0.984093	0.194753	0.899524	48935	IZENCITINIB	ENSG00000105397; ENSG00000162434; ENSG00000105639; ENSG00000120899; ENSG00000096968	5
scz	Conditioned	IZORLISIB	magma	SET	10	-0.253109	-0.085399	-0.0020385	0.59991	0.984093	0.59991	0.984093	0.608124	0.999944	48935	IZORLISIB	ENSG00000145675; ENSG00000121879; ENSG00000105647; ENSG00000141506; ENSG00000117461; ENSG00000105379; ENSG00000105851; ENSG00000051382; ENSG00000171608; ENSG00000198793	10
scz	Conditioned	J27644	magma	SET	2	0.660132	0.39633	0.0042319	0.25459	0.984093	0.25459	0.984093	0.222269	0.911941	48935	J27644	ENSG00000180447; ENSG00000159131; ENSG00000262473; ENSG00000263761	4
scz	Conditioned	JAK3INHIBITOR32	magma	SET	4	-0.77171	-0.47001	-0.0070969	0.77985	0.985468	0.77985	0.985468	0.806929	0.999944	48935	JAK3_INHIBITOR_32	ENSG00000154928; ENSG00000182580; ENSG00000133216; ENSG00000105397	4
scz	Conditioned	JAK3INHIBITOR34	magma	SET	4	-0.77171	-0.47001	-0.0070969	0.77985	0.985468	0.77985	0.985468	0.806929	0.999944	48935	JAK3_INHIBITOR_34	ENSG00000182580; ENSG00000154928; ENSG00000133216; ENSG00000105397	4
scz	Conditioned	JAK3INHIBITORII	magma	SET	2	-1.33866	-1.1986	-0.012798	0.90965	0.98823	0.90965	0.98823	0.933901	0.999944	48935	JAK3_INHIBITOR_II	ENSG00000182580; ENSG00000154928	2
scz	Conditioned	JAK3INHIBITORIV	magma	SET	3	-0.397544	-0.2557	-0.0033439	0.65452	0.984093	0.65452	0.984093	0.669851	0.999944	48935	JAK3_INHIBITOR_IV	ENSG00000154928; ENSG00000164032; ENSG00000182580	3
scz	Conditioned	JAK3INHIBITORV	magma	SET	2	0.121271	0.10143	0.0010831	0.45174	0.984093	0.45174	0.984093	0.438672	0.981769	48935	JAK3-INHIBITOR-V	ENSG00000105639; ENSG00000108839	2
scz	Conditioned	JAKINHIBITOR17B	magma	SET	4	-0.77171	-0.47001	-0.0070969	0.77985	0.985468	0.77985	0.985468	0.806929	0.999944	48935	JAK_INHIBITOR_17B	ENSG00000133216; ENSG00000105397; ENSG00000182580; ENSG00000154928	4
scz	Conditioned	JAKINHIBITOR20A	magma	SET	4	-0.77171	-0.47001	-0.0070969	0.77985	0.985468	0.77985	0.985468	0.806929	0.999944	48935	JAK_INHIBITOR_20A	ENSG00000105397; ENSG00000182580; ENSG00000154928; ENSG00000133216	4
scz	Conditioned	JD5037	magma	SET	2	-0.50076	-0.50727	-0.0054165	0.69172	0.984093	0.69172	0.984093	0.711525	0.999944	48935	JD5037	ENSG00000134940; ENSG00000118432	2
scz	Conditioned	JDTIC	magma	SET	2	-0.708038	-0.62439	-0.006667	0.76054	0.984769	0.76054	0.984769	0.786492	0.999944	48935	JDTIC	ENSG00000164978; ENSG00000082556	2
scz	Conditioned	JH112	magma	SET	2	-1.30799	-1.0647	-0.011369	0.90455	0.98823	0.90455	0.98823	0.929411	0.999944	48935	JH112	ENSG00000166313; ENSG00000034053; ENSG00000276495	3
scz	Conditioned	JI101	magma	SET	3	-1.1278	-0.73124	-0.0095624	0.87029	0.986936	0.87029	0.986936	0.897876	0.999944	48935	JI-101	ENSG00000113721; ENSG00000196411; ENSG00000128052	3
scz	Conditioned	JMV1431	magma	SET	2	0.261034	0.18205	0.0019438	0.39704	0.984093	0.39704	0.984093	0.376692	0.969965	48935	JMV1431	ENSG00000110881; ENSG00000168398	2
scz	Conditioned	JMV2004	magma	SET	2	0.184037	0.2089	0.0022306	0.42699	0.984093	0.42699	0.984093	0.410542	0.978508	48935	JMV2004	ENSG00000138279; ENSG00000197043	2
scz	Conditioned	JMV431	magma	SET	2	0.184037	0.2089	0.0022306	0.42699	0.984093	0.42699	0.984093	0.410542	0.978508	48935	JMV431	ENSG00000197043; ENSG00000138279	2
scz	Conditioned	JMV457	magma	SET	2	0.184037	0.2089	0.0022306	0.42699	0.984093	0.42699	0.984093	0.410542	0.978508	48935	JMV457	ENSG00000138279; ENSG00000197043	2
scz	Conditioned	JMV458	magma	SET	2	0.184037	0.2089	0.0022306	0.42699	0.984093	0.42699	0.984093	0.410542	0.978508	48935	JMV458	ENSG00000197043; ENSG00000138279	2
scz	Conditioned	JNJ10311795	magma	SET	2	-0.453365	-0.41307	-0.0044106	0.67485	0.984093	0.67485	0.984093	0.692655	0.999944	48935	JNJ-10311795	ENSG00000092009; ENSG00000100448	2
scz	Conditioned	JNJ10397049	magma	SET	4	-0.892803	-0.56285	-0.0084988	0.81401	0.986117	0.81401	0.986117	0.842361	0.999944	48935	JNJ-10397049	ENSG00000166313; ENSG00000034053; ENSG00000276495; ENSG00000121764; ENSG00000137252	5
scz	Conditioned	JNJ1661010	magma	SET	4	-0.278556	-0.12852	-0.0019406	0.60971	0.984093	0.60971	0.984093	0.619319	0.999944	48935	JNJ1661010	ENSG00000072832; ENSG00000132693; ENSG00000087460; ENSG00000117480	4
scz	Conditioned	JNJ18038683	magma	SET	2	0.334203	0.29464	0.003146	0.36912	0.984093	0.36912	0.984093	0.34549	0.961655	48935	JNJ-18038683	ENSG00000196136; ENSG00000148680	2
scz	Conditioned	JNJ26483327	magma	SET	9	0.492429	0.17235	0.003903	0.31121	0.984093	0.31121	0.984093	0.282176	0.940112	48935	JNJ-26483327	ENSG00000037280; ENSG00000010810; ENSG00000254087; ENSG00000182866; ENSG00000178568; ENSG00000146648; ENSG00000197122; ENSG00000176105; ENSG00000141736; ENSG00000291971	10
scz	Conditioned	JNJ27141491	magma	SET	2	0.577499	0.33775	0.0036064	0.2818	0.984093	0.2818	0.984093	0.250737	0.925031	48935	JNJ-27141491	ENSG00000107796; ENSG00000121807	2
scz	Conditioned	JNJ28312141	magma	SET	4	2.04135	1.2924	0.019514	0.020619	0.636649	0.020619	0.636649	0.0154108	0.532928	48935	JNJ-28312141	ENSG00000188641; ENSG00000143196; ENSG00000120915; ENSG00000147647	4
scz	Conditioned	JNJ39758979	magma	SET	2	1.55987	1.1814	0.012615	0.059402	0.853661	0.059402	0.853661	0.0432949	0.669484	48935	JNJ-39758979	ENSG00000101180; ENSG00000125363; ENSG00000123505	3
scz	Conditioned	JNJ40411813	magma	SET	2	-0.0873861	-0.066569	-0.0007108	0.53482	0.984093	0.53482	0.984093	0.533787	0.993407	48935	JNJ-40411813	ENSG00000164082; ENSG00000166825	2
scz	Conditioned	JNJ42165279	magma	SET	2	-0.770379	-0.41508	-0.0044321	0.77946	0.985468	0.77946	0.985468	0.806514	0.999944	48935	JNJ-42165279	ENSG00000117480; ENSG00000072832	2
scz	Conditioned	JNJ5207852	magma	SET	2	0.490692	0.42094	0.0044946	0.31183	0.984093	0.31183	0.984093	0.282837	0.940112	48935	JNJ-5207852	ENSG00000002016; ENSG00000101180	2
scz	Conditioned	JNJ63533054	magma	SET	2	-1.56254	-1.1938	-0.012747	0.9409	0.990295	0.9409	0.990295	0.96009	0.999944	48935	JNJ-63533054	ENSG00000172955; ENSG00000180269	2
scz	Conditioned	JNJ64264681	magma	SET	3	-1.94514	-0.95199	-0.012449	0.97411	0.994442	0.97411	0.994442	0.98488	0.999944	48935	JNJ-64264681	ENSG00000169242; ENSG00000135605; ENSG00000125266	3
scz	Conditioned	JNJ67569762	magma	SET	2	1.20511	1.0605	0.011323	0.1141	0.96885	0.1141	0.96885	0.0878074	0.786058	48935	JNJ-67569762	ENSG00000122176; ENSG00000131781	2
scz	Conditioned	JNJ7706621	magma	SET	6	-0.763043	-0.30289	-0.0056011	0.77728	0.985468	0.77728	0.985468	0.804208	0.999944	48935	JNJ-7706621	ENSG00000007047; ENSG00000110931; ENSG00000087586; ENSG00000178999; ENSG00000170312; ENSG00000123374	6
scz	Conditioned	JNKIN8	magma	SET	2	1.79451	1.3648	0.014573	0.036378	0.751942	0.036378	0.751942	0.0263769	0.600539	48935	JNK-IN-8	ENSG00000066032; ENSG00000040531	2
scz	Conditioned	JNKINHIBITORVIII	magma	SET	5	0.220876	0.10299	0.0017386	0.4126	0.984093	0.4126	0.984093	0.394241	0.973945	48935	JNK_INHIBITOR_VIII	ENSG00000066032; ENSG00000040531; ENSG00000105287; ENSG00000108443; ENSG00000050748	5
scz	Conditioned	JOSAMYCIN	magma	SET	2	-1.06562	-0.70997	-0.0075809	0.8567	0.986665	0.8567	0.986665	0.884794	0.999944	48935	JOSAMYCIN	ENSG00000168028; ENSG00000171421	2
scz	Conditioned	JQ1	magma	SET	7	1.24765	0.57991	0.011583	0.10609	0.965032	0.10609	0.965032	0.0809598	0.771915	48935	JQ1	ENSG00000141867; ENSG00000134323; ENSG00000118058; ENSG00000120217; ENSG00000139687; ENSG00000117713; ENSG00000109670	7
scz	Conditioned	JQ1PLUS	magma	SET	2	0.235117	0.16165	0.0017261	0.40706	0.984093	0.40706	0.984093	0.387964	0.973084	48935	JQ1-(+)	ENSG00000141867; ENSG00000137948	2
scz	Conditioned	JQEZ5	magma	SET	2	0.58636	0.45301	0.0048371	0.27882	0.984093	0.27882	0.984093	0.2476	0.924815	48935	JQEZ5	ENSG00000106462; ENSG00000134323	2
scz	Conditioned	JTC801	magma	SET	2	1.14646	0.58105	0.0062042	0.12581	0.978778	0.12581	0.978778	0.0980044	0.795507	48935	JTC-801	ENSG00000125510; ENSG00000277044; ENSG00000107282; ENSG00000276497	4
scz	Conditioned	JTE013	magma	SET	2	0.518831	0.35638	0.0038053	0.30194	0.984093	0.30194	0.984093	0.272219	0.936254	48935	JTE-013	ENSG00000106624; ENSG00000237763; ENSG00000267534; ENSG00000078589	4
scz	Conditioned	JTE607	magma	SET	3	-1.80461	-1.2616	-0.016498	0.96442	0.992541	0.96442	0.992541	0.978104	0.999944	48935	JTE-607	ENSG00000136634; ENSG00000125538; ENSG00000136244; ENSG00000232810; ENSG00000204490; ENSG00000228321; ENSG00000228849; ENSG00000228978; ENSG00000223952; ENSG00000230108; ENSG00000206439	11
scz	Conditioned	JW55	magma	SET	2	0.0730733	0.061725	0.00065908	0.47087	0.984093	0.47087	0.984093	0.460498	0.985151	48935	JW-55	ENSG00000173273; ENSG00000285372; ENSG00000107854	3
scz	Conditioned	JW67	magma	SET	3	-1.10132	-0.69025	-0.0090264	0.86461	0.986936	0.86461	0.986936	0.892436	0.999944	48935	JW-67	ENSG00000134982; ENSG00000103126; ENSG00000082701	3
scz	Conditioned	JW74	magma	SET	2	0.0730733	0.061725	0.00065908	0.47087	0.984093	0.47087	0.984093	0.460498	0.985151	48935	JW-74	ENSG00000173273; ENSG00000285372; ENSG00000107854	3
scz	Conditioned	JWH015	magma	SET	2	-0.385601	-0.2814	-0.0030046	0.6501	0.984093	0.6501	0.984093	0.664903	0.999944	48935	JWH015	ENSG00000138031; ENSG00000188822	2
scz	Conditioned	JWH018	magma	SET	2	0.192449	0.15491	0.0016541	0.4237	0.984093	0.4237	0.984093	0.406816	0.97674	48935	JWH-018	ENSG00000188822; ENSG00000134940	2
scz	Conditioned	JZL184	magma	SET	2	-0.216791	-0.17278	-0.0018449	0.58581	0.984093	0.58581	0.984093	0.592085	0.999144	48935	JZL184	ENSG00000099942; ENSG00000074416	2
scz	Conditioned	JZL195	magma	SET	5	-0.847221	-0.36583	-0.0061757	0.80156	0.985735	0.80156	0.985735	0.829566	0.999944	48935	JZL195	ENSG00000072832; ENSG00000099942; ENSG00000169727; ENSG00000117480; ENSG00000074416	5
scz	Conditioned	K00546	magma	SET	2	1.24049	0.81391	0.0086906	0.10741	0.965182	0.10741	0.965182	0.0820863	0.775163	48935	K-00546	ENSG00000135625; ENSG00000161960	2
scz	Conditioned	K134	magma	SET	2	-1.45126	-1.2929	-0.013805	0.92664	0.988964	0.92664	0.988964	0.948392	0.999944	48935	K-134	ENSG00000152270; ENSG00000172572	2
scz	Conditioned	K185	magma	SET	2	1.5978	1.4292	0.01526	0.055053	0.837278	0.055053	0.837278	0.0400279	0.65799	48935	K185	ENSG00000145362; ENSG00000151150	2
scz	Conditioned	K252A	magma	SET	4	1.94244	1.1845	0.017885	0.026052	0.682105	0.026052	0.682105	0.019134	0.558007	48935	K-252A	ENSG00000136943; ENSG00000176697; ENSG00000122585; ENSG00000122025	4
scz	Conditioned	K777	magma	SET	2	0.973328	0.71052	0.0075867	0.1652	0.984093	0.1652	0.984093	0.133943	0.850081	48935	K777	ENSG00000170345; ENSG00000165457	2
scz	Conditioned	KA1010	magma	SET	6	-1.24828	-0.61288	-0.011333	0.89403	0.987815	0.89403	0.987815	0.919973	0.999944	48935	KA1010	ENSG00000106105; ENSG00000137507; ENSG00000138379; ENSG00000148935; ENSG00000164404; ENSG00000180447	6
scz	Conditioned	KAEMPFERIDE	magma	SET	3	-0.183308	-0.074467	-0.00097381	0.57272	0.984093	0.57272	0.984093	0.577093	0.998514	48935	KAEMPFERIDE	ENSG00000109320; ENSG00000173039; ENSG00000077150	3
scz	Conditioned	KAEMPHEROL	magma	SET	10	0.137181	0.043238	0.0010321	0.44544	0.984093	0.44544	0.984093	0.431474	0.981375	48935	KAEMPHEROL	ENSG00000197838; ENSG00000144579; ENSG00000077150; ENSG00000085662; ENSG00000179593; ENSG00000012779; ENSG00000275565; ENSG00000169083; ENSG00000138061; ENSG00000124767; ENSG00000108786; ENSG00000145626	12
scz	Conditioned	KAINICACID	magma	SET	6	-1.19287	-0.51729	-0.0095659	0.88353	0.986936	0.88353	0.986936	0.910327	0.999944	48935	KAINIC_ACID	ENSG00000227881; ENSG00000215583; ENSG00000217791; ENSG00000155511; ENSG00000171189; ENSG00000164418; ENSG00000163873; ENSG00000149403; ENSG00000105737	9
scz	Conditioned	KALLIDIN	magma	SET	2	0.261034	0.18205	0.0019438	0.39704	0.984093	0.39704	0.984093	0.376692	0.969965	48935	KALLIDIN	ENSG00000168398; ENSG00000110881	2
scz	Conditioned	KANAMYCIN	magma	SET	2	-1.06562	-0.70997	-0.0075809	0.8567	0.986665	0.8567	0.986665	0.884794	0.999944	48935	KANAMYCIN	ENSG00000171421; ENSG00000168028	2
scz	Conditioned	KASSININ	magma	SET	2	0.363816	0.2843	0.0030356	0.358	0.984093	0.358	0.984093	0.333216	0.958401	48935	KASSININ	ENSG00000161798; ENSG00000165272	2
scz	Conditioned	KBP5209	magma	SET	4	0.897269	0.3871	0.005845	0.18479	0.984093	0.18479	0.984093	0.152551	0.866778	48935	KBP5209	ENSG00000178568; ENSG00000065361; ENSG00000141736; ENSG00000146648	4
scz	Conditioned	KBP7018	magma	SET	3	0.891479	0.65004	0.0085005	0.18634	0.984093	0.18634	0.984093	0.154063	0.867056	48935	KBP-7018	ENSG00000130226; ENSG00000120899; ENSG00000143196	3
scz	Conditioned	KBR7943	magma	SET	6	0.841142	0.37467	0.0069284	0.20014	0.984093	0.20014	0.984093	0.167418	0.878471	48935	KB-R7943	ENSG00000174437; ENSG00000157087; ENSG00000070961; ENSG00000183023; ENSG00000138741; ENSG00000072315; ENSG00000137672	7
scz	Conditioned	KC12615	magma	SET	2	0.211555	0.14694	0.0015689	0.41623	0.984093	0.41623	0.984093	0.398369	0.9751	48935	KC-12615	ENSG00000112977; ENSG00000115866	2
scz	Conditioned	KC706	magma	SET	4	0.260334	0.18025	0.0027217	0.39731	0.984093	0.39731	0.984093	0.376992	0.969965	48935	KC706	ENSG00000185386; ENSG00000188130; ENSG00000112062; ENSG00000156711	4
scz	Conditioned	KD025	magma	SET	9	-0.410069	-0.12487	-0.0028278	0.65912	0.984093	0.65912	0.984093	0.675005	0.999944	48935	KD025	ENSG00000134318; ENSG00000104375; ENSG00000101266; ENSG00000171793; ENSG00000168925; ENSG00000285346; ENSG00000157540; ENSG00000067900; ENSG00000176444; ENSG00000261893; ENSG00000164543	11
scz	Conditioned	KDM5INHIBITORN71	magma	SET	2	-0.769019	-0.68838	-0.0073503	0.77906	0.985468	0.77906	0.985468	0.806079	0.999944	48935	KDM5_INHIBITOR_N71	ENSG00000073614; ENSG00000168546; ENSG00000204136	3
scz	Conditioned	KE108	magma	SET	4	-0.902426	-0.50599	-0.0076403	0.81658	0.986312	0.81658	0.986312	0.844976	0.999944	48935	KE_108	ENSG00000026103; ENSG00000240583; ENSG00000146950; ENSG00000117560; ENSG00000167580	5
scz	Conditioned	KELATORPHAN	magma	SET	2	-0.728622	-0.59755	-0.0063805	0.76688	0.985092	0.76688	0.985092	0.793265	0.999944	48935	KELATORPHAN	ENSG00000112977; ENSG00000106113	2
scz	Conditioned	KENPAULLONE	magma	SET	4	-1.6473	-1.1229	-0.016956	0.95025	0.99119	0.95025	0.99119	0.967458	0.999944	48935	KENPAULLONE	ENSG00000134057; ENSG00000170312; ENSG00000164885; ENSG00000082701	4
scz	Conditioned	KERACYANIN	magma	SET	7	1.01335	0.4403	0.0087943	0.15545	0.984093	0.15545	0.984093	0.124846	0.838349	48935	KERACYANIN	ENSG00000188130; ENSG00000087088; ENSG00000156711; ENSG00000030110; ENSG00000153094; ENSG00000185386; ENSG00000112062	7
scz	Conditioned	KETAMINE	magma	SET	14	0.148326	0.051229	0.0014467	0.44104	0.984093	0.44104	0.984093	0.426443	0.98089	48935	KETAMINE	ENSG00000116032; ENSG00000273079; ENSG00000198785; ENSG00000176884; ENSG00000183454; ENSG00000105464; ENSG00000161509; ENSG00000288705; ENSG00000242515; ENSG00000288702; ENSG00000244474; ENSG00000241119; ENSG00000242366; ENSG00000167165; ENSG00000244122; ENSG00000241635	16
scz	Conditioned	KETANSERIN	magma	SET	16	0.725433	0.22368	0.0067525	0.2341	0.984093	0.2341	0.984093	0.201272	0.902241	48935	KETANSERIN	ENSG00000140945; ENSG00000148680; ENSG00000249230; ENSG00000120907; ENSG00000170214; ENSG00000171873; ENSG00000184845; ENSG00000169676; ENSG00000178394; ENSG00000135312; ENSG00000179546; ENSG00000102468; ENSG00000135914; ENSG00000147246; ENSG00000157219; ENSG00000036565; ENSG00000165646; ENSG00000187258	18
scz	Conditioned	KETOCONAZOLE	magma	SET	4	-0.88064	-0.47581	-0.0071846	0.81074	0.986117	0.81074	0.986117	0.839024	0.999944	48935	KETOCONAZOLE	ENSG00000186115; ENSG00000111775; ENSG00000021461; ENSG00000143105	4
scz	Conditioned	KETOPROFEN	magma	SET	7	-0.913791	-0.36622	-0.0073146	0.81958	0.986312	0.81958	0.986312	0.848001	0.999944	48935	KETOPROFEN	ENSG00000109099; ENSG00000205560; ENSG00000073756; ENSG00000095303; ENSG00000073754; ENSG00000157184; ENSG00000256870; ENSG00000262217	8
scz	Conditioned	KETOROLAC	magma	SET	5	0.16498	0.066482	0.0011223	0.43448	0.984093	0.43448	0.984093	0.418971	0.980228	48935	KETOROLAC	ENSG00000095303; ENSG00000073756; ENSG00000157184; ENSG00000205560; ENSG00000176340	5
scz	Conditioned	KETOTIFEN	magma	SET	2	0.241014	0.17836	0.0019045	0.40477	0.984093	0.40477	0.984093	0.385375	0.971927	48935	KETOTIFEN	ENSG00000196639; ENSG00000123505	2
scz	Conditioned	KEYHOLELIMPETHEMOCYANIN	magma	SET	4	-0.404774	-0.22469	-0.0033927	0.65717	0.984093	0.65717	0.984093	0.672831	0.999944	48935	KEYHOLE_LIMPET_HEMOCYANIN	ENSG00000119888; ENSG00000007171; ENSG00000105329; ENSG00000107643	4
scz	Conditioned	KF17837	magma	SET	3	0.292605	0.14038	0.0018358	0.38491	0.984093	0.38491	0.984093	0.363094	0.968126	48935	KF-17837	ENSG00000163485; ENSG00000128271; ENSG00000170425	3
scz	Conditioned	KF26777	magma	SET	2	0.408517	0.25221	0.0026931	0.34145	0.984093	0.34145	0.984093	0.315078	0.950578	48935	KF26777	ENSG00000183044; ENSG00000107331	2
scz	Conditioned	KG5	magma	SET	4	0.123565	0.077868	0.0011758	0.45083	0.984093	0.45083	0.984093	0.437645	0.981706	48935	KG-5	ENSG00000157764; ENSG00000122025; ENSG00000157404; ENSG00000113721	4
scz	Conditioned	KHCB19	magma	SET	3	0.308538	0.16699	0.0021838	0.37884	0.984093	0.37884	0.984093	0.356315	0.965406	48935	KH-CB19	ENSG00000013441; ENSG00000179335; ENSG00000157540	3
scz	Conditioned	KI16425	magma	SET	4	-0.578244	-0.36652	-0.0055343	0.71844	0.984093	0.71844	0.984093	0.740928	0.999944	48935	KI16425	ENSG00000136717; ENSG00000078053; ENSG00000198121; ENSG00000171517	4
scz	Conditioned	KI20227	magma	SET	7	1.3714	0.6555	0.013092	0.085138	0.923603	0.085138	0.923603	0.0635254	0.732646	48935	KI-20227	ENSG00000143196; ENSG00000188641; ENSG00000130226; ENSG00000182578; ENSG00000128052; ENSG00000157404; ENSG00000113721	7
scz	Conditioned	KIFUNENSINE	magma	SET	2	2.03326	2.1886	0.023369	0.021025	0.642219	0.021025	0.642219	0.0156926	0.535135	48935	KIFUNENSINE	ENSG00000177239; ENSG00000112893	2
scz	Conditioned	KINASEINHIBITOR2PMID30199702	magma	SET	6	0.882498	0.35517	0.0065678	0.18876	0.984093	0.18876	0.984093	0.156382	0.868071	48935	KINASE_INHIBITOR_2_[PMID:_30199702]	ENSG00000135625; ENSG00000134531; ENSG00000151247; ENSG00000107105; ENSG00000114867; ENSG00000161960	6
scz	Conditioned	KISSPEPTIN10	magma	SET	2	-0.281699	-0.24294	-0.002594	0.61091	0.984093	0.61091	0.984093	0.620685	0.999944	48935	KISSPEPTIN-10	ENSG00000148734; ENSG00000056291; ENSG00000099721	3
scz	Conditioned	KL001	magma	SET	2	-0.591848	-0.42935	-0.0045845	0.72302	0.984093	0.72302	0.984093	0.745958	0.999944	48935	KL-001	ENSG00000008405; ENSG00000121671	2
scz	Conditioned	KML29	magma	SET	2	-0.216791	-0.17278	-0.0018449	0.58581	0.984093	0.58581	0.984093	0.592085	0.999144	48935	KML29	ENSG00000099942; ENSG00000074416	2
scz	Conditioned	KN62	magma	SET	15	-0.0996187	-0.031876	-0.00093178	0.53968	0.984093	0.53968	0.984093	0.539324	0.993407	48935	KN62	ENSG00000176208; ENSG00000142208; ENSG00000070808; ENSG00000149554; ENSG00000182866; ENSG00000100030; ENSG00000185386; ENSG00000188130; ENSG00000112062; ENSG00000107643; ENSG00000089041; ENSG00000154229; ENSG00000067900; ENSG00000108443; ENSG00000118515	15
scz	Conditioned	KO143	magma	SET	3	1.42617	0.90636	0.011853	0.076917	0.903976	0.076917	0.903976	0.0569034	0.711997	48935	KO143	ENSG00000085563; ENSG00000103222; ENSG00000278183; ENSG00000118777	4
scz	Conditioned	KO947	magma	SET	3	1.7026	1.0614	0.01388	0.044329	0.793272	0.044329	0.793272	0.0320864	0.624311	48935	KO-947	ENSG00000133216; ENSG00000102882; ENSG00000100030	3
scz	Conditioned	KOS1584	magma	SET	13	-0.683731	-0.18378	-0.0050014	0.75292	0.984093	0.75292	0.984093	0.778398	0.999944	48935	KOS-1584	ENSG00000188229; ENSG00000167552; ENSG00000104833; ENSG00000137285; ENSG00000196230; ENSG00000137267; ENSG00000152086; ENSG00000258947; ENSG00000123416; ENSG00000198033; ENSG00000261456; ENSG00000176014; ENSG00000127824; ENSG00000167553; ENSG00000101162; ENSG00000235067; ENSG00000232575; ENSG00000227739; ENSG00000224156; ENSG00000229684; ENSG00000183311; ENSG00000232421; ENSG00000292120	23
scz	Conditioned	KRASG12DINHIBITORMRTX1133	magma	SET	2	1.0111	0.67314	0.0071875	0.15599	0.984093	0.15599	0.984093	0.125334	0.839406	48935	KRAS_G12D_INHIBITOR_MRTX1133	ENSG00000213281; ENSG00000174775; ENSG00000276536	3
scz	Conditioned	KRN633	magma	SET	3	-0.375851	-0.27262	-0.0035651	0.64648	0.984093	0.64648	0.984093	0.660864	0.999944	48935	KRN-633	ENSG00000128052; ENSG00000102755; ENSG00000037280	3
scz	Conditioned	KT109	magma	SET	3	-0.592736	-0.42789	-0.0055956	0.72332	0.984093	0.72332	0.984093	0.746284	0.999944	48935	KT-109	ENSG00000213145; ENSG00000182809; ENSG00000163739	3
scz	Conditioned	KT5720	magma	SET	2	-0.212566	-0.1152	-0.0012301	0.58417	0.984093	0.58417	0.984093	0.590179	0.999108	48935	KT_5720	ENSG00000090861; ENSG00000114771	2
scz	Conditioned	KT5823	magma	SET	2	0.162611	0.14435	0.0015413	0.43541	0.984093	0.43541	0.984093	0.420044	0.980228	48935	KT_5823	ENSG00000127837; ENSG00000114771	2
scz	Conditioned	KU0060648	magma	SET	2	0.85896	0.6497	0.0069373	0.19519	0.984093	0.19519	0.984093	0.162556	0.874333	48935	KU-0060648	ENSG00000253729; ENSG00000136935	2
scz	Conditioned	KU0063794	magma	SET	2	0.0597136	0.049453	0.00052804	0.47619	0.984093	0.47619	0.984093	0.466579	0.985185	48935	KU-0063794	ENSG00000105379; ENSG00000198793	2
scz	Conditioned	KU55933	magma	SET	3	0.64676	0.38825	0.0050771	0.2589	0.984093	0.2589	0.984093	0.226777	0.915922	48935	KU-55933	ENSG00000149311; ENSG00000171862; ENSG00000284792; ENSG00000213864; ENSG00000253729	5
scz	Conditioned	KU60019	magma	SET	2	0.20093	0.18658	0.0019923	0.42038	0.984093	0.42038	0.984093	0.403044	0.97672	48935	KU-60019	ENSG00000149311; ENSG00000171862; ENSG00000284792; ENSG00000213864	4
scz	Conditioned	KW2449	magma	SET	6	-1.20955	-0.48566	-0.0089809	0.88676	0.986936	0.88676	0.986936	0.913305	0.999944	48935	KW-2449	ENSG00000104529; ENSG00000273594; ENSG00000122025; ENSG00000254772; ENSG00000097007; ENSG00000087586; ENSG00000178999	7
scz	Conditioned	KW2450	magma	SET	2	-1.63037	-1.4592	-0.015581	0.94848	0.991113	0.94848	0.991113	0.966082	0.999944	48935	KW-2450	ENSG00000171105; ENSG00000140443	2
scz	Conditioned	KW3902	magma	SET	3	0.292605	0.14038	0.0018358	0.38491	0.984093	0.38491	0.984093	0.363094	0.968126	48935	KW-3902	ENSG00000163485; ENSG00000128271; ENSG00000170425; ENSG00000282608	4
scz	Conditioned	KX2361	magma	SET	2	-0.257273	-0.16892	-0.0018037	0.60152	0.984093	0.60152	0.984093	0.609944	0.999944	48935	KX2-361	ENSG00000197122; ENSG00000291971; ENSG00000149534	3
scz	Conditioned	KX2391	magma	SET	5	-0.143001	-0.063395	-0.0010702	0.55685	0.984093	0.55685	0.984093	0.558946	0.995618	48935	KX2-391	ENSG00000197122; ENSG00000291971; ENSG00000182866; ENSG00000122025; ENSG00000171862; ENSG00000284792; ENSG00000149534	7
scz	Conditioned	L152804	magma	SET	2	-0.67192	-0.58447	-0.0062408	0.74918	0.984093	0.74918	0.984093	0.774365	0.999944	48935	L-152804	ENSG00000164129; ENSG00000164111	2
scz	Conditioned	L168049	magma	SET	2	-1.30271	-0.83849	-0.0089531	0.90365	0.98823	0.90365	0.98823	0.928626	0.999944	48935	L-168049	ENSG00000215644; ENSG00000288269; ENSG00000163286	3
scz	Conditioned	L21649	magma	SET	3	-0.375851	-0.27262	-0.0035651	0.64648	0.984093	0.64648	0.984093	0.660864	0.999944	48935	L-21649	ENSG00000102755; ENSG00000037280; ENSG00000128052	3
scz	Conditioned	L362855	magma	SET	4	-0.902426	-0.50599	-0.0076403	0.81658	0.986312	0.81658	0.986312	0.844976	0.999944	48935	L-362,855	ENSG00000026103; ENSG00000146950; ENSG00000240583; ENSG00000167580; ENSG00000117560	5
scz	Conditioned	L363301	magma	SET	2	0.266246	0.23112	0.0024678	0.39503	0.984093	0.39503	0.984093	0.374418	0.969965	48935	L-363,301	ENSG00000117560; ENSG00000146950; ENSG00000167580	3
scz	Conditioned	L365260	magma	SET	3	-1.11346	-0.78059	-0.010208	0.86724	0.986936	0.86724	0.986936	0.894958	0.999944	48935	L-365260	ENSG00000163394; ENSG00000110148; ENSG00000053918; ENSG00000282076	4
scz	Conditioned	L368899	magma	SET	2	-0.877663	-0.78772	-0.008411	0.80993	0.986117	0.80993	0.986117	0.838211	0.999944	48935	L-368899	ENSG00000166148; ENSG00000126895; ENSG00000180914; ENSG00000078061	4
scz	Conditioned	L655708	magma	SET	7	2.37578	1.0921	0.021813	0.0087609	0.455111	0.0087609	0.455111	0.00741552	0.446783	48935	L655708	ENSG00000137486; ENSG00000022355; ENSG00000151834; ENSG00000011677; ENSG00000186297; ENSG00000113327; ENSG00000141867; ENSG00000169925; ENSG00000204256; ENSG00000234704; ENSG00000234507; ENSG00000230678; ENSG00000236227; ENSG00000235307; ENSG00000215077	15
scz	Conditioned	L689560	magma	SET	5	0.647787	0.2793	0.0047149	0.25857	0.984093	0.25857	0.984093	0.226424	0.915828	48935	L689560	ENSG00000161509; ENSG00000183454; ENSG00000257316; ENSG00000176884; ENSG00000273079; ENSG00000105464	6
scz	Conditioned	L693403	magma	SET	2	2.83359	1.7343	0.018518	0.0023046	0.248953	0.0023046	0.248953	0.00275619	0.359664	48935	L-693403	ENSG00000149295; ENSG00000147955	2
scz	Conditioned	L694247	magma	SET	3	-0.227581	-0.14369	-0.001879	0.59001	0.984093	0.59001	0.984093	0.596858	0.999144	48935	L-694247	ENSG00000178394; ENSG00000135312; ENSG00000179546	3
scz	Conditioned	L701324	magma	SET	5	0.647787	0.2793	0.0047149	0.25857	0.984093	0.25857	0.984093	0.226424	0.915828	48935	L701324	ENSG00000161509; ENSG00000257316; ENSG00000176884; ENSG00000183454; ENSG00000273079; ENSG00000105464	6
scz	Conditioned	L732138	magma	SET	3	-0.110059	-0.075945	-0.00099313	0.54382	0.984093	0.54382	0.984093	0.544028	0.993407	48935	L-732138	ENSG00000165272; ENSG00000115353; ENSG00000075073	3
scz	Conditioned	L741742	magma	SET	5	1.42525	0.83766	0.014141	0.077054	0.904253	0.077054	0.904253	0.0570071	0.711997	48935	L741742	ENSG00000111275; ENSG00000151577; ENSG00000069696; ENSG00000276825; ENSG00000144285; ENSG00000153253	6
scz	Conditioned	L745870	magma	SET	9	1.5457	0.62621	0.014181	0.061102	0.859577	0.061102	0.859577	0.0445917	0.673491	48935	L745870	ENSG00000111275; ENSG00000184845; ENSG00000149295; ENSG00000151577; ENSG00000069696; ENSG00000276825; ENSG00000178394; ENSG00000102468; ENSG00000158748; ENSG00000148680	10
scz	Conditioned	L755507	magma	SET	5	-1.50925	-0.67936	-0.011469	0.93437	0.990198	0.93437	0.990198	0.954792	0.999944	48935	L_755507	ENSG00000060971; ENSG00000177628; ENSG00000262446; ENSG00000043591; ENSG00000169252; ENSG00000188778	6
scz	Conditioned	L760735	magma	SET	2	0.131096	0.11083	0.0011835	0.44785	0.984093	0.44785	0.984093	0.43422	0.981383	48935	L760735	ENSG00000165272; ENSG00000115353	2
scz	Conditioned	L772405	magma	SET	2	-0.143305	-0.15669	-0.001673	0.55697	0.984093	0.55697	0.984093	0.559083	0.995618	48935	L-772,405	ENSG00000175899; ENSG00000121410; ENSG00000291190	3
scz	Conditioned	L778123	magma	SET	3	0.0650217	0.045179	0.00059081	0.47408	0.984093	0.47408	0.984093	0.464173	0.985185	48935	L-778123	ENSG00000168522; ENSG00000257365; ENSG00000164219	3
scz	Conditioned	L779450	magma	SET	2	-0.492107	-0.43299	-0.0046233	0.68867	0.984093	0.68867	0.984093	0.708112	0.999944	48935	L779450	ENSG00000103876; ENSG00000099617	2
scz	Conditioned	L783483	magma	SET	3	-1.04491	-0.62733	-0.0082036	0.85196	0.98656	0.85196	0.98656	0.880205	0.999944	48935	L-783483	ENSG00000083123; ENSG00000069399; ENSG00000110092	3
scz	Conditioned	L796449	magma	SET	2	-1.27191	-0.94883	-0.010131	0.89829	0.98823	0.89829	0.98823	0.923796	0.999944	48935	L-796449	ENSG00000110092; ENSG00000083123	2
scz	Conditioned	L817818	magma	SET	2	-0.706975	-0.5174	-0.0055246	0.7602	0.984769	0.7602	0.984769	0.786141	0.999944	48935	L-817,818	ENSG00000026103; ENSG00000167580	2
scz	Conditioned	L838417	magma	SET	6	1.34148	0.57257	0.010588	0.089893	0.933231	0.089893	0.933231	0.0674101	0.742117	48935	L838417	ENSG00000143437; ENSG00000133794; ENSG00000137486; ENSG00000022355; ENSG00000151834; ENSG00000011677; ENSG00000186297	7
scz	Conditioned	L888291	magma	SET	2	-0.342906	-0.29147	-0.0031122	0.63416	0.984093	0.63416	0.984093	0.646992	0.999944	48935	L-888,291	ENSG00000084674; ENSG00000291544; ENSG00000111701	3
scz	Conditioned	L888607	magma	SET	2	0.539766	0.52489	0.0056046	0.29468	0.984093	0.29468	0.984093	0.264403	0.932098	48935	L-888,607	ENSG00000111701; ENSG00000234906	2
scz	Conditioned	LA3	magma	SET	9	1.21254	0.45104	0.010214	0.11266	0.968848	0.11266	0.968848	0.0865794	0.783436	48935	LA3+	ENSG00000137731; ENSG00000174437; ENSG00000157087; ENSG00000165125; ENSG00000276971; ENSG00000074370; ENSG00000107593; ENSG00000111199; ENSG00000070961; ENSG00000144481	10
scz	Conditioned	LABETALOL	magma	SET	12	-0.319714	-0.1	-0.0026148	0.62541	0.984093	0.62541	0.984093	0.637131	0.999944	48935	LABETALOL	ENSG00000175445; ENSG00000173083; ENSG00000241635; ENSG00000152661; ENSG00000274286; ENSG00000150594; ENSG00000043591; ENSG00000120907; ENSG00000169252; ENSG00000188778; ENSG00000184160; ENSG00000171873; ENSG00000170214	13
scz	Conditioned	LABETUZUMABGOVITECAN	magma	SET	2	-0.772098	-0.43195	-0.0046122	0.77997	0.985468	0.77997	0.985468	0.80705	0.999944	48935	LABETUZUMAB_GOVITECAN	ENSG00000105388; ENSG00000198900	2
scz	Conditioned	LACIDIPINE	magma	SET	3	4.05181	2.95	0.038577	2.5531e-05	0.0160174	2.5531e-05	0.0160174	0.000190376	0.179155	48935	LACIDIPINE	ENSG00000081248; ENSG00000102001; ENSG00000151067; ENSG00000285479; ENSG00000157388	5
scz	Conditioned	LACOSAMIDE	magma	SET	12	0.593458	0.21028	0.0054983	0.27644	0.984093	0.27644	0.984093	0.245097	0.9237	48935	LACOSAMIDE	ENSG00000092964; ENSG00000023839; ENSG00000136531; ENSG00000183873; ENSG00000153253; ENSG00000136546; ENSG00000144285; ENSG00000196876; ENSG00000168356; ENSG00000169432; ENSG00000185313; ENSG00000007314	12
scz	Conditioned	LACTOSE	magma	SET	6	-1.27755	-0.49128	-0.0090847	0.89928	0.98823	0.89928	0.98823	0.924685	0.999944	48935	LACTOSE	ENSG00000197273; ENSG00000134200; ENSG00000105851; ENSG00000116977; ENSG00000168961; ENSG00000131981	6
scz	Conditioned	LACTUCOPICRIN	magma	SET	2	-1.02132	-0.60831	-0.0064953	0.84644	0.98656	0.84644	0.98656	0.874831	0.999944	48935	LACTUCOPICRIN	ENSG00000152518; ENSG00000226761; ENSG00000262525; ENSG00000278111	4
scz	Conditioned	LACTULOSE	magma	SET	3	1.2936	1.1523	0.015069	0.097911	0.950239	0.097911	0.950239	0.0740483	0.758541	48935	LACTULOSE	ENSG00000164400; ENSG00000162747; ENSG00000232810; ENSG00000204490; ENSG00000228321; ENSG00000228849; ENSG00000228978; ENSG00000223952; ENSG00000230108; ENSG00000206439; ENSG00000203747	11
scz	Conditioned	LADARIXIN	magma	SET	2	-0.234976	-0.21649	-0.0023116	0.59288	0.984093	0.59288	0.984093	0.600095	0.999144	48935	LADARIXIN	ENSG00000163464; ENSG00000180871	2
scz	Conditioned	LADIRATUZUMABVEDOTIN	magma	SET	14	-0.523318	-0.13443	-0.0037965	0.69963	0.984093	0.69963	0.984093	0.72026	0.999944	48935	LADIRATUZUMAB_VEDOTIN	ENSG00000141424; ENSG00000198033; ENSG00000101162; ENSG00000137267; ENSG00000176014; ENSG00000127824; ENSG00000188229; ENSG00000104833; ENSG00000152086; ENSG00000167553; ENSG00000137285; ENSG00000123416; ENSG00000167552; ENSG00000196230; ENSG00000258947; ENSG00000261456; ENSG00000235067; ENSG00000232575; ENSG00000227739; ENSG00000224156; ENSG00000229684; ENSG00000183311; ENSG00000232421; ENSG00000292120	24
scz	Conditioned	LAMIVUDINE	magma	SET	16	-0.281465	-0.064841	-0.0019575	0.61082	0.984093	0.61082	0.984093	0.62058	0.999944	48935	LAMIVUDINE	ENSG00000174697; ENSG00000243678; ENSG00000111666; ENSG00000185813; ENSG00000125458; ENSG00000102144; ENSG00000023839; ENSG00000108846; ENSG00000239672; ENSG00000161217; ENSG00000146477; ENSG00000162368; ENSG00000125257; ENSG00000196611; ENSG00000103222; ENSG00000278183; ENSG00000118137; ENSG00000104044; ENSG00000277361; ENSG00000132199; ENSG00000165704	21
scz	Conditioned	LAMOTRIGINE	magma	SET	12	0.178602	0.061339	0.0016038	0.42913	0.984093	0.42913	0.984093	0.412952	0.978881	48935	LAMOTRIGINE	ENSG00000196620; ENSG00000277132; ENSG00000144285; ENSG00000136531; ENSG00000204525; ENSG00000237022; ENSG00000233841; ENSG00000228299; ENSG00000225691; ENSG00000206435; ENSG00000206452; ENSG00000179344; ENSG00000206237; ENSG00000225824; ENSG00000233209; ENSG00000231286; ENSG00000231939; ENSG00000206302; ENSG00000131238; ENSG00000183873; ENSG00000196876; ENSG00000169432; ENSG00000185313; ENSG00000136546; ENSG00000153253; ENSG00000007314; ENSG00000168356	27
scz	Conditioned	LAMPALIZUMAB	magma	SET	2	-0.492554	-0.34993	-0.0037364	0.68883	0.984093	0.68883	0.984093	0.708294	0.999944	48935	LAMPALIZUMAB	ENSG00000197766; ENSG00000274619; ENSG00000183150	3
scz	Conditioned	LANABECESTAT	magma	SET	2	0.918742	0.64571	0.0068947	0.17912	0.984093	0.17912	0.984093	0.147113	0.862666	48935	LANABECESTAT	ENSG00000186318; ENSG00000131781	2
scz	Conditioned	LANATOSIDEC	magma	SET	8	1.06159	0.45058	0.0096207	0.14422	0.984093	0.14422	0.984093	0.11453	0.822343	48935	LANATOSIDE_C	ENSG00000105409; ENSG00000132681; ENSG00000137731; ENSG00000143153; ENSG00000069849; ENSG00000163399; ENSG00000129244; ENSG00000018625	8
scz	Conditioned	LANEPITANT	magma	SET	2	0.131096	0.11083	0.0011835	0.44785	0.984093	0.44785	0.984093	0.43422	0.981383	48935	LANEPITANT	ENSG00000165272; ENSG00000115353	2
scz	Conditioned	LANIFIBRANOR	magma	SET	5	-1.07644	-0.58485	-0.009873	0.85912	0.986665	0.85912	0.986665	0.887133	0.999944	48935	LANIFIBRANOR	ENSG00000083123; ENSG00000248098; ENSG00000132170; ENSG00000112033; ENSG00000186951	5
scz	Conditioned	LANOTEPLASE	magma	SET	2	-0.49711	-0.2993	-0.0031958	0.69044	0.984093	0.69044	0.984093	0.710074	0.999944	48935	LANOTEPLASE	ENSG00000122194; ENSG00000104368	2
scz	Conditioned	LANRAPLENIB	magma	SET	2	-0.685996	-0.61433	-0.0065596	0.75364	0.984093	0.75364	0.984093	0.779154	0.999944	48935	LANRAPLENIB	ENSG00000165025; ENSG00000137714	2
scz	Conditioned	LANREOTIDE	magma	SET	5	-1.09641	-0.61321	-0.010352	0.86354	0.986936	0.86354	0.986936	0.891386	0.999944	48935	LANREOTIDE	ENSG00000162009; ENSG00000180616; ENSG00000139874; ENSG00000078401; ENSG00000167580; ENSG00000146950	6
scz	Conditioned	LANSOPRAZOLE	magma	SET	7	-0.716509	-0.30749	-0.0061415	0.76315	0.98491	0.76315	0.98491	0.789296	0.999944	48935	LANSOPRAZOLE	ENSG00000105675; ENSG00000095917; ENSG00000173868; ENSG00000197901; ENSG00000149452; ENSG00000104687; ENSG00000186009	7
scz	Conditioned	LAP4	magma	SET	2	-1.42743	-1.2362	-0.013199	0.92326	0.988911	0.92326	0.988911	0.945569	0.999944	48935	L-AP4	ENSG00000005022; ENSG00000113262; ENSG00000179603	3
scz	Conditioned	LAPACHONE	magma	SET	4	-0.688033	-0.32094	-0.0048461	0.75428	0.984093	0.75428	0.984093	0.779856	0.999944	48935	LAPACHONE	ENSG00000164111; ENSG00000096717; ENSG00000152601; ENSG00000198900	4
scz	Conditioned	LAPATINIB	magma	SET	7	0.161554	0.055379	0.0011061	0.43583	0.984093	0.43583	0.984093	0.420522	0.980228	48935	LAPATINIB	ENSG00000146648; ENSG00000065361; ENSG00000141736; ENSG00000178568; ENSG00000186575; ENSG00000073734; ENSG00000276582; ENSG00000196735; ENSG00000225890; ENSG00000257473; ENSG00000236418; ENSG00000231823; ENSG00000223793; ENSG00000233192; ENSG00000206301; ENSG00000228284; ENSG00000231526; ENSG00000225103; ENSG00000232062; ENSG00000206305; ENSG00000237541; ENSG00000103319; ENSG00000284161; ENSG00000204525; ENSG00000237022; ENSG00000233841; ENSG00000228299; ENSG00000225691; ENSG00000206435; ENSG00000206452	30
scz	Conditioned	LARAZOTIDE	magma	SET	2	2.55302	2.3196	0.024768	0.005344	0.367047	0.005344	0.367047	0.00505169	0.41607	48935	LARAZOTIDE	ENSG00000117971; ENSG00000080644	2
scz	Conditioned	LARGAZOLE	magma	SET	10	-1.50153	-0.56977	-0.013601	0.93338	0.990178	0.93338	0.990178	0.953978	0.999944	48935	LARGAZOLE	ENSG00000100429; ENSG00000068024; ENSG00000094631; ENSG00000048052; ENSG00000075886; ENSG00000163517; ENSG00000171720; ENSG00000196591; ENSG00000147099; ENSG00000116478; ENSG00000108840; ENSG00000061273	12
scz	Conditioned	LAROPIPRANT	magma	SET	11	0.333471	0.10527	0.0026354	0.36939	0.984093	0.36939	0.984093	0.345798	0.961794	48935	LAROPIPRANT	ENSG00000267467; ENSG00000168229; ENSG00000025434; ENSG00000125384; ENSG00000183134; ENSG00000122420; ENSG00000113161; ENSG00000160013; ENSG00000006638; ENSG00000160951; ENSG00000050628	11
scz	Conditioned	LAROTAXEL	magma	SET	13	-0.683731	-0.18378	-0.0050014	0.75292	0.984093	0.75292	0.984093	0.778398	0.999944	48935	LAROTAXEL	ENSG00000137285; ENSG00000101162; ENSG00000188229; ENSG00000196230; ENSG00000152086; ENSG00000127824; ENSG00000137267; ENSG00000198033; ENSG00000258947; ENSG00000176014; ENSG00000123416; ENSG00000104833; ENSG00000167553; ENSG00000261456; ENSG00000167552; ENSG00000235067; ENSG00000232575; ENSG00000227739; ENSG00000224156; ENSG00000229684; ENSG00000183311; ENSG00000232421; ENSG00000292120	23
scz	Conditioned	LAROTRECTINIB	magma	SET	3	-0.116919	-0.066444	-0.00086888	0.54654	0.984093	0.54654	0.984093	0.547157	0.993407	48935	LAROTRECTINIB	ENSG00000198400; ENSG00000148053; ENSG00000140538	3
scz	Conditioned	LAS190792	magma	SET	2	-0.427833	-0.38297	-0.0040892	0.66561	0.984093	0.66561	0.984093	0.682311	0.999944	48935	LAS190792	ENSG00000169252; ENSG00000133019	2
scz	Conditioned	LAS38096	magma	SET	3	1.07653	0.71814	0.0093912	0.14085	0.984093	0.14085	0.984093	0.111447	0.819239	48935	LAS38096	ENSG00000091436; ENSG00000012983; ENSG00000141551	3
scz	Conditioned	LASOFOXIFENE	magma	SET	2	-2.75659	-2.1903	-0.023388	0.99708	0.999213	0.99708	0.999213	0.998617	0.999944	48935	LASOFOXIFENE	ENSG00000091831; ENSG00000140009	2
scz	Conditioned	LASW1393	magma	SET	4	-0.77171	-0.47001	-0.0070969	0.77985	0.985468	0.77985	0.985468	0.806929	0.999944	48935	LASW1393	ENSG00000182580; ENSG00000133216; ENSG00000105397; ENSG00000154928	4
scz	Conditioned	LATANOPROST	magma	SET	2	-0.835088	-0.83918	-0.0089605	0.79816	0.985735	0.79816	0.985735	0.826073	0.999944	48935	LATANOPROST	ENSG00000122420; ENSG00000234906	2
scz	Conditioned	LATANOPROSTENEBUNOD	magma	SET	2	-0.835088	-0.83918	-0.0089605	0.79816	0.985735	0.79816	0.985735	0.826073	0.999944	48935	LATANOPROSTENE_BUNOD	ENSG00000122420; ENSG00000234906	2
scz	Conditioned	LATREPIRDINE	magma	SET	5	-0.375702	-0.17986	-0.0030362	0.64643	0.984093	0.64643	0.984093	0.660804	0.999944	48935	LATREPIRDINE	ENSG00000105464; ENSG00000198785; ENSG00000116032; ENSG00000196639; ENSG00000158748	5
scz	Conditioned	LATRUNCULINB	magma	SET	2	0.0860861	0.050214	0.00053617	0.4657	0.984093	0.4657	0.984093	0.454556	0.984749	48935	LATRUNCULIN B	ENSG00000143632; ENSG00000204991	2
scz	Conditioned	LAURICACID	magma	SET	7	-0.930321	-0.3916	-0.0078215	0.82389	0.986312	0.82389	0.986312	0.852341	0.999944	48935	LAURIC_ACID	ENSG00000148700; ENSG00000139572; ENSG00000101076; ENSG00000012223; ENSG00000154589; ENSG00000188257; ENSG00000136869	7
scz	Conditioned	LAUROGUADINE	magma	SET	6	0.0187772	0.0071868	0.0001329	0.49251	0.984093	0.49251	0.984093	0.485281	0.98715	48935	LAUROGUADINE	ENSG00000134072; ENSG00000143776; ENSG00000114738; ENSG00000067606; ENSG00000149269; ENSG00000162889	6
scz	Conditioned	LAZERTINIB	magma	SET	3	-0.3374	-0.24698	-0.0032298	0.63209	0.984093	0.63209	0.984093	0.64467	0.999944	48935	LAZERTINIB	ENSG00000182580; ENSG00000137714; ENSG00000146648	3
scz	Conditioned	LB100	magma	SET	4	-0.741688	-0.36718	-0.0055443	0.77085	0.985092	0.77085	0.985092	0.797464	0.999944	48935	LB-100	ENSG00000119383; ENSG00000113575; ENSG00000011485; ENSG00000104695	4
scz	Conditioned	LCCGI	magma	SET	3	-1.16834	-0.77352	-0.010115	0.87866	0.986936	0.87866	0.986936	0.905786	0.999944	48935	L-CCG-I	ENSG00000151729; ENSG00000113262; ENSG00000179603	3
scz	Conditioned	LCISDILTIAZEM	magma	SET	2	-0.715583	-0.43964	-0.0046943	0.76287	0.98491	0.76287	0.98491	0.789001	0.999944	48935	L-(CIS)-DILTIAZEM	ENSG00000100852; ENSG00000141522	2
scz	Conditioned	LCL161	magma	SET	6	-0.873423	-0.38697	-0.0071559	0.80878	0.986117	0.80878	0.986117	0.837028	0.999944	48935	LCL161	ENSG00000115760; ENSG00000249437; ENSG00000276068; ENSG00000278613; ENSG00000110330; ENSG00000023445; ENSG00000127920; ENSG00000242616; ENSG00000101966	9
scz	Conditioned	LDC1267	magma	SET	5	1.48194	0.69309	0.0117	0.06919	0.883478	0.06919	0.883478	0.0508234	0.696075	48935	LDC1267	ENSG00000155850; ENSG00000167601; ENSG00000134769; ENSG00000153208; ENSG00000092445	5
scz	Conditioned	LDN193189	magma	SET	2	-1.66014	-1.4241	-0.015206	0.95155	0.991326	0.95155	0.991326	0.968454	0.999944	48935	LDN193189	ENSG00000115170; ENSG00000107779	2
scz	Conditioned	LDN212854	magma	SET	3	-0.627185	-0.45925	-0.0060056	0.73473	0.984093	0.73473	0.984093	0.758721	0.999944	48935	LDN-212854	ENSG00000097007; ENSG00000115170; ENSG00000104312	3
scz	Conditioned	LDN214117	magma	SET	3	0.605631	0.41106	0.0053755	0.27238	0.984093	0.27238	0.984093	0.240835	0.921179	48935	LDN-214117	ENSG00000119772; ENSG00000079805; ENSG00000130816	3
scz	Conditioned	LECANEMAB	magma	SET	2	0.312731	0.20978	0.0022399	0.37725	0.984093	0.37725	0.984093	0.354531	0.964903	48935	LECANEMAB	ENSG00000142192; ENSG00000130203	2
scz	Conditioned	LEFAMULIN	magma	SET	2	-1.06562	-0.70997	-0.0075809	0.8567	0.986665	0.8567	0.986665	0.884794	0.999944	48935	LEFAMULIN	ENSG00000168028; ENSG00000171421	2
scz	Conditioned	LEFLUNOMIDE	magma	SET	4	1.23001	0.6223	0.0093965	0.10936	0.96551	0.10936	0.96551	0.0837366	0.778494	48935	LEFLUNOMIDE	ENSG00000196611; ENSG00000102967; ENSG00000106546; ENSG00000120899	4
scz	Conditioned	LEI105	magma	SET	2	-0.585466	-0.55155	-0.0058893	0.72088	0.984093	0.72088	0.984093	0.743613	0.999944	48935	LEI105	ENSG00000182809; ENSG00000213145	2
scz	Conditioned	LEIDAB7	magma	SET	3	-1.57292	-0.96033	-0.012558	0.94212	0.990602	0.94212	0.990602	0.961038	0.999944	48935	LEI-DAB7	ENSG00000118520; ENSG00000004059; ENSG00000165527	3
scz	Conditioned	LEIUROTOXINI	magma	SET	3	-1.57292	-0.96033	-0.012558	0.94212	0.990602	0.94212	0.990602	0.961038	0.999944	48935	LEIUROTOXIN_I	ENSG00000004059; ENSG00000118520; ENSG00000165527	3
scz	Conditioned	LEMBOREXANT	magma	SET	4	-0.892803	-0.56285	-0.0084988	0.81401	0.986117	0.81401	0.986117	0.842361	0.999944	48935	LEMBOREXANT	ENSG00000137252; ENSG00000121764; ENSG00000166313; ENSG00000034053; ENSG00000276495	5
scz	Conditioned	LENABASUM	magma	SET	2	0.192449	0.15491	0.0016541	0.4237	0.984093	0.4237	0.984093	0.406816	0.97674	48935	LENABASUM	ENSG00000188822; ENSG00000134940; ENSG00000232810; ENSG00000204490; ENSG00000228321; ENSG00000228849; ENSG00000228978; ENSG00000223952; ENSG00000230108; ENSG00000206439	10
scz	Conditioned	LENALIDOMIDE	magma	SET	8	1.18815	0.35786	0.0076409	0.11739	0.971884	0.11739	0.971884	0.0906862	0.788013	48935	LENALIDOMIDE	ENSG00000113851; ENSG00000138685; ENSG00000167986; ENSG00000100387; ENSG00000120659; ENSG00000139842; ENSG00000173511; ENSG00000150630; ENSG00000232810; ENSG00000204490; ENSG00000228321; ENSG00000228849; ENSG00000228978; ENSG00000223952; ENSG00000230108; ENSG00000206439	16
scz	Conditioned	LENIOLISIB	magma	SET	4	1.22634	0.70332	0.01062	0.11005	0.96551	0.11005	0.96551	0.0843247	0.779505	48935	LENIOLISIB	ENSG00000198734; ENSG00000171608; ENSG00000057593; ENSG00000145675	4
scz	Conditioned	LENOGRASTIM	magma	SET	7	0.688502	0.30071	0.006006	0.24557	0.984093	0.24557	0.984093	0.212954	0.907958	48935	LENOGRASTIM	ENSG00000119535; ENSG00000011422; ENSG00000078399; ENSG00000102575; ENSG00000087245; ENSG00000122861; ENSG00000228716	7
scz	Conditioned	LENOMORELIN	magma	SET	2	-0.830011	-0.72162	-0.0077052	0.79673	0.985735	0.79673	0.985735	0.824598	0.999944	48935	LENOMORELIN	ENSG00000161905; ENSG00000121853	2
scz	Conditioned	LENVATINIB	magma	SET	5	-0.727641	-0.40101	-0.0067696	0.76658	0.985092	0.76658	0.985092	0.792944	0.999944	48935	LENVATINIB	ENSG00000066468; ENSG00000165731; ENSG00000102755; ENSG00000037280; ENSG00000128052	5
scz	Conditioned	LEPZACITINIB	magma	SET	2	-1.33866	-1.1986	-0.012798	0.90965	0.98823	0.90965	0.98823	0.933901	0.999944	48935	LEPZACITINIB	ENSG00000182580; ENSG00000154928	2
scz	Conditioned	LERCANIDIPINE	magma	SET	5	2.8446	1.6039	0.027077	0.0022258	0.244214	0.0022258	0.244214	0.00269331	0.358311	48935	LERCANIDIPINE	ENSG00000108878; ENSG00000153956; ENSG00000151067; ENSG00000102001; ENSG00000081248; ENSG00000157388; ENSG00000285479	7
scz	Conditioned	LERIDISTIM	magma	SET	2	1.37235	0.75592	0.0080715	0.084986	0.922535	0.084986	0.922535	0.0633983	0.732561	48935	LERIDISTIM	ENSG00000100368; ENSG00000127022; ENSG00000283777	3
scz	Conditioned	LEROCICLIB	magma	SET	3	-0.54074	-0.34802	-0.0045511	0.70565	0.984093	0.70565	0.984093	0.72693	0.999944	48935	LEROCICLIB	ENSG00000135446; ENSG00000187840; ENSG00000105810	3
scz	Conditioned	LESINURAD	magma	SET	2	1.01856	1.0317	0.011016	0.15422	0.984093	0.15422	0.984093	0.123687	0.836493	48935	LESINURAD	ENSG00000197891; ENSG00000123080	2
scz	Conditioned	LESOGABERAN	magma	SET	2	0.822024	0.62048	0.0066252	0.20554	0.984093	0.20554	0.984093	0.172715	0.881203	48935	LESOGABERAN	ENSG00000012779; ENSG00000275565; ENSG00000136928; ENSG00000204681; ENSG00000237051; ENSG00000232632; ENSG00000237112; ENSG00000232569; ENSG00000206466; ENSG00000206511	10
scz	Conditioned	LESTAURTINIB	magma	SET	8	-0.575154	-0.22783	-0.0048645	0.7174	0.984093	0.7174	0.984093	0.739789	0.999944	48935	LESTAURTINIB	ENSG00000122025; ENSG00000140538; ENSG00000148053; ENSG00000198400; ENSG00000096968; ENSG00000150457; ENSG00000136943; ENSG00000165731	8
scz	Conditioned	LETROZOLE	magma	SET	9	-0.27513	-0.10409	-0.0023573	0.60839	0.984093	0.60839	0.984093	0.617802	0.999944	48935	LETROZOLE	ENSG00000137869; ENSG00000139687; ENSG00000108582; ENSG00000153237; ENSG00000176024; ENSG00000255974; ENSG00000122852; ENSG00000138061; ENSG00000087245	9
scz	Conditioned	LEU31PRO34NPY	magma	SET	2	0.797765	0.70303	0.0075067	0.21251	0.984093	0.21251	0.984093	0.179572	0.886418	48935	[LEU31,PRO34]NPY	ENSG00000196975; ENSG00000138772	2
scz	Conditioned	LEU31PRO34NPYPIG	magma	SET	2	-0.878316	-0.78164	-0.008346	0.81011	0.986117	0.81011	0.986117	0.838393	0.999944	48935	[LEU31,PRO34]NPY_(PIG)	ENSG00000164111; ENSG00000138772	2
scz	Conditioned	LEU31PRO34PYYHUMAN	magma	SET	2	-0.878316	-0.78164	-0.008346	0.81011	0.986117	0.81011	0.986117	0.838393	0.999944	48935	[LEU31,PRO34]PYY_(HUMAN)	ENSG00000138772; ENSG00000164111	2
scz	Conditioned	LEU8PHYLLOLITORIN	magma	SET	2	0.071434	0.066285	0.00070777	0.47153	0.984093	0.47153	0.984093	0.461246	0.985151	48935	[LEU8]-PHYLLOLITORIN	ENSG00000075239; ENSG00000120437	2
scz	Conditioned	LEUCETTAMINEB	magma	SET	7	0.225572	0.076645	0.0015308	0.41077	0.984093	0.41077	0.984093	0.392168	0.973727	48935	LEUCETTAMINE_B	ENSG00000127334; ENSG00000179335; ENSG00000013441; ENSG00000157540; ENSG00000176444; ENSG00000261893; ENSG00000113240; ENSG00000105204; ENSG00000281320	9
scz	Conditioned	LEUCETTINEL41	magma	SET	2	-0.297144	-0.18157	-0.0019388	0.61682	0.984093	0.61682	0.984093	0.627408	0.999944	48935	LEUCETTINE_L41	ENSG00000213853; ENSG00000101981; ENSG00000072518	3
scz	Conditioned	LEUCOVORIN	magma	SET	17	1.84046	0.48023	0.014943	0.032861	0.735973	0.032861	0.735973	0.0238945	0.586511	48935	LEUCOVORIN	ENSG00000173638; ENSG00000114770; ENSG00000143248; ENSG00000007908; ENSG00000107485; ENSG00000124275; ENSG00000126214; ENSG00000124279; ENSG00000176974; ENSG00000284320; ENSG00000116062; ENSG00000114491; ENSG00000160179; ENSG00000126215; ENSG00000173546; ENSG00000017797; ENSG00000141367; ENSG00000020633	18
scz	Conditioned	LEUENKEPHALIN	magma	SET	2	-0.304045	-0.18108	-0.0019335	0.61945	0.984093	0.61945	0.984093	0.630395	0.999944	48935	[LEU]ENKEPHALIN	ENSG00000175336; ENSG00000120868	2
scz	Conditioned	LEUPROLIDE	magma	SET	3	1.07188	0.48228	0.0063068	0.1419	0.984093	0.1419	0.984093	0.112423	0.820613	48935	LEUPROLIDE	ENSG00000109163; ENSG00000196611; ENSG00000147437	3
scz	Conditioned	LEVALBUTEROL	magma	SET	2	-0.546335	-0.46999	-0.0050183	0.70758	0.984093	0.70758	0.984093	0.729048	0.999944	48935	LEVALBUTEROL	ENSG00000169252; ENSG00000165409; ENSG00000175164; ENSG00000281879	4
scz	Conditioned	LEVALLORPHAN	magma	SET	4	-0.235911	-0.12973	-0.0019589	0.59325	0.984093	0.59325	0.984093	0.600494	0.999277	48935	LEVALLORPHAN	ENSG00000175336; ENSG00000120903; ENSG00000112038; ENSG00000082556	4
scz	Conditioned	LEVAMISOLE	magma	SET	4	-2.16901	-1.1332	-0.017112	0.98496	0.996248	0.98496	0.996248	0.991925	0.999944	48935	LEVAMISOLE	ENSG00000197408; ENSG00000198959; ENSG00000084207; ENSG00000162551	4
scz	Conditioned	LEVAMLODIPINE	magma	SET	3	4.05181	2.95	0.038577	2.5531e-05	0.0160174	2.5531e-05	0.0160174	0.000190376	0.179155	48935	LEVAMLODIPINE	ENSG00000151067; ENSG00000081248; ENSG00000157388; ENSG00000102001; ENSG00000285479	5
scz	Conditioned	LEVETIRACETAM	magma	SET	5	0.757003	0.32349	0.0054609	0.22453	0.984093	0.22453	0.984093	0.191592	0.896981	48935	LEVETIRACETAM	ENSG00000133742; ENSG00000144285; ENSG00000206503; ENSG00000224320; ENSG00000231834; ENSG00000235657; ENSG00000229215; ENSG00000227715; ENSG00000206505; ENSG00000223980; ENSG00000159164; ENSG00000148408; ENSG00000166736	13
scz	Conditioned	LEVOBETAXOLOL	magma	SET	2	-2.13424	-1.9149	-0.020447	0.98358	0.995963	0.98358	0.995963	0.991073	0.999944	48935	LEVOBETAXOLOL	ENSG00000043591; ENSG00000169252	2
scz	Conditioned	LEVOBUNOLOL	magma	SET	5	-1.36491	-0.66093	-0.011157	0.91385	0.98823	0.91385	0.98823	0.937557	0.999944	48935	LEVOBUNOLOL	ENSG00000175164; ENSG00000281879; ENSG00000060971; ENSG00000169252; ENSG00000043591; ENSG00000159842; ENSG00000278741; ENSG00000276016; ENSG00000188778	9
scz	Conditioned	LEVOCABASTINE	magma	SET	3	-1.24128	-0.98813	-0.012922	0.89274	0.987628	0.89274	0.987628	0.918797	0.999944	48935	LEVOCABASTINE	ENSG00000196639; ENSG00000138279; ENSG00000169006	3
scz	Conditioned	LEVOCARNITINEPROPIONATE	magma	SET	8	0.111686	0.046869	0.0010007	0.45554	0.984093	0.45554	0.984093	0.442974	0.982414	48935	LEVOCARNITINE_PROPIONATE	ENSG00000197208; ENSG00000178537; ENSG00000197375; ENSG00000197119; ENSG00000157184; ENSG00000005469; ENSG00000095321; ENSG00000110090	8
scz	Conditioned	LEVOCETIRIZINE	magma	SET	2	0.241014	0.17836	0.0019045	0.40477	0.984093	0.40477	0.984093	0.385375	0.971927	48935	LEVOCETIRIZINE	ENSG00000123505; ENSG00000196639	2
scz	Conditioned	LEVODOPA	magma	SET	11	1.33241	0.43274	0.010834	0.091368	0.939398	0.091368	0.939398	0.0686284	0.742676	48935	LEVODOPA	ENSG00000123358; ENSG00000132535; ENSG00000164136; ENSG00000106992; ENSG00000175003; ENSG00000123454; ENSG00000151577; ENSG00000184845; ENSG00000149295; ENSG00000069696; ENSG00000276825; ENSG00000169676; ENSG00000101850	13
scz	Conditioned	LEVOFLOXACIN	magma	SET	5	-0.693673	-0.26859	-0.0045342	0.75605	0.984093	0.75605	0.984093	0.781717	0.999944	48935	LEVOFLOXACIN	ENSG00000131747; ENSG00000136244; ENSG00000173653; ENSG00000275385; ENSG00000278006; ENSG00000278167; ENSG00000118777; ENSG00000104687	8
scz	Conditioned	LEVOKETOCONAZOLE	magma	SET	5	-0.497771	-0.2434	-0.0041089	0.69067	0.984093	0.69067	0.984093	0.710346	0.999944	48935	LEVOKETOCONAZOLE	ENSG00000080618; ENSG00000140459; ENSG00000288362; ENSG00000179142; ENSG00000160882; ENSG00000148795	6
scz	Conditioned	LEVOMEPROMAZINE	magma	SET	18	1.22877	0.34258	0.010969	0.10959	0.96551	0.10959	0.96551	0.0839345	0.778494	48935	LEVOMEPROMAZINE	ENSG00000069696; ENSG00000149295; ENSG00000151577; ENSG00000120907; ENSG00000170214; ENSG00000171873; ENSG00000150594; ENSG00000274286; ENSG00000184160; ENSG00000168539; ENSG00000181072; ENSG00000133019; ENSG00000180720; ENSG00000184984; ENSG00000184845; ENSG00000276825; ENSG00000169676; ENSG00000196639; ENSG00000102468; ENSG00000147246; ENSG00000135914	21
scz	Conditioned	LEVOMEQUITAZINE	magma	SET	2	-0.327321	-0.20379	-0.002176	0.62828	0.984093	0.62828	0.984093	0.640397	0.999944	48935	LEVOMEQUITAZINE	ENSG00000168453; ENSG00000196639	2
scz	Conditioned	LEVOMETHADONE	magma	SET	2	-0.322737	-0.26275	-0.0028056	0.62655	0.984093	0.62655	0.984093	0.638446	0.999944	48935	LEVOMETHADONE	ENSG00000112038; ENSG00000093010	2
scz	Conditioned	LEVOMETHADYL	magma	SET	3	0.184073	0.12632	0.0016518	0.42698	0.984093	0.42698	0.984093	0.410525	0.978508	48935	LEVOMETHADYL	ENSG00000112038; ENSG00000055118; ENSG00000122375	3
scz	Conditioned	LEVOMILNACIPRAN	magma	SET	4	0.802237	0.39231	0.0059237	0.21121	0.984093	0.21121	0.984093	0.17829	0.885089	48935	LEVOMILNACIPRAN	ENSG00000103546; ENSG00000172116; ENSG00000108576; ENSG00000010278; ENSG00000254126	5
scz	Conditioned	LEVONORDEFRIN	magma	SET	6	0.580212	0.28858	0.0053364	0.28089	0.984093	0.28089	0.984093	0.24978	0.924855	48935	LEVONORDEFRIN	ENSG00000274286; ENSG00000150594; ENSG00000184160; ENSG00000120907; ENSG00000170214; ENSG00000171873; ENSG00000103546	7
scz	Conditioned	LEVONORGESTREL	magma	SET	4	-0.983757	-0.50331	-0.0075998	0.83738	0.98656	0.83738	0.98656	0.865879	0.999944	48935	LEVONORGESTREL	ENSG00000082175; ENSG00000197408; ENSG00000142303; ENSG00000145545	4
scz	Conditioned	LEVOPROPRANOLOL	magma	SET	4	-0.0818541	-0.056774	-0.00085726	0.53262	0.984093	0.53262	0.984093	0.531276	0.993407	48935	LEVOPROPRANOLOL	ENSG00000043591; ENSG00000178394; ENSG00000157219; ENSG00000100652	4
scz	Conditioned	LEVORPHANOL	magma	SET	3	-0.250809	-0.12089	-0.0015809	0.59902	0.984093	0.59902	0.984093	0.607097	0.999944	48935	LEVORPHANOL	ENSG00000112038; ENSG00000175336; ENSG00000161509	3
scz	Conditioned	LEVOSIMENDAN	magma	SET	8	-0.505563	-0.16631	-0.0035509	0.69341	0.984093	0.69341	0.984093	0.713412	0.999944	48935	LEVOSIMENDAN	ENSG00000114854; ENSG00000152270; ENSG00000172572; ENSG00000118194; ENSG00000129991; ENSG00000041982; ENSG00000187486; ENSG00000121361	8
scz	Conditioned	LEVOSULPIRIDE	magma	SET	6	1.57663	0.71727	0.013264	0.05745	0.843832	0.05745	0.843832	0.0418147	0.662687	48935	LEVOSULPIRIDE	ENSG00000164270; ENSG00000149295; ENSG00000133742; ENSG00000074410; ENSG00000168748; ENSG00000151577	6
scz	Conditioned	LG100754	magma	SET	3	-0.492426	-0.23112	-0.0030223	0.68879	0.984093	0.68879	0.984093	0.708244	0.999944	48935	LG100754	ENSG00000110092; ENSG00000099822; ENSG00000128617	3
scz	Conditioned	LGB321	magma	SET	2	-0.427779	-0.35341	-0.0037736	0.66559	0.984093	0.66559	0.984093	0.682291	0.999944	48935	LGB321	ENSG00000088926; ENSG00000101981; ENSG00000126218	3
scz	Conditioned	LGD1550	magma	SET	3	0.176893	0.13902	0.001818	0.4298	0.984093	0.4298	0.984093	0.413702	0.978881	48935	LGD-1550	ENSG00000172819; ENSG00000131759; ENSG00000077092	3
scz	Conditioned	LGX806	magma	SET	2	0.253053	0.18238	0.0019474	0.40011	0.984093	0.40011	0.984093	0.380144	0.970046	48935	LGX-806	ENSG00000132155; ENSG00000157764	2
scz	Conditioned	LIAFENSINE	magma	SET	3	0.740724	0.39945	0.0052236	0.22944	0.984093	0.22944	0.984093	0.196517	0.900655	48935	LIAFENSINE	ENSG00000108576; ENSG00000103546; ENSG00000142319; ENSG00000276996	4
scz	Conditioned	LIAROZOLE	magma	SET	4	0.412451	0.16696	0.0025211	0.34	0.984093	0.34	0.984093	0.313486	0.949981	48935	LIAROZOLE	ENSG00000137869; ENSG00000181885; ENSG00000288292; ENSG00000095596; ENSG00000169896	5
scz	Conditioned	LIATERMIN	magma	SET	2	0.500859	0.44876	0.0047917	0.30824	0.984093	0.30824	0.984093	0.27898	0.93879	48935	LIATERMIN	ENSG00000168621; ENSG00000151892	2
scz	Conditioned	LICOFELONE	magma	SET	3	0.0575902	0.034925	0.00045671	0.47704	0.984093	0.47704	0.984093	0.467548	0.985769	48935	LICOFELONE	ENSG00000012779; ENSG00000275565; ENSG00000073756; ENSG00000188784	4
scz	Conditioned	LICOGLIFLOZIN	magma	SET	5	-0.210991	-0.094777	-0.0016	0.58355	0.984093	0.58355	0.984093	0.589475	0.999108	48935	LICOGLIFLOZIN	ENSG00000100170; ENSG00000140675; ENSG00000167286; ENSG00000198851; ENSG00000100191	5
scz	Conditioned	LIDOCAINE	magma	SET	14	0.551752	0.17906	0.0050569	0.29056	0.984093	0.29056	0.984093	0.260038	0.929819	48935	LIDOCAINE	ENSG00000183873; ENSG00000106688; ENSG00000174483; ENSG00000005381; ENSG00000169432; ENSG00000144285; ENSG00000136546; ENSG00000185313; ENSG00000196876; ENSG00000136531; ENSG00000153253; ENSG00000168356; ENSG00000007314; ENSG00000146648	14
scz	Conditioned	LIDOFLAZINE	magma	SET	3	1.11493	0.77967	0.010196	0.13245	0.984093	0.13245	0.984093	0.103879	0.807144	48935	LIDOFLAZINE	ENSG00000047597; ENSG00000112759; ENSG00000153253; ENSG00000144285	4
scz	Conditioned	LIDORESTAT	magma	SET	2	0.843124	0.52702	0.0056274	0.19959	0.984093	0.19959	0.984093	0.166874	0.878159	48935	LIDORESTAT	ENSG00000085662; ENSG00000146535	2
scz	Conditioned	LIF	magma	SET	8	1.69645	0.75046	0.016024	0.044911	0.797141	0.044911	0.797141	0.0325095	0.625335	48935	LIF	ENSG00000203747; ENSG00000123358; ENSG00000122861; ENSG00000010278; ENSG00000162747; ENSG00000101336; ENSG00000136997; ENSG00000181856; ENSG00000288174	9
scz	Conditioned	LIFASTUZUMABVEDOTIN	magma	SET	15	-0.152929	-0.039711	-0.0011608	0.56077	0.984093	0.56077	0.984093	0.563423	0.996645	48935	LIFASTUZUMAB_VEDOTIN	ENSG00000080644; ENSG00000157765; ENSG00000137267; ENSG00000258947; ENSG00000127824; ENSG00000101162; ENSG00000167553; ENSG00000196230; ENSG00000261456; ENSG00000123416; ENSG00000198033; ENSG00000137285; ENSG00000167552; ENSG00000152086; ENSG00000104833; ENSG00000188229; ENSG00000176014; ENSG00000235067; ENSG00000232575; ENSG00000227739; ENSG00000224156; ENSG00000229684; ENSG00000183311; ENSG00000232421; ENSG00000292120	25
scz	Conditioned	LIFIRAFENIB	magma	SET	4	-0.00161418	-0.00095104	-1.436e-05	0.50064	0.984093	0.50064	0.984093	0.494616	0.989022	48935	LIFIRAFENIB	ENSG00000099617; ENSG00000204348; ENSG00000225682; ENSG00000236765; ENSG00000224313; ENSG00000206346; ENSG00000234798; ENSG00000157764; ENSG00000114942; ENSG00000283391; ENSG00000213281	11
scz	Conditioned	LIFITEGRAST	magma	SET	3	0.69893	0.44222	0.0057829	0.2423	0.984093	0.2423	0.984093	0.209621	0.906644	48935	LIFITEGRAST	ENSG00000090339; ENSG00000005844; ENSG00000160255	3
scz	Conditioned	LIMKI3	magma	SET	3	1.10798	0.78668	0.010287	0.13394	0.984093	0.13394	0.984093	0.105222	0.809979	48935	LIMKI3	ENSG00000111450; ENSG00000182372; ENSG00000278220; ENSG00000106683	4
scz	Conditioned	LINACLOTIDE	magma	SET	2	-0.407195	-0.33732	-0.0036017	0.65806	0.984093	0.65806	0.984093	0.673828	0.999944	48935	LINACLOTIDE	ENSG00000070019; ENSG00000006377	2
scz	Conditioned	LINAGLIPTIN	magma	SET	3	0.620922	0.30106	0.003937	0.26732	0.984093	0.26732	0.984093	0.235557	0.919031	48935	LINAGLIPTIN	ENSG00000196730; ENSG00000197635; ENSG00000028277	3
scz	Conditioned	LINCOMYCIN	magma	SET	2	-1.06562	-0.70997	-0.0075809	0.8567	0.986665	0.8567	0.986665	0.884794	0.999944	48935	LINCOMYCIN	ENSG00000168028; ENSG00000171421	2
scz	Conditioned	LINIFANIB	magma	SET	14	0.687166	0.2161	0.0061029	0.24599	0.984093	0.24599	0.984093	0.213391	0.907958	48935	LINIFANIB	ENSG00000134072; ENSG00000162302; ENSG00000182511; ENSG00000037280; ENSG00000182578; ENSG00000122025; ENSG00000102755; ENSG00000113721; ENSG00000128052; ENSG00000134853; ENSG00000184371; ENSG00000157404; ENSG00000165731; ENSG00000120156	14
scz	Conditioned	LINOLEICACID	magma	SET	11	-0.181904	-0.055548	-0.0013906	0.57217	0.984093	0.57217	0.984093	0.576455	0.998514	48935	LINOLEIC_ACID	ENSG00000048462; ENSG00000173208; ENSG00000144481; ENSG00000198099; ENSG00000169020; ENSG00000085224; ENSG00000126266; ENSG00000170323; ENSG00000186188; ENSG00000101076; ENSG00000158445; ENSG00000132170	12
scz	Conditioned	LINOLENICACID	magma	SET	10	-0.151705	-0.044982	-0.0010737	0.56029	0.984093	0.56029	0.984093	0.56288	0.996438	48935	LINOLENIC_ACID	ENSG00000126266; ENSG00000168397; ENSG00000198099; ENSG00000118402; ENSG00000149485; ENSG00000134824; ENSG00000186188; ENSG00000073756; ENSG00000183023; ENSG00000196689	10
scz	Conditioned	LINOPIRDINE	magma	SET	5	0.831328	0.4457	0.007524	0.2029	0.984093	0.2029	0.984093	0.170124	0.879726	48935	LINOPIRDINE	ENSG00000160862; ENSG00000185760; ENSG00000184156; ENSG00000075043; ENSG00000281151; ENSG00000117013	6
scz	Conditioned	LINRODOSTAT	magma	SET	2	1.54609	1.1861	0.012665	0.061047	0.859417	0.061047	0.859417	0.0445522	0.673491	48935	LINRODOSTAT	ENSG00000173578; ENSG00000131203	2
scz	Conditioned	LINSITINIB	magma	SET	7	-0.188675	-0.072257	-0.0014432	0.57483	0.984093	0.57483	0.984093	0.579529	0.99878	48935	LINSITINIB	ENSG00000132768; ENSG00000140443; ENSG00000108963; ENSG00000015413; ENSG00000167244; ENSG00000171105; ENSG00000027644	7
scz	Conditioned	LINTOPRIDE	magma	SET	2	-0.610226	-0.53147	-0.0056748	0.72914	0.984093	0.72914	0.984093	0.752623	0.999944	48935	LINTOPRIDE	ENSG00000166736; ENSG00000164270	2
scz	Conditioned	LIOTHYRONINE	magma	SET	13	0.320585	0.093582	0.0025468	0.37427	0.984093	0.37427	0.984093	0.351209	0.963733	48935	LIOTHYRONINE	ENSG00000146678; ENSG00000126351; ENSG00000069482; ENSG00000107798; ENSG00000111674; ENSG00000129152; ENSG00000136931; ENSG00000070748; ENSG00000166863; ENSG00000151365; ENSG00000175567; ENSG00000096060; ENSG00000151090	13
scz	Conditioned	LIPOICACIDALPHA	magma	SET	2	1.23851	1.174	0.012536	0.10777	0.965182	0.10777	0.965182	0.0823891	0.776085	48935	LIPOIC_ACID,_ALPHA	ENSG00000142230; ENSG00000126261	2
scz	Conditioned	LIPOSOMALSN38	magma	SET	2	-0.050228	-0.026549	-0.00028348	0.52003	0.984093	0.52003	0.984093	0.516849	0.991051	48935	LIPOSOMAL_SN-38	ENSG00000198900; ENSG00000184428	2
scz	Conditioned	LIPROTAMASE	magma	SET	3	-0.14914	-0.10333	-0.0013512	0.55928	0.984093	0.55928	0.984093	0.561724	0.996302	48935	LIPROTAMASE	ENSG00000243480; ENSG00000175535; ENSG00000004948	3
scz	Conditioned	LIRAFUGRATINIB	magma	SET	2	-0.458935	-0.4116	-0.0043949	0.67686	0.984093	0.67686	0.984093	0.694898	0.999944	48935	LIRAFUGRATINIB	ENSG00000113657; ENSG00000066468	2
scz	Conditioned	LIRAGLUTIDE	magma	SET	2	-1.81402	-1.5823	-0.016895	0.96515	0.992622	0.96515	0.992622	0.978627	0.999944	48935	LIRAGLUTIDE	ENSG00000112164; ENSG00000162551	2
scz	Conditioned	LIRILUMAB	magma	SET	3	-1.36765	-1.0576	-0.013831	0.91429	0.98823	0.91429	0.98823	0.937928	0.999944	48935	LIRILUMAB	ENSG00000276011; ENSG00000277725; ENSG00000275407; ENSG00000273661; ENSG00000276731; ENSG00000275546; ENSG00000275960; ENSG00000275914; ENSG00000277251; ENSG00000278692; ENSG00000278731; ENSG00000273578; ENSG00000274412; ENSG00000243772; ENSG00000283702; ENSG00000284241; ENSG00000277484; ENSG00000277317; ENSG00000283996; ENSG00000283790; ENSG00000273887; ENSG00000274108; ENSG00000278369; ENSG00000274402; ENSG00000275623; ENSG00000275008; ENSG00000284504; ENSG00000283708; ENSG00000284333; ENSG00000276459; ENSG00000278327; ENSG00000277554; ENSG00000284132; ENSG00000276590; ENSG00000284510; ENSG00000284044; ENSG00000273947; ENSG00000274952; ENSG00000276218; ENSG00000274830; ENSG00000275658; ENSG00000284236; ENSG00000277924; ENSG00000274410; ENSG00000125498; ENSG00000284100; ENSG00000274782; ENSG00000278755; ENSG00000284530; ENSG00000278495; ENSG00000276820; ENSG00000277356; ENSG00000275080; ENSG00000278805; ENSG00000277833; ENSG00000278821; ENSG00000274692; ENSG00000283723; ENSG00000284145; ENSG00000284347; ENSG00000278248; ENSG00000276625; ENSG00000275276; ENSG00000284514; ENSG00000275750; ENSG00000284401; ENSG00000273510; ENSG00000278738; ENSG00000276310; ENSG00000273794; ENSG00000276387; ENSG00000275522; ENSG00000278207; ENSG00000284551; ENSG00000274926; ENSG00000277616; ENSG00000275196; ENSG00000278503; ENSG00000164949	79
scz	Conditioned	LIRIMILAST	magma	SET	3	1.56305	0.88919	0.011628	0.059029	0.853348	0.059029	0.853348	0.0430084	0.66838	48935	LIRIMILAST	ENSG00000065989; ENSG00000184588; ENSG00000113448	3
scz	Conditioned	LISDEXAMFETAMINE	magma	SET	6	-0.0737467	-0.036203	-0.00066947	0.52939	0.984093	0.52939	0.984093	0.527536	0.992537	48935	LISDEXAMFETAMINE	ENSG00000103546; ENSG00000142319; ENSG00000165646; ENSG00000170214; ENSG00000276996; ENSG00000120907; ENSG00000146399	7
scz	Conditioned	LISINOPRIL	magma	SET	7	0.910212	0.36667	0.0073235	0.18137	0.984093	0.18137	0.984093	0.149251	0.863944	48935	LISINOPRIL	ENSG00000159640; ENSG00000130234; ENSG00000168398; ENSG00000149968; ENSG00000129214; ENSG00000135744; ENSG00000167657; ENSG00000146469	8
scz	Conditioned	LISOFYLLINE	magma	SET	2	-1.19825	-1.0544	-0.011259	0.88459	0.986936	0.88459	0.986936	0.911294	0.999944	48935	LISOFYLLINE	ENSG00000136634; ENSG00000138378	2
scz	Conditioned	LISURIDE	magma	SET	14	1.00233	0.31361	0.0088567	0.1581	0.984093	0.1581	0.984093	0.127285	0.840694	48935	LISURIDE	ENSG00000120907; ENSG00000150594; ENSG00000274286; ENSG00000184160; ENSG00000184845; ENSG00000149295; ENSG00000151577; ENSG00000069696; ENSG00000276825; ENSG00000169676; ENSG00000178394; ENSG00000135312; ENSG00000179546; ENSG00000102468; ENSG00000135914; ENSG00000147246; ENSG00000158748	17
scz	Conditioned	LIT001	magma	SET	2	-1.89141	-1.684	-0.017981	0.9707	0.993499	0.9707	0.993499	0.982553	0.999944	48935	LIT-001	ENSG00000078061; ENSG00000091262; ENSG00000275331; ENSG00000103569	4
scz	Conditioned	LITHIUM	magma	SET	21	1.91041	0.53012	0.018332	0.028051	0.70106	0.028051	0.70106	0.0205185	0.566579	48935	LITHIUM	ENSG00000168754; ENSG00000166862; ENSG00000178188; ENSG00000029725; ENSG00000118260; ENSG00000164742; ENSG00000205495; ENSG00000291908; ENSG00000144644; ENSG00000129167; ENSG00000008405; ENSG00000078295; ENSG00000151327; ENSG00000176787; ENSG00000291909; ENSG00000174527; ENSG00000023171; ENSG00000230261; ENSG00000096060; ENSG00000151689; ENSG00000028137; ENSG00000133636; ENSG00000135363; ENSG00000157005	24
scz	Conditioned	LITHIUMCARBONATE	magma	SET	5	-1.37993	-0.65326	-0.011028	0.91619	0.988584	0.91619	0.988584	0.939546	0.999944	48935	LITHIUM_CARBONATE	ENSG00000112759; ENSG00000130287; ENSG00000133731; ENSG00000082701; ENSG00000105723	5
scz	Conditioned	LITHIUMCITRATE	magma	SET	3	-2.05795	-1.2415	-0.016235	0.98019	0.995409	0.98019	0.995409	0.988957	0.999944	48935	LITHIUM_CITRATE	ENSG00000133731; ENSG00000082701; ENSG00000105723	3
scz	Conditioned	LITHOCHOLICACID	magma	SET	7	0.765766	0.29433	0.0058786	0.22192	0.984093	0.22192	0.984093	0.188975	0.895301	48935	LITHOCHOLIC_ACID	ENSG00000179921; ENSG00000144579; ENSG00000110987; ENSG00000072778; ENSG00000012504; ENSG00000144852; ENSG00000111424	7
scz	Conditioned	LITHOCHOLYLCHOLINE	magma	SET	3	0.905448	0.46722	0.0061098	0.18262	0.984093	0.18262	0.984093	0.150456	0.864759	48935	LITHOCHOLYLCHOLINE	ENSG00000090861; ENSG00000127837; ENSG00000129673	3
scz	Conditioned	LITOXETINE	magma	SET	2	0.508188	0.30039	0.0032075	0.30566	0.984093	0.30566	0.984093	0.276233	0.937453	48935	LITOXETINE	ENSG00000108576; ENSG00000166736	2
scz	Conditioned	LIXISENATIDE	magma	SET	2	-1.81402	-1.5823	-0.016895	0.96515	0.992622	0.96515	0.992622	0.978627	0.999944	48935	LIXISENATIDE	ENSG00000162551; ENSG00000112164	2
scz	Conditioned	LIXIVAPTAN	magma	SET	2	-1.65957	-1.3094	-0.013981	0.95149	0.991326	0.95149	0.991326	0.96841	0.999944	48935	LIXIVAPTAN	ENSG00000140287; ENSG00000126895; ENSG00000091262; ENSG00000275331	4
scz	Conditioned	LJ4517	magma	SET	2	0.841167	0.70139	0.0074892	0.20013	0.984093	0.20013	0.984093	0.167411	0.878471	48935	LJ-4517	ENSG00000167972; ENSG00000165029	2
scz	Conditioned	LMB100	magma	SET	3	-0.835334	-0.4731	-0.0061868	0.79823	0.985735	0.79823	0.985735	0.826144	0.999944	48935	LMB-100	ENSG00000167658; ENSG00000102854; ENSG00000120217	3
scz	Conditioned	LMB2	magma	SET	2	-1.20011	-0.88914	-0.0094939	0.88495	0.986936	0.88495	0.986936	0.911626	0.999944	48935	LMB-2	ENSG00000134460; ENSG00000167658	2
scz	Conditioned	LMETHIONINE	magma	SET	5	-0.0904976	-0.050199	-0.00084743	0.53605	0.984093	0.53605	0.984093	0.535199	0.993407	48935	L-METHIONINE	ENSG00000145692; ENSG00000132840; ENSG00000111142; ENSG00000116984; ENSG00000124275	5
scz	Conditioned	LMIMOSINE	magma	SET	2	-0.437582	-0.32185	-0.0034366	0.66915	0.984093	0.66915	0.984093	0.686298	0.999944	48935	L-MIMOSINE	ENSG00000123454; ENSG00000132507; ENSG00000288145	3
scz	Conditioned	LMK235	magma	SET	2	-0.50125	-0.35481	-0.0037885	0.6919	0.984093	0.6919	0.984093	0.71172	0.999944	48935	LMK-235	ENSG00000068024; ENSG00000108840	2
scz	Conditioned	LMONOMETHYLARGININE	magma	SET	2	0.823081	0.73083	0.0078035	0.20524	0.984093	0.20524	0.984093	0.172419	0.881091	48935	L-MONOMETHYLARGININE	ENSG00000089250; ENSG00000007171	2
scz	Conditioned	LNIL	magma	SET	3	-0.16588	-0.11492	-0.0015029	0.56588	0.984093	0.56588	0.984093	0.569274	0.99767	48935	L-NIL	ENSG00000089250; ENSG00000007171; ENSG00000164867	3
scz	Conditioned	LNNA	magma	SET	3	-0.16588	-0.11492	-0.0015029	0.56588	0.984093	0.56588	0.984093	0.569274	0.99767	48935	L-NNA	ENSG00000164867; ENSG00000089250; ENSG00000007171	3
scz	Conditioned	LNOREPINEPHRINE	magma	SET	2	-2.91943	-2.7532	-0.029397	0.99824	0.999384	0.99824	0.999384	0.999161	0.999944	48935	L-NOREPINEPHRINE	ENSG00000159216; ENSG00000067955	2
scz	Conditioned	LOBARICACID	magma	SET	4	0.235549	0.13777	0.0020802	0.4069	0.984093	0.4069	0.984093	0.387773	0.972965	48935	LOBARIC_ACID	ENSG00000126261; ENSG00000127445; ENSG00000196396; ENSG00000142230	4
scz	Conditioned	LOBELINE	magma	SET	4	0.491843	0.28582	0.0043158	0.31142	0.984093	0.31142	0.984093	0.282397	0.940112	48935	LOBELINE	ENSG00000165646; ENSG00000129749; ENSG00000174343; ENSG00000055118	4
scz	Conditioned	LOFEPRAMINE	magma	SET	5	0.614025	0.2801	0.0047285	0.2696	0.984093	0.2696	0.984093	0.237933	0.919429	48935	LOFEPRAMINE	ENSG00000172116; ENSG00000010278; ENSG00000178394; ENSG00000103546; ENSG00000108576	5
scz	Conditioned	LOFEXIDINE	magma	SET	4	0.41097	0.23745	0.0035853	0.34055	0.984093	0.34055	0.984093	0.31409	0.950236	48935	LOFEXIDINE	ENSG00000150594; ENSG00000184160; ENSG00000274286; ENSG00000002726; ENSG00000143322	5
scz	Conditioned	LOMERIZINE	magma	SET	2	0.688717	0.61771	0.0065957	0.24551	0.984093	0.24551	0.984093	0.212882	0.907958	48935	LOMERIZINE	ENSG00000183873; ENSG00000047597; ENSG00000148408	3
scz	Conditioned	LOMETREXOL	magma	SET	4	1.38702	0.66914	0.010104	0.082727	0.918826	0.082727	0.918826	0.0615456	0.725092	48935	LOMETREXOL	ENSG00000110195; ENSG00000173638; ENSG00000147224; ENSG00000165457; ENSG00000159131; ENSG00000262473	6
scz	Conditioned	LOMITAPIDE	magma	SET	5	-0.347157	-0.17069	-0.0028815	0.63576	0.984093	0.63576	0.984093	0.648782	0.999944	48935	LOMITAPIDE	ENSG00000138823; ENSG00000185624; ENSG00000130164; ENSG00000084674; ENSG00000291544; ENSG00000169174	6
scz	Conditioned	LOMOFUNGIN	magma	SET	3	-0.40528	-0.27895	-0.0036478	0.65736	0.984093	0.65736	0.984093	0.673041	0.999944	48935	LOMOFUNGIN	ENSG00000108861; ENSG00000152601; ENSG00000127445	3
scz	Conditioned	LOMUSTINE	magma	SET	2	-2.27625	-2.0402	-0.021784	0.98858	0.996764	0.98858	0.996764	0.994078	0.999944	48935	LOMUSTINE	ENSG00000170430; ENSG00000156110	2
scz	Conditioned	LONAFARNIB	magma	SET	9	1.57895	0.59449	0.013463	0.057185	0.843384	0.057185	0.843384	0.0416131	0.66244	48935	LONAFARNIB	ENSG00000112293; ENSG00000084073; ENSG00000257365; ENSG00000150625; ENSG00000046653; ENSG00000160789; ENSG00000168522; ENSG00000174775; ENSG00000276536; ENSG00000133703; ENSG00000213281; ENSG00000125954	12
scz	Conditioned	LONCASTUXIMABTESIRINE	magma	SET	2	-1.16154	-0.62377	-0.0066604	0.87728	0.986936	0.87728	0.986936	0.904509	0.999944	48935	LONCASTUXIMAB_TESIRINE	ENSG00000177455; ENSG00000197045	2
scz	Conditioned	LONDAMOCITINIB	magma	SET	2	-0.421721	-0.37747	-0.0040304	0.66338	0.984093	0.66338	0.984093	0.679787	0.999944	48935	LONDAMOCITINIB	ENSG00000133216; ENSG00000154928	2
scz	Conditioned	LONIDAMINE	magma	SET	2	1.68942	1.0865	0.011601	0.045577	0.800735	0.045577	0.800735	0.0330025	0.629774	48935	LONIDAMINE	ENSG00000124610; ENSG00000106633	2
scz	Conditioned	LOPERAMIDE	magma	SET	7	2.09167	0.85842	0.017145	0.018241	0.608026	0.018241	0.608026	0.0138157	0.515183	48935	LOPERAMIDE	ENSG00000120156; ENSG00000112038; ENSG00000141837; ENSG00000198668; ENSG00000116329; ENSG00000082556; ENSG00000115138	7
scz	Conditioned	LORATADINE	magma	SET	7	0.309391	0.1247	0.0024906	0.37852	0.984093	0.37852	0.984093	0.355955	0.965406	48935	LORATADINE	ENSG00000072041; ENSG00000102970; ENSG00000006128; ENSG00000130037; ENSG00000005381; ENSG00000178562; ENSG00000196639	7
scz	Conditioned	LORAZEPAM	magma	SET	19	0.172239	0.05059	0.0016641	0.43163	0.984093	0.43163	0.984093	0.415766	0.979619	48935	LORAZEPAM	ENSG00000111886; ENSG00000100300; ENSG00000146276; ENSG00000155897; ENSG00000196620; ENSG00000277132; ENSG00000171234; ENSG00000094755; ENSG00000187730; ENSG00000166206; ENSG00000151834; ENSG00000182256; ENSG00000011677; ENSG00000163288; ENSG00000102287; ENSG00000268089; ENSG00000022355; ENSG00000145864; ENSG00000109158; ENSG00000186297; ENSG00000113327; ENSG00000145863; ENSG00000163285	23
scz	Conditioned	LORECIVIVINT	magma	SET	4	-0.0155324	-0.0082634	-0.00012477	0.5062	0.984093	0.5062	0.984093	0.500996	0.989606	48935	LORECIVIVINT	ENSG00000197561; ENSG00000277571; ENSG00000066629; ENSG00000176444; ENSG00000157540; ENSG00000261893	6
scz	Conditioned	LORECLEZOLE	magma	SET	2	0.175381	0.15598	0.0016655	0.43039	0.984093	0.43039	0.984093	0.414373	0.978881	48935	LORECLEZOLE	ENSG00000145864; ENSG00000166206	2
scz	Conditioned	LOREDIPLON	magma	SET	13	0.791465	0.28784	0.0078335	0.21434	0.984093	0.21434	0.984093	0.181394	0.888542	48935	LOREDIPLON	ENSG00000022355; ENSG00000145864; ENSG00000113327; ENSG00000166206; ENSG00000109158; ENSG00000182256; ENSG00000268089; ENSG00000011677; ENSG00000094755; ENSG00000187730; ENSG00000163285; ENSG00000163288; ENSG00000102287; ENSG00000151834; ENSG00000186297; ENSG00000145863	16
scz	Conditioned	LORGLUMIDE	magma	SET	3	-0.355622	-0.22353	-0.0029232	0.63894	0.984093	0.63894	0.984093	0.652356	0.999944	48935	LORGLUMIDE	ENSG00000110148; ENSG00000163394; ENSG00000169710	3
scz	Conditioned	LORLATINIB	magma	SET	7	0.615846	0.26474	0.0052878	0.269	0.984093	0.269	0.984093	0.237316	0.919291	48935	LORLATINIB	ENSG00000143924; ENSG00000171094; ENSG00000047936; ENSG00000074800; ENSG00000135144; ENSG00000139687; ENSG00000182511	7
scz	Conditioned	LORNOXICAM	magma	SET	3	-0.939965	-0.52028	-0.0068037	0.82638	0.986312	0.82638	0.986312	0.854841	0.999944	48935	LORNOXICAM	ENSG00000176340; ENSG00000095303; ENSG00000073756	3
scz	Conditioned	LORPUCITINIB	magma	SET	4	-0.77171	-0.47001	-0.0070969	0.77985	0.985468	0.77985	0.985468	0.806929	0.999944	48935	LORPUCITINIB	ENSG00000133216; ENSG00000105397; ENSG00000182580; ENSG00000154928	4
scz	Conditioned	LOSATUXIZUMABVEDOTIN	magma	SET	13	-0.550186	-0.14789	-0.0040247	0.7089	0.984093	0.7089	0.984093	0.730482	0.999944	48935	LOSATUXIZUMAB VEDOTIN	ENSG00000188229; ENSG00000101162; ENSG00000127824; ENSG00000258947; ENSG00000167552; ENSG00000104833; ENSG00000261456; ENSG00000196230; ENSG00000235067; ENSG00000232575; ENSG00000227739; ENSG00000224156; ENSG00000229684; ENSG00000183311; ENSG00000232421; ENSG00000123416; ENSG00000167553; ENSG00000152086; ENSG00000292120; ENSG00000137267; ENSG00000137285; ENSG00000176014; ENSG00000146648	23
scz	Conditioned	LOSMAPIMOD	magma	SET	3	0.564112	0.37954	0.0049633	0.28634	0.984093	0.28634	0.984093	0.255547	0.927023	48935	LOSMAPIMOD	ENSG00000168036; ENSG00000185386; ENSG00000112062	3
scz	Conditioned	LOTAMILAST	magma	SET	4	0.561112	0.25525	0.0038541	0.28737	0.984093	0.28737	0.984093	0.256629	0.927892	48935	LOTAMILAST	ENSG00000065989; ENSG00000184588; ENSG00000113448; ENSG00000105650; ENSG00000285188	5
scz	Conditioned	LOTEPREDNOL	magma	SET	2	0.301862	0.27106	0.0028943	0.38138	0.984093	0.38138	0.984093	0.359127	0.96643	48935	LOTEPREDNOL	ENSG00000113580; ENSG00000135046	2
scz	Conditioned	LOVASTATIN	magma	SET	15	-0.765115	-0.20805	-0.0060815	0.77789	0.985468	0.77789	0.985468	0.804854	0.999944	48935	LOVASTATIN	ENSG00000170458; ENSG00000137801; ENSG00000113161; ENSG00000186115; ENSG00000110243; ENSG00000087237; ENSG00000135318; ENSG00000003436; ENSG00000057252; ENSG00000107798; ENSG00000079459; ENSG00000284967; ENSG00000089159; ENSG00000196591; ENSG00000005844; ENSG00000144852	16
scz	Conditioned	LOXAPINE	magma	SET	31	1.36458	0.27821	0.011686	0.086196	0.927409	0.086196	0.927409	0.0643973	0.735766	48935	LOXAPINE	ENSG00000107147; ENSG00000147246; ENSG00000069696; ENSG00000151577; ENSG00000149295; ENSG00000102468; ENSG00000120907; ENSG00000170214; ENSG00000150594; ENSG00000274286; ENSG00000184160; ENSG00000043591; ENSG00000168539; ENSG00000181072; ENSG00000133019; ENSG00000180720; ENSG00000184984; ENSG00000184845; ENSG00000276825; ENSG00000169676; ENSG00000196639; ENSG00000113749; ENSG00000134489; ENSG00000178394; ENSG00000135312; ENSG00000179546; ENSG00000168830; ENSG00000166736; ENSG00000157219; ENSG00000158748; ENSG00000148680; ENSG00000103546; ENSG00000142319; ENSG00000276996; ENSG00000108576	35
scz	Conditioned	LOXOPROFEN	magma	SET	2	-0.839407	-0.69952	-0.0074693	0.79937	0.985735	0.79937	0.985735	0.827298	0.999944	48935	LOXOPROFEN	ENSG00000095303; ENSG00000073756	2
scz	Conditioned	LPA	magma	SET	6	0.295392	0.13147	0.0024311	0.38385	0.984093	0.38385	0.984093	0.361899	0.96773	48935	LPA	ENSG00000078053; ENSG00000006125; ENSG00000136717; ENSG00000106624; ENSG00000139567; ENSG00000187758	6
scz	Conditioned	LRRK2IN1	magma	SET	2	0.436006	0.32295	0.0034483	0.33142	0.984093	0.33142	0.984093	0.304099	0.947519	48935	LRRK2-IN-1	ENSG00000151491; ENSG00000188906	2
scz	Conditioned	LSN2424100	magma	SET	2	-1.30799	-1.0647	-0.011369	0.90455	0.98823	0.90455	0.98823	0.929411	0.999944	48935	LSN2424100	ENSG00000034053; ENSG00000276495; ENSG00000166313	3
scz	Conditioned	LTB4	magma	SET	4	0.924407	0.51495	0.0077755	0.17765	0.984093	0.17765	0.984093	0.145706	0.861462	48935	LTB4	ENSG00000104899; ENSG00000159461; ENSG00000213906; ENSG00000285203; ENSG00000213903; ENSG00000285456	6
scz	Conditioned	LTC4	magma	SET	3	0.843354	0.55545	0.0072637	0.19952	0.984093	0.19952	0.984093	0.166813	0.878159	48935	LTC4	ENSG00000077522; ENSG00000116748; ENSG00000135409	3
scz	Conditioned	LTD4	magma	SET	3	0.843354	0.55545	0.0072637	0.19952	0.984093	0.19952	0.984093	0.166813	0.878159	48935	LTD4	ENSG00000077522; ENSG00000135409; ENSG00000116748	3
scz	Conditioned	LTE4	magma	SET	2	1.06177	0.82236	0.0087809	0.14418	0.984093	0.14418	0.984093	0.114492	0.822343	48935	LTE4	ENSG00000116748; ENSG00000135409	2
scz	Conditioned	LTRPTRPTRP	magma	SET	5	-0.934817	-0.38005	-0.0064158	0.82505	0.986312	0.82505	0.986312	0.853501	0.999944	48935	L-TRP-TRP-TRP	ENSG00000183770; ENSG00000226761; ENSG00000262525; ENSG00000278111; ENSG00000204217; ENSG00000168495; ENSG00000139618	7
scz	Conditioned	LTYR8CYN154806	magma	SET	4	-0.902426	-0.50599	-0.0076403	0.81658	0.986312	0.81658	0.986312	0.844976	0.999944	48935	[L-TYR8]CYN_154806	ENSG00000146950; ENSG00000026103; ENSG00000167580; ENSG00000240583; ENSG00000117560	5
scz	Conditioned	LUBIPROSTONE	magma	SET	2	-0.101042	-0.071681	-0.00076538	0.54024	0.984093	0.54024	0.984093	0.539977	0.993407	48935	LUBIPROSTONE	ENSG00000114859; ENSG00000169679	2
scz	Conditioned	LUCANTHONE	magma	SET	3	-0.956964	-0.37602	-0.0049173	0.8307	0.986312	0.8307	0.986312	0.859209	0.999944	48935	LUCANTHONE	ENSG00000131747; ENSG00000100823; ENSG00000291796; ENSG00000198900	4
scz	Conditioned	LUCITANIB	magma	SET	11	-0.557967	-0.19641	-0.0049172	0.71156	0.984093	0.71156	0.984093	0.733424	0.999944	48935	LUCITANIB	ENSG00000077782; ENSG00000186895; ENSG00000075388; ENSG00000037280; ENSG00000102755; ENSG00000066468; ENSG00000128052; ENSG00000157404; ENSG00000134853; ENSG00000113721; ENSG00000165731	11
scz	Conditioned	LUF5834	magma	SET	2	0.0990418	0.053645	0.0005728	0.46055	0.984093	0.46055	0.984093	0.448687	0.983741	48935	LUF-5834	ENSG00000128271; ENSG00000170425	2
scz	Conditioned	LUF5962	magma	SET	2	0.544999	0.43098	0.0046019	0.29288	0.984093	0.29288	0.984093	0.262497	0.931169	48935	LUF5962	ENSG00000163485; ENSG00000183044	2
scz	Conditioned	LUF5981	magma	SET	2	0.408517	0.25221	0.0026931	0.34145	0.984093	0.34145	0.984093	0.315078	0.950578	48935	LUF5981	ENSG00000183044; ENSG00000107331	2
scz	Conditioned	LUF7602	magma	SET	3	0.876942	0.60509	0.0079128	0.19026	0.984093	0.19026	0.984093	0.157811	0.869387	48935	LUF7602	ENSG00000165029; ENSG00000167972; ENSG00000183044	3
scz	Conditioned	LULIZUMABPEGOL	magma	SET	2	-0.0881306	-0.078334	-0.00083643	0.53511	0.984093	0.53511	0.984093	0.534128	0.993407	48935	LULIZUMAB_PEGOL	ENSG00000183840; ENSG00000178562	2
scz	Conditioned	LUMASIRAN	magma	SET	2	-0.0628064	-0.040745	-0.00043506	0.52504	0.984093	0.52504	0.984093	0.522601	0.991661	48935	LUMASIRAN	ENSG00000172482; ENSG00000101323	2
scz	Conditioned	LUMATEPERONE	magma	SET	5	1.816	0.7647	0.012909	0.034696	0.743366	0.034696	0.743366	0.0251872	0.595715	48935	LUMATEPERONE	ENSG00000108576; ENSG00000102468; ENSG00000010278; ENSG00000131771; ENSG00000149295	5
scz	Conditioned	LUMEFANTRINE	magma	SET	2	-0.503034	-0.44684	-0.0047712	0.69253	0.984093	0.69253	0.984093	0.71242	0.999944	48935	LUMEFANTRINE	ENSG00000163399; ENSG00000023839	2
scz	Conditioned	LUMINESPIB	magma	SET	7	-0.226516	-0.094711	-0.0018917	0.5896	0.984093	0.5896	0.984093	0.596373	0.999144	48935	LUMINESPIB	ENSG00000143924; ENSG00000171094; ENSG00000096968; ENSG00000080824; ENSG00000096384; ENSG00000160007; ENSG00000178719	7
scz	Conditioned	LUMIRACOXIB	magma	SET	3	0.00863127	0.0049099	6.4207e-05	0.49656	0.984093	0.49656	0.984093	0.489929	0.988028	48935	LUMIRACOXIB	ENSG00000073756; ENSG00000196735; ENSG00000225890; ENSG00000257473; ENSG00000236418; ENSG00000231823; ENSG00000223793; ENSG00000233192; ENSG00000206301; ENSG00000228284; ENSG00000231526; ENSG00000225103; ENSG00000232062; ENSG00000206305; ENSG00000237541; ENSG00000157184; ENSG00000179344; ENSG00000206237; ENSG00000225824; ENSG00000233209; ENSG00000231286; ENSG00000231939; ENSG00000206302; ENSG00000196126; ENSG00000229074; ENSG00000206240; ENSG00000236884; ENSG00000228080; ENSG00000206306; ENSG00000095303	30
scz	Conditioned	LURASIDONE	magma	SET	6	1.42045	0.66727	0.012339	0.077749	0.905553	0.077749	0.905553	0.0575482	0.713104	48935	LURASIDONE	ENSG00000149295; ENSG00000102468; ENSG00000150594; ENSG00000184160; ENSG00000178394; ENSG00000148680	6
scz	Conditioned	LUSPATERCEPT	magma	SET	4	0.0408687	0.020342	0.00030716	0.4837	0.984093	0.4837	0.984093	0.475185	0.986637	48935	LUSPATERCEPT	ENSG00000105329; ENSG00000092969; ENSG00000119699; ENSG00000244734	4
scz	Conditioned	LUSUTROMBOPAG	magma	SET	6	0.720835	0.23869	0.0044139	0.23551	0.984093	0.23551	0.984093	0.202699	0.903507	48935	LUSUTROMBOPAG	ENSG00000117400; ENSG00000184500; ENSG00000180210; ENSG00000115718; ENSG00000117601; ENSG00000198734	6
scz	Conditioned	LUTEOLIN	magma	SET	5	-0.554452	-0.24723	-0.0041736	0.71036	0.984093	0.71036	0.984093	0.732101	0.999944	48935	LUTEOLIN	ENSG00000139618; ENSG00000120889; ENSG00000165168; ENSG00000077498; ENSG00000183770; ENSG00000198900	6
scz	Conditioned	LUTETIUMOXODOTREOTIDE	magma	SET	4	-1.14765	-0.70866	-0.0107	0.87443	0.986936	0.87443	0.986936	0.901804	0.999944	48935	LUTETIUM OXODOTREOTIDE	ENSG00000139874; ENSG00000278195; ENSG00000180616; ENSG00000132671; ENSG00000162009	5
scz	Conditioned	LUTIKIZUMAB	magma	SET	2	-1.25438	-1.1887	-0.012693	0.89515	0.988139	0.89515	0.988139	0.92098	0.999944	48935	LUTIKIZUMAB	ENSG00000125538; ENSG00000115008	2
scz	Conditioned	LUXEPTINIB	magma	SET	2	0.266533	0.2386	0.0025477	0.39492	0.984093	0.39492	0.984093	0.374287	0.969965	48935	LUXEPTINIB	ENSG00000122025; ENSG00000125266	2
scz	Conditioned	LUZINDOLE	magma	SET	4	-0.0761684	-0.04829	-0.00072917	0.53036	0.984093	0.53036	0.984093	0.528641	0.992558	48935	LUZINDOLE	ENSG00000145362; ENSG00000151150; ENSG00000168412; ENSG00000134640	4
scz	Conditioned	LVP	magma	SET	2	-1.89141	-1.684	-0.017981	0.9707	0.993499	0.9707	0.993499	0.982553	0.999944	48935	LVP	ENSG00000103569; ENSG00000091262; ENSG00000275331	3
scz	Conditioned	LX7101	magma	SET	4	0.659039	0.26699	0.0040314	0.25495	0.984093	0.25495	0.984093	0.222634	0.912176	48935	LX7101	ENSG00000182541; ENSG00000067900; ENSG00000134318; ENSG00000091436	4
scz	Conditioned	LXA4	magma	SET	2	-1.48047	-1.2572	-0.013424	0.93061	0.989718	0.93061	0.989718	0.951714	0.999944	48935	LXA4	ENSG00000143149; ENSG00000142511	2
scz	Conditioned	LXH254	magma	SET	8	0.393733	0.14626	0.0031229	0.34689	0.984093	0.34689	0.984093	0.321057	0.954292	48935	LXH254	ENSG00000157764; ENSG00000132155; ENSG00000158050; ENSG00000099617; ENSG00000103876; ENSG00000120129; ENSG00000174775; ENSG00000276536; ENSG00000213281	9
scz	Conditioned	LXR623	magma	SET	5	-0.913522	-0.37258	-0.0062896	0.81951	0.986312	0.81951	0.986312	0.847931	0.999944	48935	LXR-623	ENSG00000186951; ENSG00000131408; ENSG00000025434; ENSG00000169083; ENSG00000144852; ENSG00000113580	6
scz	Conditioned	LY156735	magma	SET	2	1.5978	1.4292	0.01526	0.055053	0.837278	0.055053	0.837278	0.0400279	0.65799	48935	LY_156735	ENSG00000151150; ENSG00000145362	2
scz	Conditioned	LY2033298	magma	SET	2	0.757479	0.41422	0.0044229	0.22439	0.984093	0.22439	0.984093	0.191451	0.896867	48935	LY2033298	ENSG00000127837; ENSG00000090861	2
scz	Conditioned	LY2087101	magma	SET	2	0.797661	0.6015	0.0064226	0.21254	0.984093	0.21254	0.984093	0.179604	0.886418	48935	LY2087101	ENSG00000128272; ENSG00000140836	2
scz	Conditioned	LY2090314	magma	SET	4	-1.8299	-1.2311	-0.01859	0.96636	0.992667	0.96636	0.992667	0.979496	0.999944	48935	LY2090314	ENSG00000112759; ENSG00000082701; ENSG00000096063; ENSG00000105723	4
scz	Conditioned	LY2109761	magma	SET	4	-0.802729	-0.50413	-0.0076122	0.78893	0.985633	0.78893	0.985633	0.816447	0.999944	48935	LY2109761	ENSG00000088538; ENSG00000119772; ENSG00000106799; ENSG00000163513	4
scz	Conditioned	LY2119620	magma	SET	2	0.757479	0.41422	0.0044229	0.22439	0.984093	0.22439	0.984093	0.191451	0.896867	48935	LY2119620	ENSG00000090861; ENSG00000127837	2
scz	Conditioned	LY2140023	magma	SET	2	2.2987	1.929	0.020598	0.010766	0.489986	0.010766	0.489986	0.00878401	0.462697	48935	LY2140023	ENSG00000164082; ENSG00000198822	2
scz	Conditioned	LY215490	magma	SET	10	-0.661988	-0.23678	-0.0056521	0.746	0.984093	0.746	0.984093	0.770966	0.999944	48935	LY215490	ENSG00000155511; ENSG00000120251; ENSG00000125675; ENSG00000152578; ENSG00000171189; ENSG00000105737; ENSG00000149403; ENSG00000164418; ENSG00000163873; ENSG00000198363; ENSG00000130707; ENSG00000223922	12
scz	Conditioned	LY2157299	magma	SET	6	0.41528	0.19144	0.0035402	0.33897	0.984093	0.33897	0.984093	0.312372	0.949844	48935	LY2157299	ENSG00000106799; ENSG00000107614; ENSG00000088538; ENSG00000119772; ENSG00000088305; ENSG00000105329	6
scz	Conditioned	LY2228820	magma	SET	4	0.752373	0.34719	0.0052424	0.22592	0.984093	0.22592	0.984093	0.192988	0.897961	48935	LY2228820	ENSG00000112062; ENSG00000168036; ENSG00000198561; ENSG00000100591	4
scz	Conditioned	LY2245461	magma	SET	2	-2.75659	-2.1903	-0.023388	0.99708	0.999213	0.99708	0.999213	0.998617	0.999944	48935	LY2245461	ENSG00000140009; ENSG00000091831	2
scz	Conditioned	LY233053	magma	SET	3	0.611184	0.32636	0.0042678	0.27054	0.984093	0.27054	0.984093	0.238914	0.920231	48935	LY233053	ENSG00000273079; ENSG00000257316; ENSG00000183454; ENSG00000161509	4
scz	Conditioned	LY2382770	magma	SET	2	-0.116741	-0.08681	-0.00092692	0.54647	0.984093	0.54647	0.984093	0.547074	0.993407	48935	LY-2382770	ENSG00000106799; ENSG00000105329	2
scz	Conditioned	LY255283	magma	SET	5	0.998171	0.50202	0.0084748	0.15911	0.984093	0.15911	0.984093	0.128225	0.842093	48935	LY255283	ENSG00000104899; ENSG00000159461; ENSG00000213903; ENSG00000285456; ENSG00000213906; ENSG00000285203; ENSG00000165409	7
scz	Conditioned	LY2584702	magma	SET	2	0.503789	0.55971	0.0059764	0.3072	0.984093	0.3072	0.984093	0.277892	0.938561	48935	LY2584702	ENSG00000154639; ENSG00000108443	2
scz	Conditioned	LY2606368	magma	SET	2	-0.0731317	-0.076269	-0.00081437	0.52915	0.984093	0.52915	0.984093	0.527254	0.992537	48935	LY2606368	ENSG00000149554; ENSG00000183765; ENSG00000278057	3
scz	Conditioned	LY2780301	magma	SET	5	0.582506	0.27983	0.0047239	0.28012	0.984093	0.28012	0.984093	0.248966	0.924855	48935	LY-2780301	ENSG00000175634; ENSG00000108443; ENSG00000142208; ENSG00000105221; ENSG00000117020; ENSG00000275199	6
scz	Conditioned	LY2784544	magma	SET	4	-0.512613	-0.32311	-0.0048789	0.69589	0.984093	0.69589	0.984093	0.71614	0.999944	48935	LY2784544	ENSG00000096968; ENSG00000105639; ENSG00000182580; ENSG00000133216	4
scz	Conditioned	LY2801653	magma	SET	7	0.51758	0.208	0.0041544	0.30238	0.984093	0.30238	0.984093	0.272677	0.936511	48935	LY2801653	ENSG00000105976; ENSG00000169676; ENSG00000106823; ENSG00000291357; ENSG00000120129; ENSG00000168393; ENSG00000134769; ENSG00000091436	8
scz	Conditioned	LY2811376	magma	SET	2	0.918742	0.64571	0.0068947	0.17912	0.984093	0.17912	0.984093	0.147113	0.862666	48935	LY2811376	ENSG00000131781; ENSG00000186318	2
scz	Conditioned	LY2874455	magma	SET	9	-0.610831	-0.23371	-0.0052926	0.72934	0.984093	0.72934	0.984093	0.752843	0.999944	48935	LY2874455	ENSG00000068078; ENSG00000117505; ENSG00000091138; ENSG00000092964; ENSG00000113657; ENSG00000077782; ENSG00000066468; ENSG00000160867; ENSG00000128052	9
scz	Conditioned	LY2886721	magma	SET	2	0.918742	0.64571	0.0068947	0.17912	0.984093	0.17912	0.984093	0.147113	0.862666	48935	LY2886721	ENSG00000131781; ENSG00000186318	2
scz	Conditioned	LY294002	magma	SET	24	0.165506	0.038154	0.0014104	0.43427	0.984093	0.43427	0.984093	0.418733	0.980228	48935	LY294002	ENSG00000142208; ENSG00000149554; ENSG00000082701; ENSG00000182866; ENSG00000100030; ENSG00000185386; ENSG00000188130; ENSG00000112062; ENSG00000107643; ENSG00000198793; ENSG00000121879; ENSG00000051382; ENSG00000171608; ENSG00000105851; ENSG00000137193; ENSG00000166851; ENSG00000154229; ENSG00000253729; ENSG00000067900; ENSG00000108443; ENSG00000118515; ENSG00000132964; ENSG00000143590; ENSG00000169925	24
scz	Conditioned	LY2940094	magma	SET	2	1.14646	0.58105	0.0062042	0.12581	0.978778	0.12581	0.978778	0.0980044	0.795507	48935	LY2940094	ENSG00000125510; ENSG00000277044; ENSG00000107282; ENSG00000276497	4
scz	Conditioned	LY2969822	magma	SET	2	2.2987	1.929	0.020598	0.010766	0.489986	0.010766	0.489986	0.00878401	0.462697	48935	LY2969822	ENSG00000164082; ENSG00000198822	2
scz	Conditioned	LY3009120	magma	SET	9	0.276168	0.10464	0.0023696	0.39122	0.984093	0.39122	0.984093	0.370147	0.969496	48935	LY3009120	ENSG00000099617; ENSG00000103876; ENSG00000114942; ENSG00000283391; ENSG00000178764; ENSG00000157764; ENSG00000213281; ENSG00000169032; ENSG00000174775; ENSG00000276536; ENSG00000132155; ENSG00000078061	12
scz	Conditioned	LY3023414	magma	SET	9	-0.473048	-0.16779	-0.0037998	0.6819	0.984093	0.6819	0.984093	0.700541	0.999944	48935	LY3023414	ENSG00000198793; ENSG00000117461; ENSG00000051382; ENSG00000105851; ENSG00000121879; ENSG00000145675; ENSG00000141506; ENSG00000105647; ENSG00000171608	9
scz	Conditioned	LY303511	magma	SET	2	1.785	1.4016	0.014966	0.037137	0.754809	0.037137	0.754809	0.0269214	0.601122	48935	LY303511	ENSG00000204256; ENSG00000234704; ENSG00000234507; ENSG00000230678; ENSG00000236227; ENSG00000235307; ENSG00000215077; ENSG00000169925; ENSG00000141867	9
scz	Conditioned	LY320135	magma	SET	2	-0.50076	-0.50727	-0.0054165	0.69172	0.984093	0.69172	0.984093	0.711525	0.999944	48935	LY320135	ENSG00000134940; ENSG00000118432	2
scz	Conditioned	LY3202626	magma	SET	2	0.918742	0.64571	0.0068947	0.17912	0.984093	0.17912	0.984093	0.147113	0.862666	48935	LY3202626	ENSG00000131781; ENSG00000186318	2
scz	Conditioned	LY3410738	magma	SET	2	1.30848	1.0145	0.010832	0.09537	0.945767	0.09537	0.945767	0.071932	0.752464	48935	LY3410738	ENSG00000182054; ENSG00000177885	2
scz	Conditioned	LY341495	magma	SET	2	-0.0478555	-0.038171	-0.00040758	0.51908	0.984093	0.51908	0.984093	0.515776	0.99103	48935	LY341495	ENSG00000151729; ENSG00000179603; ENSG00000169100; ENSG00000292334; ENSG00000005022	5
scz	Conditioned	LY344864	magma	SET	8	-0.316848	-0.13877	-0.0029631	0.62432	0.984093	0.62432	0.984093	0.63591	0.999944	48935	LY344864	ENSG00000178394; ENSG00000135312; ENSG00000179546; ENSG00000168830; ENSG00000179097; ENSG00000102468; ENSG00000135914; ENSG00000147246; ENSG00000148680	9
scz	Conditioned	LY377604	magma	SET	3	-1.46633	-1.0664	-0.013945	0.92871	0.989555	0.92871	0.989555	0.950124	0.999944	48935	LY377604	ENSG00000043591; ENSG00000188778; ENSG00000169252	3
scz	Conditioned	LY379268	magma	SET	3	-1.1478	-0.70888	-0.0092701	0.87447	0.986936	0.87447	0.986936	0.901833	0.999944	48935	LY379268	ENSG00000166825; ENSG00000151729; ENSG00000113262	3
scz	Conditioned	LY392098	magma	SET	2	0.252833	0.22512	0.0024037	0.4002	0.984093	0.4002	0.984093	0.380248	0.970046	48935	LY392098	ENSG00000198363; ENSG00000130707; ENSG00000223922; ENSG00000125675	4
scz	Conditioned	LY393558	magma	SET	4	-0.0403726	-0.024572	-0.00037103	0.5161	0.984093	0.5161	0.984093	0.512342	0.990622	48935	LY393558	ENSG00000135312; ENSG00000179546; ENSG00000102468; ENSG00000135914	4
scz	Conditioned	LY395756	magma	SET	2	-0.111216	-0.080427	-0.00085877	0.54428	0.984093	0.54428	0.984093	0.544551	0.993407	48935	LY395756	ENSG00000151729; ENSG00000166825	2
scz	Conditioned	LY404039	magma	SET	2	2.2987	1.929	0.020598	0.010766	0.489986	0.010766	0.489986	0.00878401	0.462697	48935	LY404039	ENSG00000164082; ENSG00000198822	2
scz	Conditioned	LY404187	magma	SET	5	0.231459	0.1307	0.0022064	0.40848	0.984093	0.40848	0.984093	0.389581	0.973273	48935	LY404187	ENSG00000223922; ENSG00000198363; ENSG00000130707; ENSG00000125675; ENSG00000155511; ENSG00000120251; ENSG00000152578	7
scz	Conditioned	LY465608	magma	SET	2	-1.20701	-1.0897	-0.011635	0.88627	0.986936	0.88627	0.986936	0.912856	0.999944	48935	LY-465608	ENSG00000248098; ENSG00000110092	2
scz	Conditioned	LY503430	magma	SET	2	0.252833	0.22512	0.0024037	0.4002	0.984093	0.4002	0.984093	0.380248	0.970046	48935	LY503430	ENSG00000198363; ENSG00000130707; ENSG00000223922; ENSG00000125675	4
scz	Conditioned	LY510929	magma	SET	2	-1.20701	-1.0897	-0.011635	0.88627	0.986936	0.88627	0.986936	0.912856	0.999944	48935	LY-510929	ENSG00000248098; ENSG00000110092	2
scz	Conditioned	LY518674	magma	SET	2	-0.856492	-0.82678	-0.0088281	0.80413	0.985735	0.80413	0.985735	0.832239	0.999944	48935	LY-518674	ENSG00000248098; ENSG00000186951	2
scz	Conditioned	LY97241	magma	SET	2	1.17118	0.77574	0.008283	0.12077	0.972142	0.12077	0.972142	0.0936311	0.790075	48935	LY97241	ENSG00000136881; ENSG00000276559; ENSG00000156273	3
scz	Conditioned	LYCOBETAINE	magma	SET	3	-1.16655	-0.48237	-0.0063079	0.8783	0.986936	0.8783	0.986936	0.905451	0.999944	48935	LYCOBETAINE	ENSG00000077097; ENSG00000131747; ENSG00000198900	3
scz	Conditioned	LYCOPENE	magma	SET	5	0.6023	0.2859	0.0048263	0.27349	0.984093	0.27349	0.984093	0.241983	0.921472	48935	LYCOPENE	ENSG00000084207; ENSG00000172817; ENSG00000239672; ENSG00000131759; ENSG00000152266	5
scz	Conditioned	LYMPHOKINEACTIVATEDKILLERCELLS	magma	SET	9	-0.516221	-0.15944	-0.0036107	0.69715	0.984093	0.69715	0.984093	0.717547	0.999944	48935	LYMPHOKINE-ACTIVATED_KILLER_CELLS	ENSG00000104432; ENSG00000160255; ENSG00000100448; ENSG00000119888; ENSG00000109471; ENSG00000138685; ENSG00000164136; ENSG00000175445; ENSG00000261857	9
scz	Conditioned	LYMPHOTOXINALPHA	magma	SET	2	-0.0256679	-0.021801	-0.00023278	0.51024	0.984093	0.51024	0.984093	0.505649	0.990158	48935	LYMPHOTOXIN-&ALPHA;	ENSG00000112242; ENSG00000007968; ENSG00000282899	3
scz	Conditioned	LYPRESSIN	magma	SET	2	-0.381531	-0.34231	-0.003655	0.64859	0.984093	0.64859	0.984093	0.663207	0.999944	48935	LYPRESSIN	ENSG00000126895; ENSG00000198049; ENSG00000166148	3
scz	Conditioned	LYS15ARG16LEU27VIP17GRF827NH2	magma	SET	2	-0.122339	-0.14288	-0.0015256	0.54868	0.984093	0.54868	0.984093	0.549598	0.993407	48935	[LYS15,ARG16,LEU27]VIP-(1-7)/GRF-(8-27)-NH2	ENSG00000095139; ENSG00000078549	2
scz	Conditioned	LYSCOA	magma	SET	2	-0.0152828	-0.01053	-0.00011243	0.5061	0.984093	0.5061	0.984093	0.500884	0.989606	48935	LYS-COA	ENSG00000111087; ENSG00000106571	2
scz	Conditioned	LYSINE	magma	SET	6	-1.02755	-0.51623	-0.0095463	0.84791	0.98656	0.84791	0.98656	0.87626	0.999944	48935	LYSINE	ENSG00000141646; ENSG00000014257; ENSG00000173612; ENSG00000139514; ENSG00000003989; ENSG00000165349; ENSG00000099960	7
scz	Conditioned	LYSOPHOSPHATIDYLCHOLINE	magma	SET	4	0.680574	0.4065	0.0061379	0.24808	0.984093	0.24808	0.984093	0.215527	0.90815	48935	LYSOPHOSPHATIDYLCHOLINE	ENSG00000169020; ENSG00000157087; ENSG00000169814; ENSG00000070961	4
scz	Conditioned	LYSOSOMALALPHAGLUCOSIDASE	magma	SET	3	-1.19429	-0.62778	-0.0082095	0.88381	0.986936	0.88381	0.986936	0.910597	0.999944	48935	LYSOSOMAL_ALPHA-GLUCOSIDASE	ENSG00000171298; ENSG00000291507; ENSG00000257335; ENSG00000282607; ENSG00000003056	5
scz	Conditioned	LYSOZYME	magma	SET	3	1.87292	1.2884	0.016849	0.030544	0.721338	0.030544	0.721338	0.0222735	0.574264	48935	LYSOZYME	ENSG00000171791; ENSG00000154096; ENSG00000111679	3
scz	Conditioned	LYSZNO2LYSZNO2	magma	SET	2	0.0699012	0.047493	0.00050711	0.47214	0.984093	0.47214	0.984093	0.461947	0.985185	48935	LYS[Z(NO2)]-LYS[Z(NO2)]	ENSG00000248333; ENSG00000163406	2
scz	Conditioned	LYSZNO2PRO	magma	SET	2	0.0699012	0.047493	0.00050711	0.47214	0.984093	0.47214	0.984093	0.461947	0.985185	48935	LYS[Z(NO2)]-PRO	ENSG00000248333; ENSG00000163406	2
scz	Conditioned	LYSZNO2VAL	magma	SET	2	0.0699012	0.047493	0.00050711	0.47214	0.984093	0.47214	0.984093	0.461947	0.985185	48935	LYS[Z(NO2)]-VAL	ENSG00000163406; ENSG00000248333	2
scz	Conditioned	M084	magma	SET	2	0.0988568	0.087685	0.00093627	0.46063	0.984093	0.46063	0.984093	0.448774	0.983741	48935	M084	ENSG00000074370; ENSG00000070961	2
scz	Conditioned	M1095	magma	SET	3	0.387148	0.23062	0.0030159	0.34932	0.984093	0.34932	0.984093	0.323704	0.955185	48935	M-1095	ENSG00000166090; ENSG00000112115; ENSG00000112116	3
scz	Conditioned	M25	magma	SET	3	-0.617091	-0.44549	-0.0058257	0.73141	0.984093	0.73141	0.984093	0.75507	0.999944	48935	M-25	ENSG00000139549; ENSG00000163501; ENSG00000128602	3
scz	Conditioned	M2698	magma	SET	6	0.965137	0.38702	0.0071569	0.16724	0.984093	0.16724	0.984093	0.135867	0.850249	48935	M-2698	ENSG00000173486; ENSG00000117020; ENSG00000275199; ENSG00000108443; ENSG00000176102; ENSG00000175634; ENSG00000142208; ENSG00000154639	8
scz	Conditioned	M3M3FBS	magma	SET	5	-0.336201	-0.1223	-0.0020646	0.63164	0.984093	0.63164	0.984093	0.644168	0.999944	48935	M-3M3FBS	ENSG00000137841; ENSG00000149782; ENSG00000187091; ENSG00000124181; ENSG00000197943	5
scz	Conditioned	M4205	magma	SET	5	3.20797	1.8152	0.030643	0.00066975	0.117339	0.00066975	0.117339	0.00123821	0.274513	48935	M4205	ENSG00000130226; ENSG00000143196; ENSG00000197635; ENSG00000188641; ENSG00000157404	5
scz	Conditioned	M826	magma	SET	3	1.60104	1.1052	0.014453	0.054692	0.837005	0.054692	0.837005	0.0397499	0.656705	48935	M826	ENSG00000123454; ENSG00000078725; ENSG00000188120; ENSG00000164305	4
scz	Conditioned	M8891	magma	SET	3	-0.656151	-0.34652	-0.0045314	0.74413	0.984093	0.74413	0.984093	0.76892	0.999944	48935	M8891	ENSG00000134086; ENSG00000111142; ENSG00000134716	3
scz	Conditioned	MACIMORELIN	magma	SET	2	-0.944457	-0.55263	-0.0059007	0.82752	0.986312	0.82752	0.986312	0.855992	0.999944	48935	MACIMORELIN	ENSG00000121853; ENSG00000157017	2
scz	Conditioned	MACITENTAN	magma	SET	4	-0.029109	-0.018116	-0.00027355	0.51161	0.984093	0.51161	0.984093	0.507212	0.990158	48935	MACITENTAN	ENSG00000184254; ENSG00000136160; ENSG00000151617; ENSG00000137124	4
scz	Conditioned	MACROLIDEANTIBIOTIC	magma	SET	3	-0.0773528	-0.034241	-0.00044778	0.53083	0.984093	0.53083	0.984093	0.529194	0.992758	48935	MACROLIDE_ANTIBIOTIC	ENSG00000136634; ENSG00000109471; ENSG00000164251	3
scz	Conditioned	MADOLINA	magma	SET	2	1.64229	1.1755	0.012552	0.050275	0.822818	0.050275	0.822818	0.0364621	0.643572	48935	MADOLIN_A	ENSG00000100030; ENSG00000102882	2
scz	Conditioned	MADOLINT	magma	SET	2	1.64229	1.1755	0.012552	0.050275	0.822818	0.050275	0.822818	0.0364621	0.643572	48935	MADOLIN_T	ENSG00000102882; ENSG00000100030	2
scz	Conditioned	MADOLINU	magma	SET	2	1.64229	1.1755	0.012552	0.050275	0.822818	0.050275	0.822818	0.0364621	0.643572	48935	MADOLIN_U	ENSG00000100030; ENSG00000102882	2
scz	Conditioned	MAFENIDE	magma	SET	6	0.174692	0.063953	0.0011826	0.43066	0.984093	0.43066	0.984093	0.414676	0.978979	48935	MAFENIDE	ENSG00000131686; ENSG00000104267; ENSG00000160211; ENSG00000074410; ENSG00000118298; ENSG00000167434; ENSG00000107159	7
scz	Conditioned	MAFOSFAMIDE	magma	SET	4	-2.78364	-2.1284	-0.032137	0.99731	0.999238	0.99731	0.999238	0.998726	0.999944	48935	MAFOSFAMIDE	ENSG00000170430; ENSG00000203747; ENSG00000162747; ENSG00000125538	4
scz	Conditioned	MAGNESIUMSULFATE	magma	SET	3	-0.7419	-0.47127	-0.0061628	0.77092	0.985092	0.77092	0.985092	0.797532	0.999944	48935	MAGNESIUM SULFATE	ENSG00000133636; ENSG00000170345; ENSG00000087494; ENSG00000232810; ENSG00000204490; ENSG00000228321; ENSG00000228849; ENSG00000228978; ENSG00000223952; ENSG00000230108; ENSG00000206439	11
scz	Conditioned	MAGNOLOL	magma	SET	4	0.673012	0.4101	0.0061924	0.25047	0.984093	0.25047	0.984093	0.218007	0.909027	48935	MAGNOLOL	ENSG00000115665; ENSG00000112164; ENSG00000022355; ENSG00000132170	4
scz	Conditioned	MAGROLIMAB	magma	SET	2	2.70639	2.4112	0.025746	0.0034047	0.304826	0.0034047	0.304826	0.00362475	0.379011	48935	MAGROLIMAB	ENSG00000196776; ENSG00000120217	2
scz	Conditioned	MAK683	magma	SET	3	0.224956	0.14904	0.001949	0.41101	0.984093	0.41101	0.984093	0.392442	0.973727	48935	MAK683	ENSG00000162998; ENSG00000117713; ENSG00000074266	3
scz	Conditioned	MALATHION	magma	SET	2	1.82436	1.6409	0.017521	0.034056	0.73871	0.034056	0.73871	0.0247453	0.592132	48935	MALATHION	ENSG00000159640; ENSG00000087085	2
scz	Conditioned	MALEICACID	magma	SET	2	-0.843316	-0.75422	-0.0080533	0.80047	0.985735	0.80047	0.985735	0.828436	0.999944	48935	MALEIC_ACID	ENSG00000104964; ENSG00000151376	2
scz	Conditioned	MALONICACID	magma	SET	2	-0.397918	-0.34899	-0.0037264	0.65465	0.984093	0.65465	0.984093	0.670007	0.999944	48935	MALONIC_ACID	ENSG00000203797; ENSG00000151376	2
scz	Conditioned	MANIDIPINE	magma	SET	3	4.05181	2.95	0.038577	2.5531e-05	0.0160174	2.5531e-05	0.0160174	0.000190376	0.179155	48935	MANIDIPINE	ENSG00000081248; ENSG00000102001; ENSG00000157388; ENSG00000151067; ENSG00000285479	5
scz	Conditioned	MANNITOL	magma	SET	5	0.822301	0.35368	0.0059706	0.20546	0.984093	0.20546	0.984093	0.172639	0.881203	48935	MANNITOL	ENSG00000175197; ENSG00000100031; ENSG00000100448; ENSG00000112115; ENSG00000172179	5
scz	Conditioned	MANNOSEBINDINGLECTIN	magma	SET	4	0.539348	0.25029	0.0037792	0.29483	0.984093	0.29483	0.984093	0.264556	0.932098	48935	MANNOSE-BINDING_LECTIN	ENSG00000182326; ENSG00000085063; ENSG00000169429; ENSG00000101017	4
scz	Conditioned	MANOALIDE	magma	SET	2	0.800963	0.7056	0.0075342	0.21158	0.984093	0.21158	0.984093	0.178644	0.885889	48935	MANOALIDE	ENSG00000170890; ENSG00000174953; ENSG00000281763	3
scz	Conditioned	MAP855	magma	SET	2	-0.748443	-0.66199	-0.0070685	0.7729	0.985092	0.7729	0.985092	0.7996	0.999944	48935	MAP855	ENSG00000169032; ENSG00000157764	2
scz	Conditioned	MAPK13IN1	magma	SET	2	0.203048	0.17266	0.0018436	0.41955	0.984093	0.41955	0.984093	0.402129	0.976646	48935	MAPK13-IN-1	ENSG00000168036; ENSG00000156711	2
scz	Conditioned	MARALIXIBAT	magma	SET	4	-1.56554	-1.0826	-0.016347	0.94127	0.990336	0.94127	0.990336	0.960366	0.999944	48935	MARALIXIBAT	ENSG00000026508; ENSG00000125255; ENSG00000100652; ENSG00000101384	4
scz	Conditioned	MARAVIROC	magma	SET	2	-0.0667541	-0.057287	-0.00061169	0.52661	0.984093	0.52661	0.984093	0.524368	0.99199	48935	MARAVIROC	ENSG00000160791; ENSG00000106258	2
scz	Conditioned	MARBOSTAT100	magma	SET	2	0.660132	0.39633	0.0042319	0.25459	0.984093	0.25459	0.984093	0.222269	0.911941	48935	MARBOSTAT-100	ENSG00000180447; ENSG00000159131; ENSG00000262473	3
scz	Conditioned	MARDEPODECT	magma	SET	2	-0.393989	-0.33939	-0.0036239	0.65321	0.984093	0.65321	0.984093	0.668371	0.999944	48935	MARDEPODECT	ENSG00000082293; ENSG00000112541	2
scz	Conditioned	MARGATOXIN	magma	SET	2	-0.153726	-0.090302	-0.00096421	0.56109	0.984093	0.56109	0.984093	0.563789	0.996704	48935	MARGATOXIN	ENSG00000241837; ENSG00000123191; ENSG00000165240	3
scz	Conditioned	MARGETUXIMAB	magma	SET	6	0.231608	0.095376	0.0017637	0.40842	0.984093	0.40842	0.984093	0.389516	0.973273	48935	MARGETUXIMAB	ENSG00000163064; ENSG00000141736; ENSG00000065361; ENSG00000143226; ENSG00000072694; ENSG00000203747	6
scz	Conditioned	MARIJUANA	magma	SET	3	0.731244	0.29532	0.003862	0.23232	0.984093	0.23232	0.984093	0.199447	0.901664	48935	MARIJUANA	ENSG00000176697; ENSG00000136488; ENSG00000109471	3
scz	Conditioned	MARIMASTAT	magma	SET	28	-0.107681	-0.023621	-0.000943	0.54288	0.984093	0.54288	0.984093	0.54294	0.993407	48935	MARIMASTAT	ENSG00000187323; ENSG00000262406; ENSG00000137673; ENSG00000137992; ENSG00000011465; ENSG00000167969; ENSG00000151694; ENSG00000156136; ENSG00000137845; ENSG00000105516; ENSG00000100985; ENSG00000149968; ENSG00000087245; ENSG00000196611; ENSG00000166670; ENSG00000099953; ENSG00000275365; ENSG00000137745; ENSG00000157227; ENSG00000102996; ENSG00000156103; ENSG00000198598; ENSG00000123342; ENSG00000137674; ENSG00000154485; ENSG00000215914; ENSG00000125966; ENSG00000008516; ENSG00000167346; ENSG00000137675; ENSG00000271447; ENSG00000278843; ENSG00000118113	33
scz	Conditioned	MARIZOMIB	magma	SET	19	-0.59193	-0.14098	-0.0046375	0.72304	0.984093	0.72304	0.984093	0.745991	0.999944	48935	MARIZOMIB	ENSG00000161057; ENSG00000100804; ENSG00000159377; ENSG00000126067; ENSG00000143106; ENSG00000204264; ENSG00000235715; ENSG00000236443; ENSG00000230669; ENSG00000230034; ENSG00000226201; ENSG00000206298; ENSG00000231631; ENSG00000100902; ENSG00000129084; ENSG00000142507; ENSG00000041357; ENSG00000136930; ENSG00000222028; ENSG00000205220; ENSG00000008018; ENSG00000281184; ENSG00000100567; ENSG00000101182; ENSG00000240065; ENSG00000239836; ENSG00000243067; ENSG00000240118; ENSG00000242711; ENSG00000240508; ENSG00000243958; ENSG00000243594; ENSG00000154611; ENSG00000106588; ENSG00000277791; ENSG00000275903; ENSG00000121335; ENSG00000282673; ENSG00000275517; ENSG00000251655	40
scz	Conditioned	MART1ANTIGEN	magma	SET	2	1.17834	0.93845	0.01002	0.11934	0.972142	0.11934	0.972142	0.0923852	0.788655	48935	MART-1_ANTIGEN	ENSG00000164400; ENSG00000189403	2
scz	Conditioned	MARTINOSTAT	magma	SET	4	-0.671102	-0.32331	-0.0048819	0.74892	0.984093	0.74892	0.984093	0.774087	0.999944	48935	MARTINOSTAT	ENSG00000068024; ENSG00000159131; ENSG00000262473; ENSG00000138379; ENSG00000263761; ENSG00000106105	6
scz	Conditioned	MASITINIB	magma	SET	6	-0.453799	-0.22994	-0.0042521	0.67501	0.984093	0.67501	0.984093	0.69283	0.999944	48935	MASITINIB	ENSG00000157404; ENSG00000254087; ENSG00000101336; ENSG00000134853; ENSG00000068078; ENSG00000113721	6
scz	Conditioned	MAVACAMTEN	magma	SET	8	0.807657	0.29704	0.0063422	0.20965	0.984093	0.20965	0.984093	0.176754	0.882685	48935	MAVACAMTEN	ENSG00000092054; ENSG00000078814; ENSG00000106631; ENSG00000197616; ENSG00000160808; ENSG00000198336; ENSG00000111245; ENSG00000105357	8
scz	Conditioned	MAVRILIMUMAB	magma	SET	2	1.9387	1.5378	0.01642	0.026278	0.682863	0.026278	0.682863	0.0192932	0.558667	48935	MAVRILIMUMAB	ENSG00000198223; ENSG00000292357; ENSG00000100368; ENSG00000164400	4
scz	Conditioned	MAXADILAN	magma	SET	2	-0.122339	-0.14288	-0.0015256	0.54868	0.984093	0.54868	0.984093	0.549598	0.993407	48935	MAXADILAN	ENSG00000095139; ENSG00000078549	2
scz	Conditioned	MAZINDOL	magma	SET	4	0.681037	0.33189	0.0050115	0.24793	0.984093	0.24793	0.984093	0.215379	0.907958	48935	MAZINDOL	ENSG00000103546; ENSG00000254126; ENSG00000172116; ENSG00000142319; ENSG00000276996; ENSG00000108576	6
scz	Conditioned	MB07803	magma	SET	2	-1.33192	-1.4743	-0.015742	0.90854	0.98823	0.90854	0.98823	0.932943	0.999944	48935	MB-07803	ENSG00000130957; ENSG00000165140	2
scz	Conditioned	MB28767	magma	SET	4	0.685914	0.39794	0.0060087	0.24639	0.984093	0.24639	0.984093	0.213794	0.907958	48935	MB-28767	ENSG00000103375; ENSG00000130208; ENSG00000267467; ENSG00000291128; ENSG00000234906	5
scz	Conditioned	MBX8025	magma	SET	4	-1.49995	-0.87771	-0.013253	0.93318	0.990073	0.93318	0.990073	0.953819	0.999944	48935	MBX-8025	ENSG00000112033; ENSG00000083123; ENSG00000248098; ENSG00000110092	4
scz	Conditioned	MC1	magma	SET	8	-0.37255	-0.14943	-0.0031906	0.64526	0.984093	0.64526	0.984093	0.659478	0.999944	48935	MC-1	ENSG00000169860; ENSG00000175591; ENSG00000139679; ENSG00000182162; ENSG00000292333; ENSG00000147145; ENSG00000244165; ENSG00000171631; ENSG00000186912; ENSG00000181631; ENSG00000174944; ENSG00000078589; ENSG00000169313	13
scz	Conditioned	MCC950	magma	SET	2	0.151284	0.13183	0.0014077	0.43987	0.984093	0.43987	0.984093	0.425117	0.98089	48935	MCC950	ENSG00000007174; ENSG00000162711	2
scz	Conditioned	MCHLOROPHENYLBIGUANIDE	magma	SET	2	0.376563	0.336	0.0035877	0.35325	0.984093	0.35325	0.984093	0.32802	0.95648	48935	M-CHLOROPHENYLBIGUANIDE	ENSG00000166736; ENSG00000149305	2
scz	Conditioned	MCNA343	magma	SET	2	0.43613	0.24565	0.002623	0.33137	0.984093	0.33137	0.984093	0.304046	0.947499	48935	MCN-A-343	ENSG00000090861; ENSG00000129673	2
scz	Conditioned	MCOPPB	magma	SET	2	1.14646	0.58105	0.0062042	0.12581	0.978778	0.12581	0.978778	0.0980044	0.795507	48935	MCOPPB	ENSG00000107282; ENSG00000276497; ENSG00000125510; ENSG00000277044	4
scz	Conditioned	MCPP	magma	SET	6	0.0242871	0.011855	0.00021922	0.49031	0.984093	0.49031	0.984093	0.482776	0.986693	48935	MCPP	ENSG00000178394; ENSG00000179546; ENSG00000168830; ENSG00000102468; ENSG00000135914; ENSG00000147246; ENSG00000158748	7
scz	Conditioned	MCS110	magma	SET	2	-1.79344	-1.4687	-0.015683	0.96354	0.992541	0.96354	0.992541	0.977453	0.999944	48935	MCS-110	ENSG00000184371; ENSG00000182578	2
scz	Conditioned	MCSF	magma	SET	4	1.96903	1.0172	0.015359	0.024484	0.66897	0.024484	0.66897	0.0180579	0.552634	48935	M-CSF	ENSG00000087088; ENSG00000102575; ENSG00000161638; ENSG00000188641	4
scz	Conditioned	MDL11939	magma	SET	2	-0.000317939	-0.0003518	-3.7564e-06	0.50013	0.984093	0.50013	0.984093	0.494025	0.989	48935	MDL-11939	ENSG00000102468; ENSG00000135914; ENSG00000147246	3
scz	Conditioned	MDMBFUBINACA	magma	SET	2	0.192449	0.15491	0.0016541	0.4237	0.984093	0.4237	0.984093	0.406816	0.97674	48935	MDMB-FUBINACA	ENSG00000134940; ENSG00000188822	2
scz	Conditioned	MDX210	magma	SET	2	-0.0484106	-0.027748	-0.00029628	0.51931	0.984093	0.51931	0.984093	0.516024	0.99103	48935	MDX-210	ENSG00000141736; ENSG00000150337	2
scz	Conditioned	MDX447	magma	SET	2	0.0113158	0.0097873	0.0001045	0.49549	0.984093	0.49549	0.984093	0.488695	0.988028	48935	MDX-447	ENSG00000146648; ENSG00000150337	2
scz	Conditioned	ME0328	magma	SET	3	0.157198	0.079253	0.0010364	0.43754	0.984093	0.43754	0.984093	0.422482	0.98089	48935	ME0328	ENSG00000126266; ENSG00000114353; ENSG00000041880	3
scz	Conditioned	ME344	magma	SET	41	-0.0381789	-0.0059059	-0.0002852	0.51523	0.984093	0.51523	0.984093	0.511335	0.990622	48935	ME-344	ENSG00000130414; ENSG00000185633; ENSG00000165264; ENSG00000184983; ENSG00000273397; ENSG00000277365; ENSG00000272765; ENSG00000281013; ENSG00000186010; ENSG00000119013; ENSG00000183648; ENSG00000137806; ENSG00000167792; ENSG00000125356; ENSG00000158864; ENSG00000147684; ENSG00000184752; ENSG00000119421; ENSG00000160194; ENSG00000109390; ENSG00000136521; ENSG00000145494; ENSG00000140990; ENSG00000291930; ENSG00000189043; ENSG00000174886; ENSG00000292058; ENSG00000115286; ENSG00000178127; ENSG00000023228; ENSG00000283447; ENSG00000128609; ENSG00000147123; ENSG00000164182; ENSG00000065518; ENSG00000164258; ENSG00000168653; ENSG00000110717; ENSG00000099795; ENSG00000131495; ENSG00000178057; ENSG00000213619; ENSG00000090266; ENSG00000151366; ENSG00000123545; ENSG00000267855; ENSG00000004779; ENSG00000166136; ENSG00000139180; ENSG00000170906; ENSG00000274359; ENSG00000275724; ENSG00000277722; ENSG00000275605; ENSG00000276220; ENSG00000276766; ENSG00000273642; ENSG00000278365; ENSG00000276061; ENSG00000212907; ENSG00000198786; ENSG00000198886; ENSG00000198888; ENSG00000198840; ENSG00000198695; ENSG00000198763	66
scz	Conditioned	MEBENDAZOLE	magma	SET	2	-1.29139	-0.86287	-0.0092134	0.90171	0.98823	0.90171	0.98823	0.926856	0.999944	48935	MEBENDAZOLE	ENSG00000167552; ENSG00000196230; ENSG00000235067; ENSG00000232575; ENSG00000227739; ENSG00000224156; ENSG00000229684; ENSG00000183311; ENSG00000232421; ENSG00000188229	10
scz	Conditioned	MEBEVERINE	magma	SET	2	-0.418145	-0.3123	-0.0033347	0.66208	0.984093	0.66208	0.984093	0.678317	0.999944	48935	MEBEVERINE	ENSG00000184984; ENSG00000168539	2
scz	Conditioned	MECAMYLAMINE	magma	SET	10	2.15799	0.81762	0.019517	0.015472	0.569182	0.015472	0.569182	0.0119516	0.495022	48935	MECAMYLAMINE	ENSG00000140836; ENSG00000120903; ENSG00000128272; ENSG00000162772; ENSG00000080644; ENSG00000117971; ENSG00000138435; ENSG00000101204; ENSG00000147434; ENSG00000175344; ENSG00000274542; ENSG00000282088	12
scz	Conditioned	MECASERMIN	magma	SET	4	-0.479509	-0.25999	-0.0039257	0.68421	0.984093	0.68421	0.984093	0.703121	0.999944	48935	MECASERMIN	ENSG00000149021; ENSG00000115263; ENSG00000140443; ENSG00000108963	4
scz	Conditioned	MECBOTAMABVEDOTIN	magma	SET	14	-0.620346	-0.15977	-0.004512	0.73248	0.984093	0.73248	0.984093	0.756242	0.999944	48935	MECBOTAMAB VEDOTIN	ENSG00000196230; ENSG00000127824; ENSG00000188229; ENSG00000167552; ENSG00000167553; ENSG00000261456; ENSG00000198033; ENSG00000258947; ENSG00000123416; ENSG00000101162; ENSG00000137285; ENSG00000137267; ENSG00000104833; ENSG00000167601; ENSG00000176014; ENSG00000152086; ENSG00000235067; ENSG00000232575; ENSG00000227739; ENSG00000224156; ENSG00000229684; ENSG00000183311; ENSG00000232421; ENSG00000292120	24
scz	Conditioned	MECLIZINE	magma	SET	4	-1.53578	-0.83605	-0.012624	0.9377	0.990295	0.9377	0.990295	0.957484	0.999944	48935	MECLIZINE	ENSG00000116128; ENSG00000105707; ENSG00000143257; ENSG00000196639	4
scz	Conditioned	MECLOCYCLINESULFOSALICYLATE	magma	SET	2	-1.06562	-0.70997	-0.0075809	0.8567	0.986665	0.8567	0.986665	0.884794	0.999944	48935	MECLOCYCLINE_SULFOSALICYLATE	ENSG00000168028; ENSG00000171421	2
scz	Conditioned	MECLOFENAMATE	magma	SET	10	-0.330748	-0.1032	-0.0024634	0.62958	0.984093	0.62958	0.984093	0.641869	0.999944	48935	MECLOFENAMATE	ENSG00000012779; ENSG00000275565; ENSG00000205560; ENSG00000157184; ENSG00000186009; ENSG00000176340; ENSG00000095303; ENSG00000073756; ENSG00000118432; ENSG00000075043; ENSG00000281151; ENSG00000184156	12
scz	Conditioned	MEDETOMIDINE	magma	SET	5	0.359656	0.19452	0.0032838	0.35955	0.984093	0.35955	0.984093	0.334929	0.959205	48935	MEDETOMIDINE	ENSG00000274286; ENSG00000120907; ENSG00000170214; ENSG00000171873; ENSG00000150594; ENSG00000184160	6
scz	Conditioned	MEDI5117	magma	SET	2	0.295017	0.26674	0.0028482	0.38399	0.984093	0.38399	0.984093	0.362059	0.96773	48935	MEDI-5117	ENSG00000136244; ENSG00000104870	2
scz	Conditioned	MEDI565	magma	SET	3	-1.13532	-0.61623	-0.0080584	0.87187	0.986936	0.87187	0.986936	0.899386	0.999944	48935	MEDI-565	ENSG00000198851; ENSG00000160654; ENSG00000105388	3
scz	Conditioned	MEDICA16	magma	SET	2	0.0555743	0.036275	0.00038733	0.47784	0.984093	0.47784	0.984093	0.468452	0.9858	48935	MEDICA_16	ENSG00000173208; ENSG00000126266	2
scz	Conditioned	MEDICATION	magma	SET	4	-1.48549	-0.63542	-0.0095946	0.93128	0.989718	0.93128	0.989718	0.952261	0.999944	48935	MEDICATION	ENSG00000147571; ENSG00000101076; ENSG00000148660; ENSG00000176697	4
scz	Conditioned	MEDROXYPROGESTERONE	magma	SET	7	-1.39962	-0.5815	-0.011614	0.91918	0.988627	0.91918	0.988627	0.942099	0.999944	48935	MEDROXYPROGESTERONE	ENSG00000138061; ENSG00000082175; ENSG00000087088; ENSG00000196611; ENSG00000106258; ENSG00000157554; ENSG00000091831	7
scz	Conditioned	MEDRYSONE	magma	SET	2	-0.550394	-0.49421	-0.005277	0.70897	0.984093	0.70897	0.984093	0.730559	0.999944	48935	MEDRYSONE	ENSG00000113580; ENSG00000116711	2
scz	Conditioned	MEFENAMICACID	magma	SET	4	-0.877682	-0.53464	-0.0080729	0.80993	0.986117	0.80993	0.986117	0.838215	0.999944	48935	MEFENAMIC_ACID	ENSG00000095303; ENSG00000073756; ENSG00000053918; ENSG00000282076; ENSG00000083067	5
scz	Conditioned	MEFLOQUINE	magma	SET	2	0.52775	0.46585	0.0049742	0.29884	0.984093	0.29884	0.984093	0.268877	0.934326	48935	MEFLOQUINE	ENSG00000165029; ENSG00000183044	2
scz	Conditioned	MEGESTROL	magma	SET	5	-0.91276	-0.49436	-0.0083455	0.81931	0.986312	0.81931	0.986312	0.847731	0.999944	48935	MEGESTROL	ENSG00000134460; ENSG00000164136; ENSG00000142515; ENSG00000082175; ENSG00000113580	5
scz	Conditioned	MEK12INHIBITOR	magma	SET	2	0.336202	0.25198	0.0026905	0.36836	0.984093	0.36836	0.984093	0.344643	0.961523	48935	MEK1/2_INHIBITOR	ENSG00000160113; ENSG00000126934	2
scz	Conditioned	MEK12INHIBITORFCN159	magma	SET	2	0.491533	0.34948	0.0037317	0.31153	0.984093	0.31153	0.984093	0.282515	0.940112	48935	MEK_1/2_INHIBITOR_FCN-159	ENSG00000213281; ENSG00000157764	2
scz	Conditioned	MEKINHIBITORI	magma	SET	2	-0.845313	-0.54133	-0.0057802	0.80103	0.985735	0.80103	0.985735	0.829018	0.999944	48935	MEK_INHIBITOR_I	ENSG00000169032; ENSG00000065361	2
scz	Conditioned	MEKINHIBITORIMM1104	magma	SET	2	0.491533	0.34948	0.0037317	0.31153	0.984093	0.31153	0.984093	0.282515	0.940112	48935	MEK_INHIBITOR_IMM-1-104	ENSG00000157764; ENSG00000213281	2
scz	Conditioned	MEKINHIBITORPD98059	magma	SET	2	-0.796588	-0.59713	-0.0063759	0.78715	0.985633	0.78715	0.985633	0.814568	0.999944	48935	MEK_INHIBITOR_PD-98059	ENSG00000115263; ENSG00000157168	2
scz	Conditioned	MEKINHIBITORRO4987655	magma	SET	3	-0.0302234	-0.017179	-0.00022465	0.51206	0.984093	0.51206	0.984093	0.507722	0.99024	48935	MEK_INHIBITOR_RO4987655	ENSG00000066468; ENSG00000077782; ENSG00000068078	3
scz	Conditioned	MELAGATRAN	magma	SET	6	0.1971	0.070067	0.0012957	0.42188	0.984093	0.42188	0.984093	0.404747	0.97672	48935	MELAGATRAN	ENSG00000069329; ENSG00000108829; ENSG00000180210; ENSG00000126218; ENSG00000122194; ENSG00000204983; ENSG00000274247	7
scz	Conditioned	MELANOMAVACCINE	magma	SET	4	0.463976	0.24433	0.0036892	0.32134	0.984093	0.32134	0.984093	0.29309	0.944307	48935	MELANOMA_VACCINE	ENSG00000185664; ENSG00000120215; ENSG00000164400; ENSG00000077498	4
scz	Conditioned	MELATONIN	magma	SET	18	-0.807894	-0.1879	-0.0060164	0.79042	0.985663	0.79042	0.985663	0.817997	0.999944	48935	MELATONIN	ENSG00000168412; ENSG00000160870; ENSG00000034510; ENSG00000134640; ENSG00000023909; ENSG00000179094; ENSG00000021461; ENSG00000118702; ENSG00000291972; ENSG00000078018; ENSG00000069667; ENSG00000196433; ENSG00000292336; ENSG00000198668; ENSG00000179218; ENSG00000121053; ENSG00000091831; ENSG00000135914; ENSG00000005381; ENSG00000124588; ENSG00000198963	21
scz	Conditioned	MELEVODOPA	magma	SET	3	1.69692	1.088	0.014228	0.04486	0.796525	0.04486	0.796525	0.0324798	0.625285	48935	MELEVODOPA	ENSG00000100299; ENSG00000169676; ENSG00000132437	3
scz	Conditioned	MELKTI	magma	SET	4	0.00431608	0.002583	3.9002e-05	0.49828	0.984093	0.49828	0.984093	0.491914	0.988179	48935	MELK-TI	ENSG00000165304; ENSG00000138115; ENSG00000147647; ENSG00000099875	4
scz	Conditioned	MELOXICAM	magma	SET	6	0.333219	0.1165	0.0021544	0.36948	0.984093	0.36948	0.984093	0.345905	0.961794	48935	MELOXICAM	ENSG00000073756; ENSG00000205560; ENSG00000157184; ENSG00000106258; ENSG00000100243; ENSG00000095303	6
scz	Conditioned	MELPERONE	magma	SET	2	2.26919	1.7249	0.018418	0.011636	0.506414	0.011636	0.506414	0.00937353	0.470527	48935	MELPERONE	ENSG00000149295; ENSG00000102468	2
scz	Conditioned	MELPHALAN	magma	SET	10	-2.23472	-0.68968	-0.016463	0.98728	0.996446	0.98728	0.996446	0.993318	0.999944	48935	MELPHALAN	ENSG00000158169; ENSG00000167258; ENSG00000170430; ENSG00000178814; ENSG00000104368; ENSG00000111537; ENSG00000124762; ENSG00000163599; ENSG00000117877; ENSG00000103257	10
scz	Conditioned	MEM1414	magma	SET	2	1.18272	0.75404	0.0080513	0.11847	0.972136	0.11847	0.972136	0.0916167	0.78855	48935	MEM_1414	ENSG00000184588; ENSG00000065989	2
scz	Conditioned	MEMANTINE	magma	SET	8	0.910971	0.32897	0.0070241	0.18116	0.984093	0.18116	0.984093	0.149053	0.863944	48935	MEMANTINE	ENSG00000116032; ENSG00000198785; ENSG00000105464; ENSG00000176884; ENSG00000273079; ENSG00000183454; ENSG00000161509; ENSG00000114200	8
scz	Conditioned	MEN10376	magma	SET	2	-0.242585	-0.13365	-0.0014271	0.59584	0.984093	0.59584	0.984093	0.603461	0.999533	48935	MEN_10376	ENSG00000171885; ENSG00000004700	2
scz	Conditioned	MENADIONE	magma	SET	13	0.503075	0.11698	0.0031835	0.30747	0.984093	0.30747	0.984093	0.278154	0.938592	48935	MENADIONE	ENSG00000138356; ENSG00000242252; ENSG00000126218; ENSG00000180210; ENSG00000057593; ENSG00000101981; ENSG00000115486; ENSG00000181019; ENSG00000124588; ENSG00000115718; ENSG00000184500; ENSG00000126231; ENSG00000167397; ENSG00000196715	14
scz	Conditioned	MENADIONEBISULFITE	magma	SET	3	0.230967	0.083148	0.0010873	0.40867	0.984093	0.40867	0.984093	0.389794	0.973273	48935	MENADIONE-BISULFITE	ENSG00000115486; ENSG00000167397; ENSG00000196715	3
scz	Conditioned	MENOTROPINS	magma	SET	2	-0.192211	-0.21618	-0.0023083	0.57621	0.984093	0.57621	0.984093	0.581107	0.99905	48935	MENOTROPINS	ENSG00000170820; ENSG00000138039	2
scz	Conditioned	MENTHOL	magma	SET	2	-1.98916	-1.7841	-0.01905	0.97665	0.994804	0.97665	0.994804	0.9866	0.999944	48935	MENTHOL	ENSG00000104321; ENSG00000144481	2
scz	Conditioned	MEPACRINE	magma	SET	2	0.247401	0.18824	0.0020099	0.4023	0.984093	0.4023	0.984093	0.382614	0.970874	48935	MEPACRINE	ENSG00000170890; ENSG00000244734	2
scz	Conditioned	MEPENZOLATE	magma	SET	5	0.0202444	0.011131	0.00018791	0.49192	0.984093	0.49192	0.984093	0.484618	0.986879	48935	MEPENZOLATE	ENSG00000255398; ENSG00000184984; ENSG00000182782; ENSG00000168539; ENSG00000133019	5
scz	Conditioned	MEPHENTERMINE	magma	SET	8	-0.586874	-0.25495	-0.0054437	0.72136	0.984093	0.72136	0.984093	0.744121	0.999944	48935	MEPHENTERMINE	ENSG00000120907; ENSG00000169252; ENSG00000171873; ENSG00000184160; ENSG00000274286; ENSG00000188778; ENSG00000170214; ENSG00000043591; ENSG00000150594	9
scz	Conditioned	MEPHENYTOIN	magma	SET	11	0.424306	0.15861	0.0039707	0.33568	0.984093	0.33568	0.984093	0.308748	0.948772	48935	MEPHENYTOIN	ENSG00000183873; ENSG00000197408; ENSG00000007314; ENSG00000185313; ENSG00000153253; ENSG00000136546; ENSG00000168356; ENSG00000196876; ENSG00000136531; ENSG00000144285; ENSG00000169432	11
scz	Conditioned	MEPHOBARBITAL	magma	SET	4	0.160713	0.10068	0.0015203	0.43616	0.984093	0.43616	0.984093	0.420906	0.980252	48935	MEPHOBARBITAL	ENSG00000164418; ENSG00000175344; ENSG00000274542; ENSG00000282088; ENSG00000101204; ENSG00000120251	6
scz	Conditioned	MEPINDOLOL	magma	SET	3	-1.46633	-1.0664	-0.013945	0.92871	0.989555	0.92871	0.989555	0.950124	0.999944	48935	MEPINDOLOL	ENSG00000188778; ENSG00000043591; ENSG00000169252	3
scz	Conditioned	MEPIVACAINE	magma	SET	10	0.776082	0.30365	0.0072482	0.21885	0.984093	0.21885	0.984093	0.185909	0.892738	48935	MEPIVACAINE	ENSG00000185313; ENSG00000168356; ENSG00000144285; ENSG00000136546; ENSG00000153253; ENSG00000169432; ENSG00000007314; ENSG00000196876; ENSG00000183873; ENSG00000136531	10
scz	Conditioned	MEPOLIZUMAB	magma	SET	3	0.375728	0.26145	0.003419	0.35356	0.984093	0.35356	0.984093	0.328361	0.956582	48935	MEPOLIZUMAB	ENSG00000134853; ENSG00000145216; ENSG00000113525	3
scz	Conditioned	MEPROBAMATE	magma	SET	15	1.00386	0.32792	0.0095856	0.15773	0.984093	0.15773	0.984093	0.12694	0.840603	48935	MEPROBAMATE	ENSG00000258429; ENSG00000171132; ENSG00000186297; ENSG00000268089; ENSG00000145864; ENSG00000151834; ENSG00000187730; ENSG00000109158; ENSG00000145863; ENSG00000166206; ENSG00000094755; ENSG00000163288; ENSG00000011677; ENSG00000113327; ENSG00000182256; ENSG00000022355; ENSG00000163285; ENSG00000102287	18
scz	Conditioned	MEPTAZINOL	magma	SET	2	0.212846	0.17845	0.0019054	0.41573	0.984093	0.41573	0.984093	0.3978	0.974828	48935	MEPTAZINOL	ENSG00000112038; ENSG00000114200	2
scz	Conditioned	MERCAPTOPURINE	magma	SET	18	1.15314	0.25978	0.0083178	0.12444	0.977914	0.12444	0.977914	0.0968194	0.794535	48935	MERCAPTOPURINE	ENSG00000165704; ENSG00000175003; ENSG00000110090; ENSG00000137860; ENSG00000076685; ENSG00000196735; ENSG00000225890; ENSG00000257473; ENSG00000236418; ENSG00000231823; ENSG00000223793; ENSG00000233192; ENSG00000206301; ENSG00000228284; ENSG00000231526; ENSG00000225103; ENSG00000232062; ENSG00000206305; ENSG00000237541; ENSG00000148842; ENSG00000198077; ENSG00000132740; ENSG00000124713; ENSG00000106348; ENSG00000100344; ENSG00000197506; ENSG00000140718; ENSG00000137364; ENSG00000128059; ENSG00000147224; ENSG00000136159; ENSG00000174669; ENSG00000162692; ENSG00000178035	34
scz	Conditioned	MERCK60	magma	SET	2	-0.144803	-0.11267	-0.001203	0.55756	0.984093	0.55756	0.984093	0.559743	0.995862	48935	MERCK60	ENSG00000116478; ENSG00000196591	2
scz	Conditioned	MERETHOXYLLINEPROCAINE	magma	SET	10	0.776082	0.30365	0.0072482	0.21885	0.984093	0.21885	0.984093	0.185909	0.892738	48935	MERETHOXYLLINE_PROCAINE	ENSG00000144285; ENSG00000183873; ENSG00000007314; ENSG00000136546; ENSG00000136531; ENSG00000169432; ENSG00000153253; ENSG00000168356; ENSG00000196876; ENSG00000185313	10
scz	Conditioned	MERIMEPODIB	magma	SET	2	1.83339	1.2228	0.013057	0.033378	0.737933	0.033378	0.737933	0.0242622	0.587428	48935	MERIMEPODIB	ENSG00000106348; ENSG00000107485	2
scz	Conditioned	MESALAMINE	magma	SET	8	-0.801536	-0.27346	-0.0058389	0.78859	0.985633	0.78859	0.985633	0.81609	0.999944	48935	MESALAMINE	ENSG00000012779; ENSG00000275565; ENSG00000136634; ENSG00000213341; ENSG00000073756; ENSG00000095303; ENSG00000132170; ENSG00000104365; ENSG00000005381	9
scz	Conditioned	MESMULOGENEANCOVACIVEC	magma	SET	2	1.00169	0.42597	0.0045484	0.15825	0.984093	0.15825	0.984093	0.127426	0.841135	48935	MESMULOGENE_ANCOVACIVEC	ENSG00000109471; ENSG00000185499	2
scz	Conditioned	MESORIDAZINE	magma	SET	3	1.30737	0.68692	0.0089829	0.095552	0.945767	0.095552	0.945767	0.0720865	0.752464	48935	MESORIDAZINE	ENSG00000134716; ENSG00000102468; ENSG00000149295	3
scz	Conditioned	MESTINON	magma	SET	2	0.692174	0.67334	0.0071897	0.24442	0.984093	0.24442	0.984093	0.211792	0.907595	48935	MESTINON	ENSG00000087085; ENSG00000114200	2
scz	Conditioned	MESTRANOL	magma	SET	4	-0.10717	-0.047324	-0.00071458	0.54267	0.984093	0.54267	0.984093	0.54272	0.993407	48935	MESTRANOL	ENSG00000100031; ENSG00000135744; ENSG00000134200; ENSG00000091831	4
scz	Conditioned	MESULERGINE	magma	SET	7	0.596539	0.29064	0.005805	0.27541	0.984093	0.27541	0.984093	0.244017	0.922605	48935	MESULERGINE	ENSG00000196136; ENSG00000102468; ENSG00000135914; ENSG00000147246; ENSG00000166736; ENSG00000149305; ENSG00000158748; ENSG00000148680	8
scz	Conditioned	MESUXIMIDE	magma	SET	3	3.25997	2.3535	0.030777	0.00055813	0.105861	0.00055813	0.105861	0.00110548	0.271841	48935	MESUXIMIDE	ENSG00000196557; ENSG00000006283; ENSG00000100346	3
scz	Conditioned	METAMFETAMINE	magma	SET	11	0.851887	0.2399	0.006006	0.19714	0.984093	0.19714	0.984093	0.164453	0.876351	48935	METAMFETAMINE	ENSG00000036565; ENSG00000141480; ENSG00000185046; ENSG00000100151; ENSG00000136750; ENSG00000047579; ENSG00000196517; ENSG00000182346; ENSG00000103546; ENSG00000108576; ENSG00000142319; ENSG00000276996	12
scz	Conditioned	METARAMINOL	magma	SET	3	0.617996	0.45241	0.0059162	0.26829	0.984093	0.26829	0.984093	0.23657	0.919291	48935	METARAMINOL	ENSG00000120907; ENSG00000171873; ENSG00000170214	3
scz	Conditioned	METATINIB	magma	SET	5	-0.0528081	-0.029262	-0.00049399	0.52106	0.984093	0.52106	0.984093	0.518044	0.991537	48935	METATINIB	ENSG00000134769; ENSG00000097007; ENSG00000186716; ENSG00000128052; ENSG00000105976	5
scz	Conditioned	METELIMUMAB	magma	SET	2	-0.116741	-0.08681	-0.00092692	0.54647	0.984093	0.54647	0.984093	0.547074	0.993407	48935	METELIMUMAB	ENSG00000106799; ENSG00000105329	2
scz	Conditioned	METENKEFALIN	magma	SET	4	1.02125	0.51082	0.0077132	0.15357	0.984093	0.15357	0.984093	0.123082	0.835747	48935	METENKEFALIN	ENSG00000112038; ENSG00000060491; ENSG00000122375; ENSG00000116329	4
scz	Conditioned	METERGOLINE	magma	SET	11	0.0978844	0.036042	0.0009023	0.46101	0.984093	0.46101	0.984093	0.449198	0.983741	48935	METERGOLINE	ENSG00000173083; ENSG00000178394; ENSG00000135312; ENSG00000179546; ENSG00000168830; ENSG00000179097; ENSG00000102468; ENSG00000135914; ENSG00000147246; ENSG00000157219; ENSG00000158748; ENSG00000148680	12
scz	Conditioned	METFORMIN	magma	SET	63	0.741216	0.098263	0.0058784	0.22929	0.984093	0.22929	0.984093	0.196367	0.900477	48935	METFORMIN	ENSG00000162409; ENSG00000115592; ENSG00000181929; ENSG00000131791; ENSG00000106617; ENSG00000111725; ENSG00000183117; ENSG00000172915; ENSG00000142494; ENSG00000164638; ENSG00000163581; ENSG00000146477; ENSG00000142330; ENSG00000167720; ENSG00000105618; ENSG00000277154; ENSG00000277953; ENSG00000274144; ENSG00000277707; ENSG00000275117; ENSG00000274651; ENSG00000274894; ENSG00000276421; ENSG00000275885; ENSG00000165078; ENSG00000275410; ENSG00000276194; ENSG00000148737; ENSG00000135917; ENSG00000180638; ENSG00000118046; ENSG00000065518; ENSG00000123545; ENSG00000004779; ENSG00000198695; ENSG00000136521; ENSG00000109390; ENSG00000137806; ENSG00000147123; ENSG00000110717; ENSG00000165264; ENSG00000139180; ENSG00000115286; ENSG00000147684; ENSG00000178057; ENSG00000198786; ENSG00000125356; ENSG00000186010; ENSG00000184752; ENSG00000090266; ENSG00000119013; ENSG00000099795; ENSG00000198888; ENSG00000178127; ENSG00000198763; ENSG00000128609; ENSG00000198886; ENSG00000174886; ENSG00000168653; ENSG00000119421; ENSG00000023228; ENSG00000213619; ENSG00000131495; ENSG00000170906; ENSG00000185633; ENSG00000198840; ENSG00000158864; ENSG00000167792; ENSG00000115159; ENSG00000140990; ENSG00000212907; ENSG00000130414; ENSG00000166136; ENSG00000164182; ENSG00000184983; ENSG00000160194; ENSG00000189043; ENSG00000183648; ENSG00000267855; ENSG00000151366; ENSG00000145494; ENSG00000164258; ENSG00000076555; ENSG00000291930; ENSG00000292058; ENSG00000273397; ENSG00000277365; ENSG00000272765; ENSG00000281013; ENSG00000274359; ENSG00000275724; ENSG00000277722; ENSG00000275605; ENSG00000276220; ENSG00000276766; ENSG00000273642; ENSG00000278365; ENSG00000276061; ENSG00000283447	99
scz	Conditioned	METHACHOLINE	magma	SET	6	-0.195654	-0.088506	-0.0016367	0.57756	0.984093	0.57756	0.984093	0.582619	0.999059	48935	METHACHOLINE	ENSG00000169252; ENSG00000133019; ENSG00000181072; ENSG00000180720; ENSG00000128310; ENSG00000159216	6
scz	Conditioned	METHADONE	magma	SET	17	-1.34877	-0.37009	-0.011516	0.91129	0.98823	0.91129	0.98823	0.935344	0.999944	48935	METHADONE	ENSG00000112038; ENSG00000145708; ENSG00000127948; ENSG00000172156; ENSG00000164128; ENSG00000184470; ENSG00000008405; ENSG00000141052; ENSG00000143257; ENSG00000171234; ENSG00000143217; ENSG00000180176; ENSG00000112294; ENSG00000213908; ENSG00000170558; ENSG00000245573; ENSG00000164129; ENSG00000188486; ENSG00000157542	19
scz	Conditioned	METHADYLACETATE	magma	SET	2	-0.413623	-0.34516	-0.0036855	0.66042	0.984093	0.66042	0.984093	0.676454	0.999944	48935	METHADYL_ACETATE	ENSG00000112038; ENSG00000122375	2
scz	Conditioned	METHANTHELINE	magma	SET	3	-0.0726608	-0.046771	-0.00061163	0.52896	0.984093	0.52896	0.984093	0.527036	0.992537	48935	METHANTHELINE	ENSG00000184984; ENSG00000168539; ENSG00000113749	3
scz	Conditioned	METHAQUALONE	magma	SET	13	0.791465	0.28784	0.0078335	0.21434	0.984093	0.21434	0.984093	0.181394	0.888542	48935	METHAQUALONE	ENSG00000163285; ENSG00000145864; ENSG00000182256; ENSG00000102287; ENSG00000268089; ENSG00000109158; ENSG00000166206; ENSG00000094755; ENSG00000163288; ENSG00000186297; ENSG00000145863; ENSG00000113327; ENSG00000187730; ENSG00000151834; ENSG00000022355; ENSG00000011677	16
scz	Conditioned	METHARBITAL	magma	SET	17	0.766854	0.24172	0.0075217	0.22159	0.984093	0.22159	0.984093	0.188648	0.895012	48935	METHARBITAL	ENSG00000164418; ENSG00000120251; ENSG00000163288; ENSG00000022355; ENSG00000187730; ENSG00000109158; ENSG00000145864; ENSG00000145863; ENSG00000113327; ENSG00000268089; ENSG00000186297; ENSG00000102287; ENSG00000163285; ENSG00000151834; ENSG00000011677; ENSG00000182256; ENSG00000094755; ENSG00000166206; ENSG00000101204; ENSG00000175344; ENSG00000274542; ENSG00000282088	22
scz	Conditioned	METHAZOLAMIDE	magma	SET	7	0.964892	0.43259	0.0086403	0.16731	0.984093	0.16731	0.984093	0.135927	0.850249	48935	METHAZOLAMIDE	ENSG00000168748; ENSG00000133742; ENSG00000167434; ENSG00000118298; ENSG00000171105; ENSG00000291043; ENSG00000204525; ENSG00000237022; ENSG00000233841; ENSG00000228299; ENSG00000225691; ENSG00000206435; ENSG00000206452; ENSG00000234745; ENSG00000224608; ENSG00000223532; ENSG00000232126; ENSG00000206450; ENSG00000228964; ENSG00000104267; ENSG00000074410	21
scz	Conditioned	METHIONINE	magma	SET	5	-0.300695	-0.16964	-0.0028637	0.61817	0.984093	0.61817	0.984093	0.628937	0.999944	48935	METHIONINE	ENSG00000021826; ENSG00000144908; ENSG00000124713; ENSG00000146733; ENSG00000160200	5
scz	Conditioned	METHOCARBAMOL	magma	SET	2	1.39663	0.9856	0.010524	0.081273	0.91765	0.081273	0.91765	0.0603671	0.721207	48935	METHOCARBAMOL	ENSG00000111640; ENSG00000133742	2
scz	Conditioned	METHOCTRAMINE	magma	SET	3	-1.27879	-1.0988	-0.014369	0.8995	0.98823	0.8995	0.98823	0.924883	0.999944	48935	METHOCTRAMINE	ENSG00000196199; ENSG00000197299; ENSG00000187258	3
scz	Conditioned	METHOHEXITAL	magma	SET	13	0.791465	0.28784	0.0078335	0.21434	0.984093	0.21434	0.984093	0.181394	0.888542	48935	METHOHEXITAL	ENSG00000022355; ENSG00000151834; ENSG00000094755; ENSG00000186297; ENSG00000145864; ENSG00000166206; ENSG00000163285; ENSG00000145863; ENSG00000182256; ENSG00000113327; ENSG00000011677; ENSG00000268089; ENSG00000163288; ENSG00000102287; ENSG00000109158; ENSG00000187730	16
scz	Conditioned	METHOTREXATE	magma	SET	28	-1.56621	-0.35578	-0.014204	0.94134	0.990357	0.94134	0.990357	0.960426	0.999944	48935	METHOTREXATE	ENSG00000228716; ENSG00000105398; ENSG00000117090; ENSG00000138363; ENSG00000163221; ENSG00000063438; ENSG00000170558; ENSG00000149742; ENSG00000134539; ENSG00000168065; ENSG00000132199; ENSG00000100014; ENSG00000102452; ENSG00000113318; ENSG00000144642; ENSG00000118596; ENSG00000100504; ENSG00000106991; ENSG00000204592; ENSG00000236632; ENSG00000233904; ENSG00000229252; ENSG00000225201; ENSG00000206493; ENSG00000230254; ENSG00000049768; ENSG00000102466; ENSG00000226124; ENSG00000131196; ENSG00000166589; ENSG00000101096; ENSG00000101132; ENSG00000183337; ENSG00000076351; ENSG00000118503; ENSG00000221957; ENSG00000283870; ENSG00000283882; ENSG00000275938; ENSG00000284408; ENSG00000276885; ENSG00000276465; ENSG00000274714; ENSG00000277078; ENSG00000277345; ENSG00000275351; ENSG00000274957; ENSG00000284307; ENSG00000283779; ENSG00000276154; ENSG00000283846; ENSG00000275353; ENSG00000274406; ENSG00000283727; ENSG00000274947; ENSG00000273526; ENSG00000276395; ENSG00000274807; ENSG00000276209; ENSG00000276254; ENSG00000275731; ENSG00000284264; ENSG00000284244; ENSG00000274324; ENSG00000276634; ENSG00000274921; ENSG00000274533; ENSG00000273931; ENSG00000136689; ENSG00000143546	70
scz	Conditioned	METHOXAMINE	magma	SET	4	0.299254	0.1897	0.0028645	0.38237	0.984093	0.38237	0.984093	0.360238	0.966833	48935	METHOXAMINE	ENSG00000120907; ENSG00000204574; ENSG00000236149; ENSG00000231129; ENSG00000232169; ENSG00000236342; ENSG00000225989; ENSG00000206490; ENSG00000131269; ENSG00000170214; ENSG00000198691; ENSG00000171873	12
scz	Conditioned	METHOXSALEN	magma	SET	7	-1.31635	-0.48809	-0.0097488	0.90597	0.98823	0.90597	0.98823	0.930663	0.999944	48935	METHOXSALEN	ENSG00000101425; ENSG00000255974; ENSG00000006128; ENSG00000140465; ENSG00000140505; ENSG00000197838; ENSG00000160868	7
scz	Conditioned	METHOXYFLURANE	magma	SET	21	0.579465	0.14781	0.0051113	0.28114	0.984093	0.28114	0.984093	0.250044	0.924855	48935	METHOXYFLURANE	ENSG00000081248; ENSG00000196218; ENSG00000099624; ENSG00000109738; ENSG00000268089; ENSG00000145864; ENSG00000166206; ENSG00000163288; ENSG00000163285; ENSG00000022355; ENSG00000113327; ENSG00000145863; ENSG00000109158; ENSG00000151834; ENSG00000187730; ENSG00000145888; ENSG00000182256; ENSG00000094755; ENSG00000186297; ENSG00000102287; ENSG00000011677; ENSG00000017260; ENSG00000155511; ENSG00000111262	24
scz	Conditioned	METHSCOPOLAMINE	magma	SET	4	0.786973	0.50504	0.0076259	0.21565	0.984093	0.21565	0.984093	0.182725	0.890583	48935	METHSCOPOLAMINE	ENSG00000168539; ENSG00000133019; ENSG00000181072; ENSG00000129673	4
scz	Conditioned	METHYCLOTHIAZIDE	magma	SET	2	-2.82336	-2.1178	-0.022613	0.99762	0.999312	0.99762	0.999312	0.998872	0.999944	48935	METHYCLOTHIAZIDE	ENSG00000074803; ENSG00000070915	2
scz	Conditioned	METHYLAMINOLEVULINATE	magma	SET	3	-0.168945	-0.10183	-0.0013317	0.56708	0.984093	0.56708	0.984093	0.570654	0.997993	48935	METHYL_AMINOLEVULINATE	ENSG00000066926; ENSG00000150337; ENSG00000235268	3
scz	Conditioned	METHYLBENZETHONIUM	magma	SET	2	1.24352	0.83031	0.0088658	0.10685	0.965182	0.10685	0.965182	0.0816012	0.77334	48935	METHYLBENZETHONIUM	ENSG00000162607; ENSG00000177889	2
scz	Conditioned	METHYLCELLULOSE	magma	SET	2	0.380075	0.3413	0.0036443	0.35195	0.984093	0.35195	0.984093	0.326583	0.956203	48935	METHYLCELLULOSE	ENSG00000137801; ENSG00000106546	2
scz	Conditioned	METHYLCURCUMIN	magma	SET	4	0.897269	0.3871	0.005845	0.18479	0.984093	0.18479	0.984093	0.152551	0.866778	48935	METHYLCURCUMIN	ENSG00000065361; ENSG00000141736; ENSG00000146648; ENSG00000178568	4
scz	Conditioned	METHYLDOPA	magma	SET	5	0.622523	0.27866	0.0047042	0.2668	0.984093	0.2668	0.984093	0.235012	0.918997	48935	METHYLDOPA	ENSG00000274286; ENSG00000150594; ENSG00000184160; ENSG00000132437; ENSG00000081181; ENSG00000122756	6
scz	Conditioned	METHYLDOPATE	magma	SET	2	-0.143725	-0.11528	-0.0012309	0.55714	0.984093	0.55714	0.984093	0.559261	0.995768	48935	METHYLDOPATE	ENSG00000274286; ENSG00000150594; ENSG00000184160	3
scz	Conditioned	METHYLENEBLUE	magma	SET	15	-0.215344	-0.059381	-0.0017358	0.58525	0.984093	0.58525	0.984093	0.591433	0.999115	48935	METHYLENE_BLUE	ENSG00000087085; ENSG00000090013; ENSG00000100243; ENSG00000145321; ENSG00000005381; ENSG00000158125; ENSG00000189052; ENSG00000110799; ENSG00000152402; ENSG00000061918; ENSG00000164116; ENSG00000171564; ENSG00000140396; ENSG00000124151; ENSG00000084676	15
scz	Conditioned	METHYLERGONOVINE	magma	SET	6	-0.661158	-0.32484	-0.006007	0.74574	0.984093	0.74574	0.984093	0.77068	0.999944	48935	METHYLERGONOVINE	ENSG00000184845; ENSG00000135914; ENSG00000168830; ENSG00000179097; ENSG00000102468; ENSG00000147246; ENSG00000138794	7
scz	Conditioned	METHYLHOMATROPINE	magma	SET	4	0.70437	0.39332	0.0059389	0.24061	0.984093	0.24061	0.984093	0.207883	0.905453	48935	METHYLHOMATROPINE	ENSG00000133019; ENSG00000181072; ENSG00000184984; ENSG00000180720	4
scz	Conditioned	METHYLINOSITOL	magma	SET	3	-0.0498505	-0.033676	-0.00044038	0.51988	0.984093	0.51988	0.984093	0.516675	0.991039	48935	METHYLINOSITOL	ENSG00000142192; ENSG00000205155; ENSG00000117362	3
scz	Conditioned	METHYLLYCACONITINE	magma	SET	2	-0.432128	-0.32547	-0.0034753	0.66717	0.984093	0.66717	0.984093	0.684065	0.999944	48935	METHYLLYCACONITINE	ENSG00000128272; ENSG00000175344; ENSG00000274542; ENSG00000282088	4
scz	Conditioned	METHYLNALTREXONE	magma	SET	5	-0.0341751	-0.018175	-0.00030682	0.51363	0.984093	0.51363	0.984093	0.509524	0.990576	48935	METHYLNALTREXONE	ENSG00000112038; ENSG00000166603; ENSG00000122375; ENSG00000116329; ENSG00000082556	5
scz	Conditioned	METHYLNITROSOUREA	magma	SET	8	0.40048	0.12525	0.0026743	0.34441	0.984093	0.34441	0.984093	0.318325	0.952845	48935	METHYLNITROSOUREA	ENSG00000081051; ENSG00000136997; ENSG00000100031; ENSG00000131759; ENSG00000131095; ENSG00000174775; ENSG00000276536; ENSG00000102882; ENSG00000170430	9
scz	Conditioned	METHYLPHENIDATE	magma	SET	31	1.26411	0.25832	0.01085	0.1031	0.959893	0.1031	0.959893	0.0784274	0.765206	48935	METHYLPHENIDATE	ENSG00000103546; ENSG00000142319; ENSG00000165209; ENSG00000111671; ENSG00000117868; ENSG00000144908; ENSG00000258289; ENSG00000185615; ENSG00000147862; ENSG00000101255; ENSG00000134020; ENSG00000170293; ENSG00000185129; ENSG00000119943; ENSG00000170291; ENSG00000288485; ENSG00000214944; ENSG00000137563; ENSG00000161956; ENSG00000276996; ENSG00000107736; ENSG00000262246; ENSG00000282725; ENSG00000196357; ENSG00000121417; ENSG00000283420; ENSG00000129245; ENSG00000006607; ENSG00000171503; ENSG00000183715; ENSG00000213762; ENSG00000143315; ENSG00000165322; ENSG00000189306; ENSG00000153786	35
scz	Conditioned	METHYLPREDNISOLONE	magma	SET	7	0.0758852	0.037076	0.00074053	0.46976	0.984093	0.46976	0.984093	0.459216	0.985008	48935	METHYLPREDNISOLONE	ENSG00000160255; ENSG00000113525; ENSG00000121594; ENSG00000111537; ENSG00000169245; ENSG00000106366; ENSG00000113580	7
scz	Conditioned	METHYLSAMIDORPHAN	magma	SET	3	0.563057	0.37244	0.0048703	0.28671	0.984093	0.28671	0.984093	0.255917	0.927171	48935	METHYLSAMIDORPHAN	ENSG00000112038; ENSG00000116329; ENSG00000082556	3
scz	Conditioned	METHYPRYLON	magma	SET	13	0.791465	0.28784	0.0078335	0.21434	0.984093	0.21434	0.984093	0.181394	0.888542	48935	METHYPRYLON	ENSG00000022355; ENSG00000166206; ENSG00000113327; ENSG00000163288; ENSG00000268089; ENSG00000187730; ENSG00000102287; ENSG00000163285; ENSG00000145864; ENSG00000109158; ENSG00000094755; ENSG00000011677; ENSG00000186297; ENSG00000151834; ENSG00000182256; ENSG00000145863	16
scz	Conditioned	METHYSERGIDE	magma	SET	11	0.275126	0.096396	0.0024133	0.39161	0.984093	0.39161	0.984093	0.370583	0.969605	48935	METHYSERGIDE	ENSG00000148680; ENSG00000147246; ENSG00000178394; ENSG00000135914; ENSG00000135312; ENSG00000179546; ENSG00000168830; ENSG00000179097; ENSG00000102468; ENSG00000157219; ENSG00000158748; ENSG00000138794	12
scz	Conditioned	METIPRANOLOL	magma	SET	2	-2.13424	-1.9149	-0.020447	0.98358	0.995963	0.98358	0.995963	0.991073	0.999944	48935	METIPRANOLOL	ENSG00000043591; ENSG00000169252	2
scz	Conditioned	METITEPINE	magma	SET	10	0.309474	0.11942	0.0028506	0.37848	0.984093	0.37848	0.984093	0.355918	0.965406	48935	METITEPINE	ENSG00000178394; ENSG00000135312; ENSG00000179546; ENSG00000168830; ENSG00000179097; ENSG00000102468; ENSG00000135914; ENSG00000147246; ENSG00000157219; ENSG00000158748; ENSG00000148680	11
scz	Conditioned	METIXENE	magma	SET	5	0.685158	0.34386	0.0058049	0.24663	0.984093	0.24663	0.984093	0.214038	0.907958	48935	METIXENE	ENSG00000184984; ENSG00000133019; ENSG00000180720; ENSG00000168539; ENSG00000181072; ENSG00000147246	6
scz	Conditioned	METLYSBRADYKININ	magma	SET	2	0.261034	0.18205	0.0019438	0.39704	0.984093	0.39704	0.984093	0.376692	0.969965	48935	MET-LYS-BRADYKININ	ENSG00000110881; ENSG00000168398	2
scz	Conditioned	METOCLOPRAMIDE	magma	SET	11	0.374764	0.094969	0.0023775	0.35392	0.984093	0.35392	0.984093	0.328754	0.956853	48935	METOCLOPRAMIDE	ENSG00000164270; ENSG00000166736; ENSG00000149295; ENSG00000168539; ENSG00000149305; ENSG00000166394; ENSG00000100243; ENSG00000105372; ENSG00000179142; ENSG00000159348; ENSG00000065615	11
scz	Conditioned	METOCURINE	magma	SET	7	0.676932	0.31126	0.0062168	0.24923	0.984093	0.24923	0.984093	0.216725	0.908562	48935	METOCURINE	ENSG00000120903; ENSG00000181072; ENSG00000170175; ENSG00000283946; ENSG00000196811; ENSG00000108556; ENSG00000138435; ENSG00000135902	8
scz	Conditioned	METOLAZONE	magma	SET	3	-2.14001	-1.3811	-0.018061	0.98381	0.995981	0.98381	0.995981	0.991211	0.999944	48935	METOLAZONE	ENSG00000070915; ENSG00000074803; ENSG00000125726	3
scz	Conditioned	METOPRINE	magma	SET	2	0.407498	0.30324	0.0032379	0.34183	0.984093	0.34183	0.984093	0.315487	0.951164	48935	METOPRINE	ENSG00000258429; ENSG00000150540	2
scz	Conditioned	METOPROLOL	magma	SET	11	-0.566083	-0.18927	-0.0047383	0.71433	0.984093	0.71433	0.984093	0.73645	0.999944	48935	METOPROLOL	ENSG00000165061; ENSG00000043591; ENSG00000172061; ENSG00000175398; ENSG00000151475; ENSG00000004939; ENSG00000130340; ENSG00000159640; ENSG00000169252; ENSG00000164128; ENSG00000171873	11
scz	Conditioned	METOXIBUTROPATE	magma	SET	2	-0.839407	-0.69952	-0.0074693	0.79937	0.985735	0.79937	0.985735	0.827298	0.999944	48935	METOXIBUTROPATE	ENSG00000095303; ENSG00000073756	2
scz	Conditioned	METRELEPTIN	magma	SET	5	0.118886	0.052248	0.00088202	0.45268	0.984093	0.45268	0.984093	0.439753	0.981769	48935	METRELEPTIN	ENSG00000174697; ENSG00000176619; ENSG00000169692; ENSG00000168000; ENSG00000116678	5
scz	Conditioned	METRONIDAZOLE	magma	SET	4	-0.67362	-0.31873	-0.0048126	0.74972	0.984093	0.74972	0.984093	0.774944	0.999944	48935	METRONIDAZOLE	ENSG00000136244; ENSG00000100300; ENSG00000138109; ENSG00000160868	4
scz	Conditioned	METYRAPONE	magma	SET	3	0.823491	0.4246	0.0055526	0.20512	0.984093	0.20512	0.984093	0.172295	0.881003	48935	METYRAPONE	ENSG00000160882; ENSG00000153002; ENSG00000163751	3
scz	Conditioned	METYROSINE	magma	SET	4	0.490978	0.31891	0.0048155	0.31172	0.984093	0.31172	0.984093	0.282728	0.940112	48935	METYROSINE	ENSG00000180176; ENSG00000142319; ENSG00000276996; ENSG00000197919; ENSG00000109424	5
scz	Conditioned	MEVASTATIN	magma	SET	3	-1.00735	-0.66363	-0.0086783	0.84311	0.98656	0.84311	0.98656	0.871546	0.999944	48935	MEVASTATIN	ENSG00000057657; ENSG00000187258; ENSG00000113161	3
scz	Conditioned	MEVIDALEN	magma	SET	2	0.394826	0.35408	0.0037808	0.34649	0.984093	0.34649	0.984093	0.320624	0.954292	48935	MEVIDALEN	ENSG00000184845; ENSG00000170017	2
scz	Conditioned	MEVOCICLIB	magma	SET	2	0.585597	1.0587	0.011305	0.27908	0.984093	0.27908	0.984093	0.247856	0.924815	48935	MEVOCICLIB	ENSG00000134058; ENSG00000277273; ENSG00000148730	3
scz	Conditioned	MEXILETINE	magma	SET	13	1.11729	0.37207	0.010126	0.13194	0.984093	0.13194	0.984093	0.103429	0.805811	48935	MEXILETINE	ENSG00000006128; ENSG00000183873; ENSG00000087088; ENSG00000168356; ENSG00000136546; ENSG00000185313; ENSG00000153253; ENSG00000007314; ENSG00000169432; ENSG00000144285; ENSG00000196876; ENSG00000136531; ENSG00000122861	13
scz	Conditioned	MEZAGITAMAB	magma	SET	2	-0.138101	-0.12257	-0.0013087	0.55492	0.984093	0.55492	0.984093	0.556733	0.995256	48935	MEZAGITAMAB	ENSG00000004468; ENSG00000137198	2
scz	Conditioned	MF101	magma	SET	3	-0.359958	-0.2402	-0.0031411	0.64056	0.984093	0.64056	0.984093	0.654177	0.999944	48935	MF101	ENSG00000140009; ENSG00000137869; ENSG00000158125	3
scz	Conditioned	MG132	magma	SET	4	0.58714	0.24152	0.0036468	0.27856	0.984093	0.27856	0.984093	0.247329	0.924767	48935	MG-132	ENSG00000008018; ENSG00000281184; ENSG00000172757; ENSG00000126067; ENSG00000100804	5
scz	Conditioned	MG2	magma	SET	8	-0.126955	-0.047132	-0.0010063	0.55051	0.984093	0.55051	0.984093	0.551678	0.993701	48935	MG2+	ENSG00000152234; ENSG00000127412; ENSG00000274348; ENSG00000165125; ENSG00000276971; ENSG00000198626; ENSG00000141505; ENSG00000161944; ENSG00000134780; ENSG00000198838	10
scz	Conditioned	MG624	magma	SET	3	-0.57365	-0.40845	-0.0053413	0.71689	0.984093	0.71689	0.984093	0.739236	0.999944	48935	MG-624	ENSG00000175344; ENSG00000274542; ENSG00000282088; ENSG00000128383; ENSG00000262156; ENSG00000144579	6
scz	Conditioned	MGCD265	magma	SET	8	1.58946	0.65864	0.014063	0.055989	0.840506	0.055989	0.840506	0.0407269	0.661019	48935	MGCD-265	ENSG00000167601; ENSG00000105976; ENSG00000037280; ENSG00000102755; ENSG00000128052; ENSG00000091436; ENSG00000120156; ENSG00000164078	8
scz	Conditioned	MGD009	magma	SET	2	-0.790132	-0.50058	-0.005345	0.78527	0.985468	0.78527	0.985468	0.812603	0.999944	48935	MGD-009	ENSG00000243955; ENSG00000103855	2
scz	Conditioned	MGD010	magma	SET	2	-0.425528	-0.33601	-0.0035878	0.66477	0.984093	0.66477	0.984093	0.681362	0.999944	48935	MGD-010	ENSG00000072694; ENSG00000007312	2
scz	Conditioned	MGS0210	magma	SET	2	2.2987	1.929	0.020598	0.010766	0.489986	0.010766	0.489986	0.00878401	0.462697	48935	MGS-0210	ENSG00000164082; ENSG00000198822	2
scz	Conditioned	MIANSERIN	magma	SET	11	-0.451162	-0.16836	-0.004215	0.67406	0.984093	0.67406	0.984093	0.691781	0.999944	48935	MIANSERIN	ENSG00000044574; ENSG00000164270; ENSG00000120907; ENSG00000170214; ENSG00000171873; ENSG00000196639; ENSG00000113749; ENSG00000102468; ENSG00000135914; ENSG00000147246; ENSG00000158748; ENSG00000148680	12
scz	Conditioned	MIBAMPATOR	magma	SET	3	0.0919475	0.067129	0.00087785	0.46337	0.984093	0.46337	0.984093	0.451864	0.983937	48935	MIBAMPATOR	ENSG00000155511; ENSG00000120251; ENSG00000152578; ENSG00000125675	4
scz	Conditioned	MIBEFRADIL	magma	SET	22	3.30061	0.7364	0.026064	0.00048345	0.0959304	0.00048345	0.0959304	0.00101178	0.265285	48935	MIBEFRADIL	ENSG00000177105; ENSG00000108561; ENSG00000115963; ENSG00000196557; ENSG00000131100; ENSG00000071553; ENSG00000155366; ENSG00000143878; ENSG00000033627; ENSG00000100346; ENSG00000006283; ENSG00000131620; ENSG00000151067; ENSG00000285479; ENSG00000157388; ENSG00000102001; ENSG00000081248; ENSG00000067191; ENSG00000165995; ENSG00000167535; ENSG00000182389; ENSG00000175294; ENSG00000166762; ENSG00000152705; ENSG00000188782	25
scz	Conditioned	MICONAZOLE	magma	SET	3	0.879866	0.43578	0.0056987	0.18947	0.984093	0.18947	0.984093	0.157051	0.868626	48935	MICONAZOLE	ENSG00000142185; ENSG00000127412; ENSG00000274348; ENSG00000160870	4
scz	Conditioned	MICROCYSTINLR	magma	SET	2	-0.266432	-0.26907	-0.002873	0.60504	0.984093	0.60504	0.984093	0.613975	0.999944	48935	MICROCYSTIN-LR	ENSG00000110169; ENSG00000172531	2
scz	Conditioned	MICROPARTICLEMDPBACTERIALDNACONTAININGMIS416	magma	SET	2	1.36389	1.0685	0.01141	0.086301	0.927691	0.086301	0.927691	0.0644815	0.736085	48935	MICROPARTICLE_MDP/BACTERIAL_DNA-CONTAINING_MIS416	ENSG00000239732; ENSG00000167207	2
scz	Conditioned	MIDAFOTEL	magma	SET	4	0.413244	0.19439	0.0029352	0.33972	0.984093	0.33972	0.984093	0.313175	0.949895	48935	MIDAFOTEL	ENSG00000183454; ENSG00000273079; ENSG00000161509; ENSG00000105464	4
scz	Conditioned	MIDAZOLAM	magma	SET	17	0.936303	0.27811	0.0086538	0.17457	0.984093	0.17457	0.984093	0.142785	0.858164	48935	MIDAZOLAM	ENSG00000113327; ENSG00000022355; ENSG00000145864; ENSG00000102287; ENSG00000094755; ENSG00000187730; ENSG00000163285; ENSG00000151834; ENSG00000145863; ENSG00000163288; ENSG00000182256; ENSG00000186297; ENSG00000268089; ENSG00000109158; ENSG00000011677; ENSG00000166206; ENSG00000127948; ENSG00000141867; ENSG00000204256; ENSG00000234704; ENSG00000234507; ENSG00000230678; ENSG00000236227; ENSG00000235307; ENSG00000215077; ENSG00000137948; ENSG00000143549	27
scz	Conditioned	MIDODRINE	magma	SET	3	0.617996	0.45241	0.0059162	0.26829	0.984093	0.26829	0.984093	0.23657	0.919291	48935	MIDODRINE	ENSG00000120907; ENSG00000170214; ENSG00000171873	3
scz	Conditioned	MIDOMAFETAMINE	magma	SET	6	0.380746	0.16765	0.0031002	0.3517	0.984093	0.3517	0.984093	0.326314	0.956203	48935	MIDOMAFETAMINE	ENSG00000103546; ENSG00000108576; ENSG00000142319; ENSG00000197408; ENSG00000165646; ENSG00000135914; ENSG00000276996	7
scz	Conditioned	MIDOSTAURIN	magma	SET	20	1.23128	0.35084	0.01184	0.10912	0.96551	0.10912	0.96551	0.0835318	0.777681	48935	MIDOSTAURIN	ENSG00000157404; ENSG00000110395; ENSG00000122025; ENSG00000163558; ENSG00000150457; ENSG00000181163; ENSG00000184304; ENSG00000152953; ENSG00000067606; ENSG00000113721; ENSG00000163932; ENSG00000115825; ENSG00000128052; ENSG00000171132; ENSG00000166501; ENSG00000126583; ENSG00000154229; ENSG00000027075; ENSG00000134853; ENSG00000065675	20
scz	Conditioned	MIFEPRISTONE	magma	SET	8	-1.07708	-0.3991	-0.0085215	0.85927	0.986665	0.85927	0.986665	0.887267	0.999944	48935	MIFEPRISTONE	ENSG00000108688; ENSG00000068976; ENSG00000081051; ENSG00000128342; ENSG00000090402; ENSG00000082175; ENSG00000113580; ENSG00000169083; ENSG00000144852	9
scz	Conditioned	MIGALASTAT	magma	SET	2	0.275276	0.1629	0.0017394	0.39155	0.984093	0.39155	0.984093	0.370519	0.969605	48935	MIGALASTAT	ENSG00000102393; ENSG00000126945; ENSG00000257017; ENSG00000177628; ENSG00000262446	5
scz	Conditioned	MIGLITOL	magma	SET	5	-1.09447	-0.55102	-0.0093019	0.86312	0.986887	0.86312	0.986887	0.890982	0.999944	48935	MIGLITOL	ENSG00000257335; ENSG00000282607; ENSG00000171298; ENSG00000291507; ENSG00000141448; ENSG00000089597; ENSG00000214013	7
scz	Conditioned	MIGLUSTAT	magma	SET	3	0.22104	0.1213	0.0015862	0.41253	0.984093	0.41253	0.984093	0.394168	0.973945	48935	MIGLUSTAT	ENSG00000148154; ENSG00000156413; ENSG00000089597	3
scz	Conditioned	MILADEMETAN	magma	SET	3	-1.52334	-0.99549	-0.013018	0.93615	0.990295	0.93615	0.990295	0.956254	0.999944	48935	MILADEMETAN	ENSG00000135679; ENSG00000171094; ENSG00000143924	3
scz	Conditioned	MILAMELINE	magma	SET	2	0.43613	0.24565	0.002623	0.33137	0.984093	0.33137	0.984093	0.304046	0.947499	48935	MILAMELINE	ENSG00000129673; ENSG00000090861	2
scz	Conditioned	MILATAXEL	magma	SET	14	-0.529414	-0.13922	-0.0039317	0.70173	0.984093	0.70173	0.984093	0.72262	0.999944	48935	MILATAXEL	ENSG00000166402; ENSG00000152086; ENSG00000167553; ENSG00000167552; ENSG00000104833; ENSG00000196230; ENSG00000261456; ENSG00000188229; ENSG00000137267; ENSG00000137285; ENSG00000127824; ENSG00000101162; ENSG00000123416; ENSG00000258947; ENSG00000176014; ENSG00000198033; ENSG00000235067; ENSG00000232575; ENSG00000227739; ENSG00000224156; ENSG00000229684; ENSG00000183311; ENSG00000232421; ENSG00000292120	24
scz	Conditioned	MILATUZUMAB	magma	SET	2	0.0560019	0.038657	0.00041277	0.47767	0.984093	0.47767	0.984093	0.468258	0.985769	48935	MILATUZUMAB	ENSG00000019582; ENSG00000144230	2
scz	Conditioned	MILCICLIB	magma	SET	9	-0.252385	-0.083605	-0.0018933	0.59963	0.984093	0.59963	0.984093	0.607795	0.999944	48935	MILCICLIB	ENSG00000135446; ENSG00000123374; ENSG00000151247; ENSG00000148730; ENSG00000114867; ENSG00000147889; ENSG00000170312; ENSG00000198400; ENSG00000134058; ENSG00000277273	10
scz	Conditioned	MILNACIPRAN	magma	SET	7	0.375426	0.14889	0.0029738	0.35368	0.984093	0.35368	0.984093	0.328479	0.956604	48935	MILNACIPRAN	ENSG00000108576; ENSG00000010278; ENSG00000103546; ENSG00000178394; ENSG00000139915; ENSG00000150594; ENSG00000172116	7
scz	Conditioned	MILNACIPRANHYDROCHLORIDE	magma	SET	2	0.708319	0.42412	0.0045286	0.23938	0.984093	0.23938	0.984093	0.206644	0.904843	48935	MILNACIPRAN_HYDROCHLORIDE	ENSG00000108576; ENSG00000103546	2
scz	Conditioned	MILODISTIM	magma	SET	2	0.268146	0.24068	0.0025699	0.39429	0.984093	0.39429	0.984093	0.373585	0.969965	48935	MILODISTIM	ENSG00000198223; ENSG00000292357; ENSG00000081237; ENSG00000262418; ENSG00000136997	5
scz	Conditioned	MILRINONE	magma	SET	8	-1.03187	-0.39792	-0.0084962	0.84892	0.98656	0.84892	0.98656	0.877246	0.999944	48935	MILRINONE	ENSG00000172572; ENSG00000065989; ENSG00000049089; ENSG00000138735; ENSG00000092758; ENSG00000112280; ENSG00000186642; ENSG00000152270	8
scz	Conditioned	MILTEFOSINE	magma	SET	3	0.859402	0.45422	0.0059398	0.19507	0.984093	0.19507	0.984093	0.162432	0.874325	48935	MILTEFOSINE	ENSG00000164400; ENSG00000232810; ENSG00000204490; ENSG00000228321; ENSG00000228849; ENSG00000228978; ENSG00000223952; ENSG00000230108; ENSG00000206439; ENSG00000170890; ENSG00000176102	11
scz	Conditioned	MILTIRONE	magma	SET	4	0.260334	0.18025	0.0027217	0.39731	0.984093	0.39731	0.984093	0.376992	0.969965	48935	MILTIRONE	ENSG00000156711; ENSG00000188130; ENSG00000112062; ENSG00000185386	4
scz	Conditioned	MIMOSINE	magma	SET	4	2.54564	1.022	0.015432	0.0054578	0.368383	0.0054578	0.368383	0.0051305	0.41607	48935	MIMOSINE	ENSG00000108691; ENSG00000176974; ENSG00000284320; ENSG00000182199; ENSG00000077498	5
scz	Conditioned	MINAPRINE	magma	SET	7	1.44672	0.59521	0.011888	0.074	0.895682	0.074	0.895682	0.0546066	0.706086	48935	MINAPRINE	ENSG00000135914; ENSG00000102468; ENSG00000189221; ENSG00000147246; ENSG00000168539; ENSG00000184845; ENSG00000087085; ENSG00000149295; ENSG00000108576	9
scz	Conditioned	MINIMISEDRELAXIN3ANALOGUE2	magma	SET	2	0.584179	0.3592	0.0038354	0.27955	0.984093	0.27955	0.984093	0.248359	0.924855	48935	MINIMISED_RELAXIN-3_ANALOGUE_2	ENSG00000198931; ENSG00000142515	2
scz	Conditioned	MINIMISEDRELAXIN3ANALOGUE3	magma	SET	2	0.584179	0.3592	0.0038354	0.27955	0.984093	0.27955	0.984093	0.248359	0.924855	48935	MINIMISED_RELAXIN-3_ANALOGUE_3	ENSG00000142515; ENSG00000198931	2
scz	Conditioned	MINOCYCLINE	magma	SET	3	-0.588063	-0.3417	-0.0044684	0.72175	0.984093	0.72175	0.984093	0.744561	0.999944	48935	MINOCYCLINE	ENSG00000234745; ENSG00000224608; ENSG00000223532; ENSG00000232126; ENSG00000206450; ENSG00000228964; ENSG00000164251; ENSG00000171421; ENSG00000168028	9
scz	Conditioned	MINODRONICACID	magma	SET	4	1.12105	0.44693	0.0067485	0.13114	0.984093	0.13114	0.984093	0.102713	0.804224	48935	MINODRONIC_ACID	ENSG00000106605; ENSG00000160683; ENSG00000160752; ENSG00000152904	4
scz	Conditioned	MINOXIDIL	magma	SET	8	0.0183182	0.0063317	0.00013519	0.49269	0.984093	0.49269	0.984093	0.48549	0.987297	48935	MINOXIDIL	ENSG00000151704; ENSG00000196502; ENSG00000289755; ENSG00000110680; ENSG00000069431; ENSG00000187486; ENSG00000121361; ENSG00000177807; ENSG00000095303	9
scz	Conditioned	MINUSBREMAZOCINE	magma	SET	3	-0.294374	-0.15769	-0.0020621	0.61576	0.984093	0.61576	0.984093	0.626206	0.999944	48935	(-)-BREMAZOCINE	ENSG00000164978; ENSG00000120868; ENSG00000175336	3
scz	Conditioned	MINUSCYCLAZOCINE	magma	SET	3	-0.294374	-0.15769	-0.0020621	0.61576	0.984093	0.61576	0.984093	0.626206	0.999944	48935	(-)-CYCLAZOCINE	ENSG00000120868; ENSG00000164978; ENSG00000175336	3
scz	Conditioned	MINUSENGLERINA	magma	SET	2	0.0988568	0.087685	0.00093627	0.46063	0.984093	0.46063	0.984093	0.448774	0.983741	48935	(-)-ENGLERIN_A	ENSG00000070961; ENSG00000074370	2
scz	Conditioned	MINUSROLIPRAM	magma	SET	6	0.385255	0.15609	0.0028864	0.35003	0.984093	0.35003	0.984093	0.324474	0.955616	48935	(-)-ROLIPRAM	ENSG00000005339; ENSG00000065989; ENSG00000184588; ENSG00000105650; ENSG00000285188; ENSG00000113448; ENSG00000138735	7
scz	Conditioned	MINUSSBAYK8644	magma	SET	3	-0.776408	-0.55229	-0.0072222	0.78124	0.985468	0.78124	0.985468	0.80837	0.999944	48935	(-)-(S)-BAYK8644	ENSG00000157388; ENSG00000155097; ENSG00000131100; ENSG00000102001	4
scz	Conditioned	MINUSSTEPHOLIDINE	magma	SET	2	2.02033	1.536	0.016401	0.021685	0.644672	0.021685	0.644672	0.0161464	0.538967	48935	(-)-STEPHOLIDINE	ENSG00000184845; ENSG00000149295; ENSG00000101986	3
scz	Conditioned	MIPOMERSEN	magma	SET	2	-0.965997	-0.59035	-0.0063036	0.83297	0.986312	0.83297	0.986312	0.861483	0.999944	48935	MIPOMERSEN	ENSG00000084674; ENSG00000291544; ENSG00000130164	3
scz	Conditioned	MIPSAGARGIN	magma	SET	4	1.57467	0.77995	0.011777	0.057678	0.843866	0.057678	0.843866	0.04199	0.663133	48935	MIPSAGARGIN	ENSG00000086205; ENSG00000174437; ENSG00000196296; ENSG00000074370	4
scz	Conditioned	MIRABEGRON	magma	SET	5	-1.36491	-0.66093	-0.011157	0.91385	0.98823	0.91385	0.98823	0.937557	0.999944	48935	MIRABEGRON	ENSG00000060971; ENSG00000159842; ENSG00000278741; ENSG00000276016; ENSG00000188778; ENSG00000175164; ENSG00000281879; ENSG00000043591; ENSG00000169252	9
scz	Conditioned	MIRIKIZUMAB	magma	SET	3	0.16192	0.1095	0.001432	0.43568	0.984093	0.43568	0.984093	0.420362	0.980228	48935	MIRIKIZUMAB	ENSG00000110944; ENSG00000113302; ENSG00000168811	3
scz	Conditioned	MIROGABALIN	magma	SET	2	0.320804	0.24401	0.0026054	0.37418	0.984093	0.37418	0.984093	0.351116	0.963704	48935	MIROGABALIN	ENSG00000153956; ENSG00000007402	2
scz	Conditioned	MIRTAZAPINE	magma	SET	8	0.165179	0.066605	0.0014221	0.4344	0.984093	0.4344	0.984093	0.418882	0.980228	48935	MIRTAZAPINE	ENSG00000069482; ENSG00000139287; ENSG00000174697; ENSG00000178188; ENSG00000029725; ENSG00000184160; ENSG00000147246; ENSG00000150594; ENSG00000102468; ENSG00000274286	10
scz	Conditioned	MIRVETUXIMABSORAVTANSINE	magma	SET	15	-0.521488	-0.12802	-0.0037423	0.69899	0.984093	0.69899	0.984093	0.719562	0.999944	48935	MIRVETUXIMAB_SORAVTANSINE	ENSG00000110195; ENSG00000173917; ENSG00000196230; ENSG00000188229; ENSG00000198033; ENSG00000137285; ENSG00000176014; ENSG00000123416; ENSG00000104833; ENSG00000101162; ENSG00000127824; ENSG00000258947; ENSG00000167553; ENSG00000152086; ENSG00000261456; ENSG00000167552; ENSG00000137267; ENSG00000235067; ENSG00000232575; ENSG00000227739; ENSG00000224156; ENSG00000229684; ENSG00000183311; ENSG00000232421; ENSG00000292120	25
scz	Conditioned	MISONIDAZOLE	magma	SET	3	-1.3086	-0.75031	-0.0098118	0.90465	0.98823	0.90465	0.98823	0.929501	0.999944	48935	MISONIDAZOLE	ENSG00000084207; ENSG00000158125; ENSG00000104687	3
scz	Conditioned	MISOPROSTOL	magma	SET	8	0.949839	0.37379	0.0079811	0.1711	0.984093	0.1711	0.984093	0.139518	0.854913	48935	MISOPROSTOL	ENSG00000103375; ENSG00000160013; ENSG00000050628; ENSG00000125257; ENSG00000134538; ENSG00000130208; ENSG00000291128; ENSG00000125384; ENSG00000171522	9
scz	Conditioned	MISTLETOEEXTRACT	magma	SET	2	0.259796	0.12273	0.0013105	0.39751	0.984093	0.39751	0.984093	0.377224	0.969965	48935	MISTLETOE_EXTRACT	ENSG00000109471; ENSG00000112062	2
scz	Conditioned	MIT1	magma	SET	2	-0.107334	-0.065361	-0.0006979	0.54274	0.984093	0.54274	0.984093	0.542789	0.993407	48935	MIT1	ENSG00000118137; ENSG00000158874	2
scz	Conditioned	MITAPIVAT	magma	SET	3	0.0792799	0.039896	0.00052171	0.46841	0.984093	0.46841	0.984093	0.457668	0.984902	48935	MITAPIVAT	ENSG00000187837; ENSG00000124575; ENSG00000143627; ENSG00000262785	4
scz	Conditioned	MITIGLINIDE	magma	SET	4	1.95232	1.0081	0.015222	0.025461	0.676347	0.025461	0.676347	0.0187275	0.555634	48935	MITIGLINIDE	ENSG00000177807; ENSG00000006071; ENSG00000187486; ENSG00000132170	4
scz	Conditioned	MITIGLINIDECALCIUMDIHYDRATE	magma	SET	2	2.509	1.8743	0.020013	0.0060583	0.388549	0.0060583	0.388549	0.00555686	0.417704	48935	MITIGLINIDE_CALCIUM_DIHYDRATE	ENSG00000006071; ENSG00000187486	2
scz	Conditioned	MITIPERSTAT	magma	SET	2	0.795494	0.50416	0.0053832	0.21317	0.984093	0.21317	0.984093	0.180238	0.887566	48935	MITIPERSTAT	ENSG00000005381; ENSG00000196371	2
scz	Conditioned	MITOFLAXONE	magma	SET	3	0.368819	0.23108	0.0030219	0.35613	0.984093	0.35613	0.984093	0.331185	0.957777	48935	MITOFLAXONE	ENSG00000166825; ENSG00000164400; ENSG00000110799	3
scz	Conditioned	MITOGENACTIVATEDPROTEINKINASEINHIBITOR	magma	SET	5	-1.89177	-0.99751	-0.016839	0.97073	0.993499	0.97073	0.993499	0.982569	0.999944	48935	MITOGEN-ACTIVATED_PROTEIN_KINASE_INHIBITOR	ENSG00000110092; ENSG00000170345; ENSG00000204305; ENSG00000229058; ENSG00000234729; ENSG00000231268; ENSG00000230514; ENSG00000206320; ENSG00000237405; ENSG00000125538; ENSG00000175197; ENSG00000124762	12
scz	Conditioned	MITOGLITAZONE	magma	SET	3	-0.15321	-0.13249	-0.0017325	0.56088	0.984093	0.56088	0.984093	0.56355	0.996651	48935	MITOGLITAZONE	ENSG00000132170; ENSG00000213639; ENSG00000171105	3
scz	Conditioned	MITOMYCIN	magma	SET	11	-0.644489	-0.22715	-0.0056866	0.74037	0.984093	0.74037	0.984093	0.764854	0.999944	48935	MITOMYCIN	ENSG00000189052; ENSG00000100079; ENSG00000110799; ENSG00000198650; ENSG00000115008; ENSG00000228716; ENSG00000111057; ENSG00000158169; ENSG00000005471; ENSG00000172817; ENSG00000083093	11
scz	Conditioned	MITOTANE	magma	SET	5	-1.11295	-0.48213	-0.0081391	0.86713	0.986936	0.86713	0.986936	0.894854	0.999944	48935	MITOTANE	ENSG00000197408; ENSG00000140459; ENSG00000288362; ENSG00000160882; ENSG00000158516; ENSG00000091831	6
scz	Conditioned	MITOXANTRONE	magma	SET	5	-0.374109	-0.14493	-0.0024466	0.64583	0.984093	0.64583	0.984093	0.66014	0.999944	48935	MITOXANTRONE	ENSG00000179133; ENSG00000168505; ENSG00000158089; ENSG00000288705; ENSG00000169057; ENSG00000131747; ENSG00000152601	7
scz	Conditioned	MIVACURIUM	magma	SET	8	0.912146	0.39443	0.0084217	0.18085	0.984093	0.18085	0.984093	0.148763	0.863944	48935	MIVACURIUM	ENSG00000120903; ENSG00000114200; ENSG00000181072; ENSG00000170175; ENSG00000135902; ENSG00000108556; ENSG00000138435; ENSG00000196811; ENSG00000283946	9
scz	Conditioned	MIVAVOTINIB	magma	SET	4	-1.34152	-0.84956	-0.012828	0.91012	0.98823	0.91012	0.98823	0.934313	0.999944	48935	MIVAVOTINIB	ENSG00000137714; ENSG00000182580; ENSG00000147647; ENSG00000165025	4
scz	Conditioned	MIVEBRESIB	magma	SET	2	0.170232	0.11307	0.0012074	0.43241	0.984093	0.43241	0.984093	0.41663	0.979908	48935	MIVEBRESIB	ENSG00000187957; ENSG00000243364	2
scz	Conditioned	MIZOLASTINE	magma	SET	2	0.241014	0.17836	0.0019045	0.40477	0.984093	0.40477	0.984093	0.385375	0.971927	48935	MIZOLASTINE	ENSG00000196639; ENSG00000123505	2
scz	Conditioned	MIZORIBINE	magma	SET	3	1.67387	0.91795	0.012004	0.047089	0.810505	0.047089	0.810505	0.0340857	0.633094	48935	MIZORIBINE	ENSG00000106348; ENSG00000163655; ENSG00000178035	3
scz	Conditioned	MK0249	magma	SET	2	1.55987	1.1814	0.012615	0.059402	0.853661	0.059402	0.853661	0.0432949	0.669484	48935	MK-0249	ENSG00000101180; ENSG00000125363; ENSG00000123505	3
scz	Conditioned	MK0354	magma	SET	3	-0.112227	-0.091307	-0.001194	0.54468	0.984093	0.54468	0.984093	0.545018	0.993407	48935	MK-0354	ENSG00000182782; ENSG00000104537; ENSG00000255398	3
scz	Conditioned	MK0359	magma	SET	3	-1.8895	-1.2212	-0.01597	0.97058	0.993499	0.97058	0.993499	0.982466	0.999944	48935	MK-0359	ENSG00000111799; ENSG00000123500; ENSG00000204248; ENSG00000223699; ENSG00000227801; ENSG00000230930; ENSG00000235708; ENSG00000232541; ENSG00000206290; ENSG00000060718	10
scz	Conditioned	MK0752	magma	SET	5	-0.00212143	-0.00090479	-1.5274e-05	0.50085	0.984093	0.50085	0.984093	0.494851	0.989022	48935	MK-0752	ENSG00000148400; ENSG00000134250; ENSG00000117362; ENSG00000135821; ENSG00000138613	5
scz	Conditioned	MK0767	magma	SET	4	-1.30398	-0.76948	-0.011619	0.90387	0.98823	0.90387	0.98823	0.928814	0.999944	48935	MK-0767	ENSG00000186951; ENSG00000132170; ENSG00000248098; ENSG00000110092	4
scz	Conditioned	MK0873	magma	SET	5	0.0563692	0.02344	0.0003957	0.47752	0.984093	0.47752	0.984093	0.468087	0.985769	48935	MK-0873	ENSG00000123500; ENSG00000184588; ENSG00000105650; ENSG00000285188; ENSG00000113448; ENSG00000065989	6
scz	Conditioned	MK0893	magma	SET	4	-1.4739	-0.77894	-0.011762	0.92974	0.989555	0.92974	0.989555	0.950983	0.999944	48935	MK-0893	ENSG00000215644; ENSG00000288269; ENSG00000163295; ENSG00000078549; ENSG00000163286	5
scz	Conditioned	MK1029	magma	SET	2	0.090368	0.066031	0.00070506	0.464	0.984093	0.464	0.984093	0.452589	0.984231	48935	MK-1029	ENSG00000183134; ENSG00000168229	2
scz	Conditioned	MK1064	magma	SET	2	-1.30799	-1.0647	-0.011369	0.90455	0.98823	0.90455	0.98823	0.929411	0.999944	48935	MK-1064	ENSG00000166313; ENSG00000034053; ENSG00000276495	3
scz	Conditioned	MK1775	magma	SET	3	-0.23939	-0.11721	-0.0015327	0.59459	0.984093	0.59459	0.984093	0.602047	0.999533	48935	MK-1775	ENSG00000166483; ENSG00000109670; ENSG00000263528; ENSG00000183735	4
scz	Conditioned	MK2201	magma	SET	3	0.17076	0.089866	0.0011752	0.43221	0.984093	0.43221	0.984093	0.416404	0.979824	48935	MK-2201	ENSG00000105221; ENSG00000142208; ENSG00000117020; ENSG00000275199	4
scz	Conditioned	MK2206	magma	SET	5	-0.608862	-0.23717	-0.0040037	0.72869	0.984093	0.72869	0.984093	0.752132	0.999944	48935	MK-2206	ENSG00000117020; ENSG00000275199; ENSG00000105221; ENSG00000142208; ENSG00000176102; ENSG00000173486; ENSG00000077152; ENSG00000228476	8
scz	Conditioned	MK2461	magma	SET	14	0.523493	0.15531	0.004386	0.30032	0.984093	0.30032	0.984093	0.270477	0.935795	48935	MK-2461	ENSG00000153208; ENSG00000134769; ENSG00000105976; ENSG00000077782; ENSG00000066468; ENSG00000068078; ENSG00000102755; ENSG00000122025; ENSG00000037280; ENSG00000128052; ENSG00000164078; ENSG00000198400; ENSG00000148053; ENSG00000113721	14
scz	Conditioned	MK2894	magma	SET	2	0.0231969	0.01667	0.000178	0.49075	0.984093	0.49075	0.984093	0.483268	0.986693	48935	MK-2894	ENSG00000103375; ENSG00000171522	2
scz	Conditioned	MK3207	magma	SET	2	-0.160757	-0.12209	-0.0013037	0.56386	0.984093	0.56386	0.984093	0.566977	0.997411	48935	MK3207	ENSG00000064989; ENSG00000110680	2
scz	Conditioned	MK3697	magma	SET	3	-1.3044	-0.89255	-0.011672	0.90394	0.98823	0.90394	0.98823	0.928876	0.999944	48935	MK-3697	ENSG00000137252; ENSG00000034053; ENSG00000276495; ENSG00000166313	4
scz	Conditioned	MK5046	magma	SET	4	0.622533	0.36806	0.0055575	0.2668	0.984093	0.2668	0.984093	0.235007	0.918997	48935	MK-5046	ENSG00000120437; ENSG00000075239; ENSG00000108684; ENSG00000102239; ENSG00000126010; ENSG00000135577	6
scz	Conditioned	MK5108	magma	SET	6	-1.83774	-0.69077	-0.012774	0.96694	0.992682	0.96694	0.992682	0.979911	0.999944	48935	MK-5108	ENSG00000087586; ENSG00000104529; ENSG00000273594; ENSG00000254772; ENSG00000167658; ENSG00000178999; ENSG00000105146	7
scz	Conditioned	MK571	magma	SET	3	-0.352423	-0.27274	-0.0035666	0.63774	0.984093	0.63774	0.984093	0.651015	0.999944	48935	MK-571	ENSG00000023839; ENSG00000103222; ENSG00000278183; ENSG00000135409; ENSG00000173198	5
scz	Conditioned	MK6096	magma	SET	4	-0.892803	-0.56285	-0.0084988	0.81401	0.986117	0.81401	0.986117	0.842361	0.999944	48935	MK-6096	ENSG00000121764; ENSG00000137252; ENSG00000166313; ENSG00000034053; ENSG00000276495	5
scz	Conditioned	MK6592	magma	SET	3	-1.03223	-0.52168	-0.006822	0.84901	0.98656	0.84901	0.98656	0.87733	0.999944	48935	MK-6592	ENSG00000087586; ENSG00000105146; ENSG00000178999	3
scz	Conditioned	MK683	magma	SET	2	1.16979	0.842	0.0089905	0.12105	0.972142	0.12105	0.972142	0.0938736	0.790075	48935	MK6-83	ENSG00000055732; ENSG00000164904	2
scz	Conditioned	MK6913	magma	SET	2	-2.75659	-2.1903	-0.023388	0.99708	0.999213	0.99708	0.999213	0.998617	0.999944	48935	MK-6913	ENSG00000091831; ENSG00000140009	2
scz	Conditioned	MK7145	magma	SET	2	1.83656	1.7233	0.018401	0.033144	0.737025	0.033144	0.737025	0.0240955	0.586511	48935	MK-7145	ENSG00000002330; ENSG00000139352	2
scz	Conditioned	MK7622	magma	SET	2	-0.580058	-0.4853	-0.0051819	0.71906	0.984093	0.71906	0.984093	0.7416	0.999944	48935	MK-7622	ENSG00000168539; ENSG00000114771	2
scz	Conditioned	MK8033	magma	SET	2	1.21677	1.0198	0.010889	0.11186	0.968717	0.11186	0.968717	0.0858872	0.782224	48935	MK-8033	ENSG00000105976; ENSG00000164078	2
scz	Conditioned	MK8245	magma	SET	3	-0.793178	-0.69346	-0.0090683	0.78616	0.985468	0.78616	0.985468	0.813535	0.999944	48935	MK-8245	ENSG00000099194; ENSG00000111700; ENSG00000134538	3
scz	Conditioned	MK8353	magma	SET	4	1.86259	0.9158	0.013828	0.031268	0.72575	0.031268	0.72575	0.0227708	0.578552	48935	MK-8353	ENSG00000213281; ENSG00000044115; ENSG00000102882; ENSG00000100030	4
scz	Conditioned	MK8719	magma	SET	2	0.47411	0.22671	0.0024207	0.31771	0.984093	0.31771	0.984093	0.289186	0.942578	48935	MK-8719	ENSG00000198408; ENSG00000160883	2
scz	Conditioned	MK8776	magma	SET	3	1.48696	0.86156	0.011267	0.068521	0.882169	0.068521	0.882169	0.0503126	0.694528	48935	MK-8776	ENSG00000161960; ENSG00000149554; ENSG00000123374	3
scz	Conditioned	MK8777	magma	SET	3	0.0919475	0.067129	0.00087785	0.46337	0.984093	0.46337	0.984093	0.451864	0.983937	48935	MK-8777	ENSG00000155511; ENSG00000152578; ENSG00000120251; ENSG00000125675	4
scz	Conditioned	MK912	magma	SET	3	0.107224	0.069555	0.00090957	0.45731	0.984093	0.45731	0.984093	0.445009	0.983132	48935	MK-912	ENSG00000143322; ENSG00000150594; ENSG00000002726	3
scz	Conditioned	MKC1	magma	SET	25	0.643191	0.12247	0.0046202	0.26006	0.984093	0.26006	0.984093	0.227965	0.916487	48935	MKC-1	ENSG00000133704; ENSG00000196497; ENSG00000285248; ENSG00000205339; ENSG00000117408; ENSG00000198700; ENSG00000086200; ENSG00000125508; ENSG00000136573; ENSG00000134853; ENSG00000122025; ENSG00000077782; ENSG00000160867; ENSG00000254087; ENSG00000000938; ENSG00000111816; ENSG00000066468; ENSG00000176105; ENSG00000113721; ENSG00000068078; ENSG00000087586; ENSG00000010810; ENSG00000197122; ENSG00000182866; ENSG00000101336; ENSG00000128052; ENSG00000291971; ENSG00000285369	28
scz	Conditioned	ML10302	magma	SET	4	-0.806351	-0.51017	-0.0077034	0.78998	0.985663	0.78998	0.985663	0.817537	0.999944	48935	ML10302	ENSG00000166736; ENSG00000149305; ENSG00000164270; ENSG00000171428	4
scz	Conditioned	ML130	magma	SET	2	0.866567	0.62541	0.0066779	0.1931	0.984093	0.1931	0.984093	0.160525	0.872672	48935	ML130	ENSG00000185800; ENSG00000138346	2
scz	Conditioned	ML167	magma	SET	2	0.26864	0.15378	0.001642	0.3941	0.984093	0.3941	0.984093	0.373373	0.969965	48935	ML167	ENSG00000113240; ENSG00000105204; ENSG00000281320	3
scz	Conditioned	ML193	magma	SET	2	-0.665802	-0.58022	-0.0061954	0.74723	0.984093	0.74723	0.984093	0.772274	0.999944	48935	ML193	ENSG00000138031; ENSG00000135898	2
scz	Conditioned	ML204	magma	SET	3	1.98751	1.4447	0.018892	0.023442	0.659526	0.023442	0.659526	0.0173471	0.545969	48935	ML204	ENSG00000074370; ENSG00000070961; ENSG00000133107; ENSG00000072315	4
scz	Conditioned	ML213	magma	SET	2	0.262556	0.20671	0.0022072	0.39645	0.984093	0.39645	0.984093	0.376021	0.969965	48935	ML213	ENSG00000160862; ENSG00000117013	2
scz	Conditioned	ML218	magma	SET	4	2.88628	1.6838	0.025425	0.0019514	0.225216	0.0019514	0.225216	0.00246102	0.356028	48935	ML218	ENSG00000071553; ENSG00000033627; ENSG00000196557; ENSG00000006283; ENSG00000100346	5
scz	Conditioned	ML297	magma	SET	2	-0.348892	-0.36836	-0.0039332	0.63641	0.984093	0.63641	0.984093	0.649507	0.999944	48935	ML297	ENSG00000101440; ENSG00000162989	2
scz	Conditioned	ML315	magma	SET	4	0.988274	0.53099	0.0080177	0.16152	0.984093	0.16152	0.984093	0.13047	0.843903	48935	ML315	ENSG00000139610; ENSG00000197561; ENSG00000277571; ENSG00000066629; ENSG00000107105	5
scz	Conditioned	ML324	magma	SET	2	0.412322	0.26408	0.0028197	0.34006	0.984093	0.34006	0.984093	0.313538	0.949981	48935	ML324	ENSG00000168546; ENSG00000197421; ENSG00000066135	3
scz	Conditioned	ML3403	magma	SET	4	-0.219789	-0.12748	-0.0019248	0.58698	0.984093	0.58698	0.984093	0.593405	0.999144	48935	ML3403	ENSG00000160868; ENSG00000185386; ENSG00000188130; ENSG00000112062	4
scz	Conditioned	ML347	magma	SET	5	-0.515432	-0.27137	-0.0045811	0.69687	0.984093	0.69687	0.984093	0.717242	0.999944	48935	ML347	ENSG00000079805; ENSG00000130816; ENSG00000115170; ENSG00000139567; ENSG00000107779	5
scz	Conditioned	ML365	magma	SET	2	1.66751	1.4213	0.015176	0.047717	0.811861	0.047717	0.811861	0.034548	0.634043	48935	ML365	ENSG00000171303; ENSG00000169427	2
scz	Conditioned	ML786	magma	SET	2	0.253053	0.18238	0.0019474	0.40011	0.984093	0.40011	0.984093	0.380144	0.970046	48935	ML786	ENSG00000157764; ENSG00000132155	2
scz	Conditioned	ML9	magma	SET	2	-0.425126	-0.3784	-0.0040405	0.66463	0.984093	0.66463	0.984093	0.681199	0.999944	48935	ML9	ENSG00000157087; ENSG00000137672	2
scz	Conditioned	MLN0128	magma	SET	13	0.264613	0.068577	0.0018663	0.39565	0.984093	0.39565	0.984093	0.375126	0.969965	48935	MLN0128	ENSG00000198793; ENSG00000121879; ENSG00000171608; ENSG00000105851; ENSG00000147889; ENSG00000105662; ENSG00000160741; ENSG00000164327; ENSG00000204673; ENSG00000119487; ENSG00000167965; ENSG00000141564; ENSG00000155792	13
scz	Conditioned	MLN1117	magma	SET	3	0.370029	0.22127	0.0028935	0.35568	0.984093	0.35568	0.984093	0.33069	0.957777	48935	MLN1117	ENSG00000121879; ENSG00000051382; ENSG00000105379	3
scz	Conditioned	MLN2704	magma	SET	14	-0.169925	-0.043584	-0.0012308	0.56746	0.984093	0.56746	0.984093	0.571095	0.998088	48935	MLN-2704	ENSG00000086205; ENSG00000198033; ENSG00000101162; ENSG00000137285; ENSG00000127824; ENSG00000196230; ENSG00000104833; ENSG00000167553; ENSG00000167552; ENSG00000258947; ENSG00000137267; ENSG00000188229; ENSG00000152086; ENSG00000176014; ENSG00000123416; ENSG00000261456; ENSG00000235067; ENSG00000232575; ENSG00000227739; ENSG00000224156; ENSG00000229684; ENSG00000183311; ENSG00000232421; ENSG00000292120	24
scz	Conditioned	MLN8054	magma	SET	2	-0.714633	-0.46389	-0.0049533	0.76258	0.98491	0.76258	0.98491	0.788681	0.999944	48935	MLN8054	ENSG00000087586; ENSG00000149269	2
scz	Conditioned	MLSA1	magma	SET	3	1.48931	1.2074	0.015789	0.06822	0.881994	0.06822	0.881994	0.0500781	0.693638	48935	ML_SA1	ENSG00000055732; ENSG00000164904; ENSG00000153898	3
scz	Conditioned	MM111	magma	SET	4	-0.322893	-0.14123	-0.0021325	0.62661	0.984093	0.62661	0.984093	0.638513	0.999944	48935	MM-111	ENSG00000065361; ENSG00000141736; ENSG00000163064; ENSG00000172269	4
scz	Conditioned	MM121	magma	SET	4	-1.03085	-0.54907	-0.0082907	0.84868	0.98656	0.84868	0.98656	0.87701	0.999944	48935	MM-121	ENSG00000065361; ENSG00000157168; ENSG00000146648; ENSG00000172269	4
scz	Conditioned	MM151	magma	SET	2	-0.17567	-0.11297	-0.0012062	0.56972	0.984093	0.56972	0.984093	0.573658	0.998514	48935	MM-151	ENSG00000146648; ENSG00000065361; ENSG00000204348; ENSG00000225682; ENSG00000236765; ENSG00000224313; ENSG00000206346; ENSG00000234798	8
scz	Conditioned	MMP13TRACER18F5J	magma	SET	2	0.645833	0.49403	0.0052751	0.2592	0.984093	0.2592	0.984093	0.227088	0.91627	48935	MMP13_TRACER__[18F]5J	ENSG00000167969; ENSG00000011465	2
scz	Conditioned	MNK1INHIBITOR	magma	SET	3	-0.587877	-0.32927	-0.0043059	0.72169	0.984093	0.72169	0.984093	0.744496	0.999944	48935	MNK1_INHIBITOR	ENSG00000196482; ENSG00000079277; ENSG00000099875	3
scz	Conditioned	MOCETINOSTAT	magma	SET	9	-1.44545	-0.56056	-0.012695	0.92582	0.988964	0.92582	0.988964	0.947704	0.999944	48935	MOCETINOSTAT	ENSG00000196591; ENSG00000171720; ENSG00000147099; ENSG00000048052; ENSG00000108840; ENSG00000094631; ENSG00000068024; ENSG00000061273; ENSG00000163517; ENSG00000100429; ENSG00000116478	11
scz	Conditioned	MODAFINIL	magma	SET	2	0.97199	0.86198	0.0092039	0.16554	0.984093	0.16554	0.984093	0.134246	0.850249	48935	MODAFINIL	ENSG00000171873; ENSG00000142319; ENSG00000276996	3
scz	Conditioned	MODIFIEDVACCINIAANKARABAVARIANNORDIC	magma	SET	2	0.527026	0.42931	0.004584	0.29909	0.984093	0.29909	0.984093	0.269147	0.93469	48935	MODIFIED_VACCINIA_ANKARA-BAVARIAN_NORDIC	ENSG00000014257; ENSG00000142515	2
scz	Conditioned	MODIMELANOTIDE	magma	SET	2	1.02561	0.70877	0.007568	0.15254	0.984093	0.15254	0.984093	0.122128	0.834536	48935	MODIMELANOTIDE	ENSG00000258839; ENSG00000124089	2
scz	Conditioned	MOEXIPRIL	magma	SET	2	1.21756	1.012	0.010806	0.11171	0.968717	0.11171	0.968717	0.0857564	0.781615	48935	MOEXIPRIL	ENSG00000159640; ENSG00000167657; ENSG00000130234	3
scz	Conditioned	MOFAROTENE	magma	SET	5	0.237747	0.14058	0.0023732	0.40604	0.984093	0.40604	0.984093	0.386806	0.972584	48935	MOFAROTENE	ENSG00000143171; ENSG00000131759; ENSG00000077092; ENSG00000172819; ENSG00000204231; ENSG00000231321; ENSG00000227322; ENSG00000228333; ENSG00000235712; ENSG00000206289; ENSG00000186350	11
scz	Conditioned	MOLIDUSTAT	magma	SET	5	-0.812832	-0.39515	-0.0066707	0.79184	0.985663	0.79184	0.985663	0.819495	0.999944	48935	MOLIDUSTAT	ENSG00000129521; ENSG00000119973; ENSG00000135766; ENSG00000269858; ENSG00000125522; ENSG00000277339	6
scz	Conditioned	MOLINDONE	magma	SET	3	1.03864	0.65024	0.0085032	0.14949	0.984093	0.14949	0.984093	0.119339	0.831383	48935	MOLINDONE	ENSG00000149295; ENSG00000102468; ENSG00000196639	3
scz	Conditioned	MOMETASONE	magma	SET	4	-0.856525	-0.47102	-0.0071122	0.80414	0.985735	0.80414	0.985735	0.832248	0.999944	48935	MOMETASONE	ENSG00000026508; ENSG00000113580; ENSG00000172156; ENSG00000106211	4
scz	Conditioned	MONALIZUMAB	magma	SET	2	0.323498	0.15853	0.0016927	0.37316	0.984093	0.37316	0.984093	0.349999	0.963641	48935	MONALIZUMAB	ENSG00000134545; ENSG00000154478	2
scz	Conditioned	MONOAMINEOXIDASEINHIBITOR	magma	SET	5	0.147918	0.062519	0.0010554	0.4412	0.984093	0.4412	0.984093	0.426628	0.98089	48935	MONOAMINE_OXIDASE_INHIBITOR	ENSG00000150471; ENSG00000104722; ENSG00000143819; ENSG00000197948; ENSG00000168209	5
scz	Conditioned	MONOCILLINI	magma	SET	2	0.371729	0.26292	0.0028073	0.35505	0.984093	0.35505	0.984093	0.329994	0.957387	48935	MONOCILLIN_I	ENSG00000080824; ENSG00000096384	2
scz	Conditioned	MONOMETHYLFUMARATE	magma	SET	5	1.39389	0.71176	0.012015	0.081686	0.918287	0.081686	0.918287	0.0607023	0.72327	48935	MONOMETHYL_FUMARATE	ENSG00000160255; ENSG00000164400; ENSG00000005844; ENSG00000079999; ENSG00000104537	5
scz	Conditioned	MONTELUKAST	magma	SET	8	0.969989	0.38656	0.0082537	0.16603	0.984093	0.16603	0.984093	0.13472	0.850249	48935	MONTELUKAST	ENSG00000173198; ENSG00000012779; ENSG00000275565; ENSG00000288702; ENSG00000154975; ENSG00000111144; ENSG00000213316; ENSG00000283887; ENSG00000069431; ENSG00000138115; ENSG00000185274; ENSG00000171843	12
scz	Conditioned	MONTEPLASE	magma	SET	2	-0.49711	-0.2993	-0.0031958	0.69044	0.984093	0.69044	0.984093	0.710074	0.999944	48935	MONTEPLASE	ENSG00000122194; ENSG00000104368	2
scz	Conditioned	MORACINM	magma	SET	2	-0.532481	-0.44017	-0.0047	0.7028	0.984093	0.7028	0.984093	0.723796	0.999944	48935	MORACIN_M	ENSG00000070388; ENSG00000161800	2
scz	Conditioned	MORICIZINE	magma	SET	10	0.776082	0.30365	0.0072482	0.21885	0.984093	0.21885	0.984093	0.185909	0.892738	48935	MORICIZINE	ENSG00000183873; ENSG00000168356; ENSG00000136531; ENSG00000007314; ENSG00000136546; ENSG00000153253; ENSG00000185313; ENSG00000169432; ENSG00000144285; ENSG00000196876	10
scz	Conditioned	MORIN	magma	SET	6	0.488575	0.18453	0.0034123	0.31258	0.984093	0.31258	0.984093	0.283633	0.940112	48935	MORIN	ENSG00000165029; ENSG00000128271; ENSG00000140009; ENSG00000169710; ENSG00000143384; ENSG00000197891	6
scz	Conditioned	MORONICACID	magma	SET	2	-1.56363	-1.402	-0.01497	0.94104	0.990295	0.94104	0.990295	0.960194	0.999944	48935	MORONIC_ACID	ENSG00000187258; ENSG00000196396	2
scz	Conditioned	MORPHINEGLUCURONIDE	magma	SET	2	-0.578808	-0.46627	-0.0049786	0.71863	0.984093	0.71863	0.984093	0.741136	0.999944	48935	MORPHINE_GLUCURONIDE	ENSG00000122375; ENSG00000108846	2
scz	Conditioned	MORUSINOL	magma	SET	2	1.31365	0.61232	0.0065382	0.09449	0.943374	0.09449	0.943374	0.0712236	0.750177	48935	MORUSINOL	ENSG00000173039; ENSG00000120948	2
scz	Conditioned	MOSAPRIDE	magma	SET	7	-1.1117	-0.52033	-0.010393	0.86686	0.986936	0.86686	0.986936	0.894598	0.999944	48935	MOSAPRIDE	ENSG00000186090; ENSG00000178084; ENSG00000164270; ENSG00000171428; ENSG00000186038; ENSG00000166736; ENSG00000149305	7
scz	Conditioned	MOSUNETUZUMAB	magma	SET	5	-0.78254	-0.38033	-0.0064206	0.78305	0.985468	0.78305	0.985468	0.810269	0.999944	48935	MOSUNETUZUMAB	ENSG00000171766; ENSG00000101958; ENSG00000167286; ENSG00000198851; ENSG00000160654; ENSG00000156738	6
scz	Conditioned	MOTESANIB	magma	SET	7	-0.836781	-0.39399	-0.0078693	0.79863	0.985735	0.79863	0.985735	0.826558	0.999944	48935	MOTESANIB	ENSG00000128052; ENSG00000165731; ENSG00000037280; ENSG00000102755; ENSG00000113721; ENSG00000157404; ENSG00000134853	7
scz	Conditioned	MOTEXAFINGADOLINIUM	magma	SET	7	-0.62123	-0.24656	-0.0049246	0.73277	0.984093	0.73277	0.984093	0.756558	0.999944	48935	MOTEXAFIN_GADOLINIUM	ENSG00000126432; ENSG00000198431; ENSG00000167325; ENSG00000048392; ENSG00000171848; ENSG00000184470; ENSG00000197763	7
scz	Conditioned	MOXETUMOMABPASUDOTOX	magma	SET	3	-0.230147	-0.14102	-0.0018441	0.59101	0.984093	0.59101	0.984093	0.597991	0.999144	48935	MOXETUMOMAB_PASUDOTOX	ENSG00000168243; ENSG00000012124; ENSG00000167658	3
scz	Conditioned	MOXIFLOXACIN	magma	SET	3	-0.258789	-0.097491	-0.0012749	0.6021	0.984093	0.6021	0.984093	0.610608	0.999944	48935	MOXIFLOXACIN	ENSG00000055118; ENSG00000241635; ENSG00000275385; ENSG00000278006; ENSG00000278167; ENSG00000131747	6
scz	Conditioned	MOXISYLYTE	magma	SET	5	0.359656	0.19452	0.0032838	0.35955	0.984093	0.35955	0.984093	0.334929	0.959205	48935	MOXISYLYTE	ENSG00000171873; ENSG00000120907; ENSG00000184160; ENSG00000274286; ENSG00000170214; ENSG00000150594	6
scz	Conditioned	MOXONIDINE	magma	SET	5	0.441486	0.23661	0.0039942	0.32944	0.984093	0.32944	0.984093	0.301952	0.946937	48935	MOXONIDINE	ENSG00000010322; ENSG00000002726; ENSG00000143322; ENSG00000150594; ENSG00000274286; ENSG00000184160	6
scz	Conditioned	MOZAVAPTAN	magma	SET	4	-1.61161	-1.0187	-0.015381	0.94646	0.990831	0.94646	0.990831	0.96449	0.999944	48935	MOZAVAPTAN	ENSG00000103569; ENSG00000091262; ENSG00000275331; ENSG00000166148; ENSG00000198049; ENSG00000126895	6
scz	Conditioned	MP412	magma	SET	2	-0.256869	-0.14959	-0.0015973	0.60136	0.984093	0.60136	0.984093	0.609773	0.999944	48935	MP-412	ENSG00000146648; ENSG00000141736	2
scz	Conditioned	MPA	magma	SET	7	-1.28631	-0.51792	-0.010344	0.90082	0.98823	0.90082	0.98823	0.92607	0.999944	48935	MPA	ENSG00000026103; ENSG00000170890; ENSG00000178562; ENSG00000157168; ENSG00000026508; ENSG00000025708; ENSG00000164400	7
scz	Conditioned	MPA08	magma	SET	2	-0.954753	-0.61551	-0.0065722	0.83014	0.986312	0.83014	0.986312	0.858651	0.999944	48935	MP-A08	ENSG00000179639; ENSG00000291905; ENSG00000186431; ENSG00000275970; ENSG00000276985; ENSG00000276858; ENSG00000275269; ENSG00000284061; ENSG00000275136; ENSG00000283750; ENSG00000273738; ENSG00000275564; ENSG00000278415; ENSG00000274580	14
scz	Conditioned	MPDT	magma	SET	2	-0.661681	-0.58439	-0.0062399	0.74591	0.984093	0.74591	0.984093	0.77086	0.999944	48935	MPDT	ENSG00000156006; ENSG00000196136	2
scz	Conditioned	MPEP	magma	SET	3	1.68974	1.1996	0.015687	0.045554	0.800713	0.045554	0.800713	0.0329791	0.629774	48935	MPEP	ENSG00000169100; ENSG00000292334; ENSG00000005022; ENSG00000152822; ENSG00000124493; ENSG00000168959	6
scz	Conditioned	MPI0479605	magma	SET	3	-0.521667	-0.37993	-0.0049683	0.69904	0.984093	0.69904	0.984093	0.719628	0.999944	48935	MPI-0479605	ENSG00000168036; ENSG00000160867; ENSG00000112742	3
scz	Conditioned	MPPG	magma	SET	2	-1.42743	-1.2362	-0.013199	0.92326	0.988911	0.92326	0.988911	0.945569	0.999944	48935	MPPG	ENSG00000179603; ENSG00000113262	2
scz	Conditioned	MPS1IN1	magma	SET	3	-0.521667	-0.37993	-0.0049683	0.69904	0.984093	0.69904	0.984093	0.719628	0.999944	48935	MPS1-IN-1	ENSG00000160867; ENSG00000168036; ENSG00000112742	3
scz	Conditioned	MRE2029F20	magma	SET	2	0.408517	0.25221	0.0026931	0.34145	0.984093	0.34145	0.984093	0.315078	0.950578	48935	MRE_2029F20	ENSG00000183044; ENSG00000107331	2
scz	Conditioned	MRE269	magma	SET	3	0.0244618	0.013135	0.00017176	0.49024	0.984093	0.49024	0.984093	0.482701	0.986693	48935	MRE-269	ENSG00000103375; ENSG00000110245; ENSG00000130208	3
scz	Conditioned	MRE3008F20	magma	SET	2	0.408517	0.25221	0.0026931	0.34145	0.984093	0.34145	0.984093	0.315078	0.950578	48935	MRE_3008F20	ENSG00000107331; ENSG00000183044	2
scz	Conditioned	MRK016	magma	SET	6	1.34148	0.57257	0.010588	0.089893	0.933231	0.089893	0.933231	0.0674101	0.742117	48935	MRK016	ENSG00000143437; ENSG00000137486; ENSG00000133794; ENSG00000022355; ENSG00000151834; ENSG00000011677; ENSG00000186297	7
scz	Conditioned	MRS1041	magma	SET	2	0.841167	0.70139	0.0074892	0.20013	0.984093	0.20013	0.984093	0.167411	0.878471	48935	MRS1041	ENSG00000167972; ENSG00000165029	2
scz	Conditioned	MRS1042	magma	SET	2	0.841167	0.70139	0.0074892	0.20013	0.984093	0.20013	0.984093	0.167411	0.878471	48935	MRS1042	ENSG00000167972; ENSG00000165029	2
scz	Conditioned	MRS1088	magma	SET	2	0.841167	0.70139	0.0074892	0.20013	0.984093	0.20013	0.984093	0.167411	0.878471	48935	MRS1088	ENSG00000167972; ENSG00000165029	2
scz	Conditioned	MRS1093	magma	SET	2	0.841167	0.70139	0.0074892	0.20013	0.984093	0.20013	0.984093	0.167411	0.878471	48935	MRS1093	ENSG00000167972; ENSG00000165029	2
scz	Conditioned	MRS1191	magma	SET	2	0.408517	0.25221	0.0026931	0.34145	0.984093	0.34145	0.984093	0.315078	0.950578	48935	MRS1191	ENSG00000183044; ENSG00000107331	2
scz	Conditioned	MRS1754	magma	SET	2	0.408517	0.25221	0.0026931	0.34145	0.984093	0.34145	0.984093	0.315078	0.950578	48935	MRS1754	ENSG00000107331; ENSG00000183044	2
scz	Conditioned	MRS2578	magma	SET	2	-0.783673	-0.67171	-0.0071723	0.78338	0.985468	0.78338	0.985468	0.810614	0.999944	48935	MRS2578	ENSG00000160224; ENSG00000171631	2
scz	Conditioned	MRS3777	magma	SET	3	0.292605	0.14038	0.0018358	0.38491	0.984093	0.38491	0.984093	0.363094	0.968126	48935	MRS-3777	ENSG00000163485; ENSG00000128271; ENSG00000170425; ENSG00000282608	4
scz	Conditioned	MRS5151	magma	SET	3	0.876942	0.60509	0.0079128	0.19026	0.984093	0.19026	0.984093	0.157811	0.869387	48935	MRS5151	ENSG00000167972; ENSG00000165029; ENSG00000183044	3
scz	Conditioned	MRS928	magma	SET	2	0.841167	0.70139	0.0074892	0.20013	0.984093	0.20013	0.984093	0.167411	0.878471	48935	MRS928	ENSG00000167972; ENSG00000165029	2
scz	Conditioned	MRX4	magma	SET	2	-1.06562	-0.70997	-0.0075809	0.8567	0.986665	0.8567	0.986665	0.884794	0.999944	48935	MRX-4	ENSG00000171421; ENSG00000168028	2
scz	Conditioned	MS023	magma	SET	2	1.76149	1.5149	0.016176	0.039086	0.766295	0.039086	0.766295	0.028302	0.609618	48935	MS023	ENSG00000126457; ENSG00000198515	2
scz	Conditioned	MS417	magma	SET	3	-0.543432	-0.28528	-0.0037306	0.70658	0.984093	0.70658	0.984093	0.727954	0.999944	48935	MS417	ENSG00000171862; ENSG00000284792; ENSG00000121879; ENSG00000243364	4
scz	Conditioned	MS432	magma	SET	2	-0.173591	-0.13195	-0.0014089	0.5689	0.984093	0.5689	0.984093	0.572732	0.998346	48935	MS432	ENSG00000169032; ENSG00000160113	2
scz	Conditioned	MSX2	magma	SET	2	0.408517	0.25221	0.0026931	0.34145	0.984093	0.34145	0.984093	0.315078	0.950578	48935	MSX-2	ENSG00000107331; ENSG00000183044	2
scz	Conditioned	MT3724	magma	SET	72	-1.41875	-0.17042	-0.010896	0.922	0.988778	0.922	0.988778	0.9445	0.999944	48935	MT-3724	ENSG00000110700; ENSG00000156738; ENSG00000145425; ENSG00000142541; ENSG00000149806; ENSG00000162244; ENSG00000197958; ENSG00000188846; ENSG00000177954; ENSG00000008988; ENSG00000171863; ENSG00000265681; ENSG00000115268; ENSG00000130255; ENSG00000089157; ENSG00000142676; ENSG00000140988; ENSG00000171858; ENSG00000144713; ENSG00000114391; ENSG00000118181; ENSG00000198034; ENSG00000112306; ENSG00000122026; ENSG00000182899; ENSG00000241343; ENSG00000138326; ENSG00000105372; ENSG00000164587; ENSG00000083845; ENSG00000105640; ENSG00000105193; ENSG00000168028; ENSG00000186468; ENSG00000170889; ENSG00000167526; ENSG00000143947; ENSG00000172809; ENSG00000166441; ENSG00000213741; ENSG00000137154; ENSG00000198242; ENSG00000147403; ENSG00000108298; ENSG00000145592; ENSG00000116251; ENSG00000198755; ENSG00000124614; ENSG00000125691; ENSG00000197728; ENSG00000233927; ENSG00000131469; ENSG00000198918; ENSG00000174748; ENSG00000147604; ENSG00000109475; ENSG00000137818; ENSG00000142937; ENSG00000156482; ENSG00000142534; ENSG00000136942; ENSG00000063177; ENSG00000163682; ENSG00000071082; ENSG00000197756; ENSG00000089009; ENSG00000129824; ENSG00000161016; ENSG00000108107; ENSG00000122406; ENSG00000149273; ENSG00000182774; ENSG00000134419; ENSG00000100316; ENSG00000229117; ENSG00000174444; ENSG00000161970; ENSG00000148303; ENSG00000231500; ENSG00000291931; ENSG00000292158; ENSG00000274646; ENSG00000274005; ENSG00000277079; ENSG00000274950; ENSG00000274626; ENSG00000277359; ENSG00000275323; ENSG00000278081; ENSG00000278270; ENSG00000278229; ENSG00000223367; ENSG00000235650; ENSG00000226225; ENSG00000227794; ENSG00000096150; ENSG00000280831; ENSG00000280858	98
scz	Conditioned	MTI31	magma	SET	2	-0.808798	-0.70807	-0.0075606	0.79068	0.985663	0.79068	0.985663	0.818278	0.999944	48935	MTI-31	ENSG00000143924; ENSG00000171094	2
scz	Conditioned	MTII	magma	SET	3	0.0642139	0.043896	0.00057403	0.4744	0.984093	0.4744	0.984093	0.464539	0.985185	48935	MT-II	ENSG00000029534; ENSG00000154188; ENSG00000091879	3
scz	Conditioned	MTORINHIBITOR	magma	SET	3	-1.59971	-0.96707	-0.012646	0.94516	0.990831	0.94516	0.990831	0.963449	0.999944	48935	MTOR_INHIBITOR	ENSG00000165699; ENSG00000151247; ENSG00000103197	3
scz	Conditioned	MTORKINASEINHIBITORAZD8055	magma	SET	2	0.555884	0.44886	0.0047928	0.28915	0.984093	0.28915	0.984093	0.258526	0.929044	48935	MTOR_KINASE_INHIBITOR_AZD8055	ENSG00000198793; ENSG00000174775; ENSG00000276536	3
scz	Conditioned	MTPG	magma	SET	2	2.2987	1.929	0.020598	0.010766	0.489986	0.010766	0.489986	0.00878401	0.462697	48935	MTPG	ENSG00000164082; ENSG00000198822	2
scz	Conditioned	MUBRITINIB	magma	SET	3	-0.153521	-0.081257	-0.0010626	0.561	0.984093	0.561	0.984093	0.563693	0.996652	48935	MUBRITINIB	ENSG00000163064; ENSG00000141736; ENSG00000146648	3
scz	Conditioned	MULTIAGCKINASEINHIBITORAT13148	magma	SET	2	-0.459685	-0.32594	-0.0034802	0.67712	0.984093	0.67712	0.984093	0.695197	0.999944	48935	MULTI-AGC_KINASE_INHIBITOR_AT13148	ENSG00000121879; ENSG00000171862; ENSG00000284792	3
scz	Conditioned	MULTIDRUGRESISTANCEMODULATOR	magma	SET	2	2.07854	1.6545	0.017667	0.018836	0.612545	0.018836	0.612545	0.0142153	0.520679	48935	MULTIDRUG_RESISTANCE_MODULATOR	ENSG00000171791; ENSG00000164400	2
scz	Conditioned	MUPADOLIMAB	magma	SET	2	-1.56133	-1.4244	-0.01521	0.94077	0.990295	0.94077	0.990295	0.959976	0.999944	48935	MUPADOLIMAB	ENSG00000183625; ENSG00000135318	2
scz	Conditioned	MUPARFOSTAT	magma	SET	5	0.312345	0.15363	0.0025934	0.37739	0.984093	0.37739	0.984093	0.354692	0.964907	48935	MUPARFOSTAT	ENSG00000173083; ENSG00000003436; ENSG00000138685; ENSG00000113578; ENSG00000112715	5
scz	Conditioned	MUPLESTIM	magma	SET	2	0.411099	0.24208	0.0025849	0.3405	0.984093	0.3405	0.984093	0.314036	0.950236	48935	MUPLESTIM	ENSG00000113525; ENSG00000108342	2
scz	Conditioned	MURAGLITAZAR	magma	SET	5	-1.59366	-0.82094	-0.013859	0.94448	0.990814	0.94448	0.990814	0.962917	0.999944	48935	MURAGLITAZAR	ENSG00000186951; ENSG00000143839; ENSG00000043591; ENSG00000132170; ENSG00000078401	5
scz	Conditioned	MURAMYLDIPEPTIDE	magma	SET	2	-0.884763	-0.68954	-0.0073627	0.81185	0.986117	0.81185	0.986117	0.840155	0.999944	48935	MURAMYL_DIPEPTIDE	ENSG00000115423; ENSG00000138346	2
scz	Conditioned	MUROMONABCD3	magma	SET	5	-0.504835	-0.29029	-0.0049006	0.69316	0.984093	0.69316	0.984093	0.713123	0.999944	48935	MUROMONAB-CD3	ENSG00000160654; ENSG00000198851; ENSG00000167286; ENSG00000102245; ENSG00000203747; ENSG00000198821; ENSG00000101958	7
scz	Conditioned	MUSCARINICTOXIN1	magma	SET	2	-0.212566	-0.1152	-0.0012301	0.58417	0.984093	0.58417	0.984093	0.590179	0.999108	48935	MUSCARINIC_TOXIN_1	ENSG00000114771; ENSG00000090861	2
scz	Conditioned	MUSCARINICTOXIN2	magma	SET	2	-0.212566	-0.1152	-0.0012301	0.58417	0.984093	0.58417	0.984093	0.590179	0.999108	48935	MUSCARINIC_TOXIN_2	ENSG00000114771; ENSG00000090861	2
scz	Conditioned	MUSCIMOL	magma	SET	7	0.421737	0.20011	0.0039969	0.33661	0.984093	0.33661	0.984093	0.30979	0.948772	48935	MUSCIMOL	ENSG00000022355; ENSG00000151834; ENSG00000011677; ENSG00000109158; ENSG00000186297; ENSG00000145863; ENSG00000146276; ENSG00000111886; ENSG00000183185	9
scz	Conditioned	MW01	magma	SET	3	0.871961	0.51723	0.0067638	0.19162	0.984093	0.19162	0.984093	0.159096	0.870651	48935	MW01	ENSG00000197561; ENSG00000277571; ENSG00000107105; ENSG00000139610	4
scz	Conditioned	MW05	magma	SET	3	0.871961	0.51723	0.0067638	0.19162	0.984093	0.19162	0.984093	0.159096	0.870651	48935	MW05	ENSG00000139610; ENSG00000107105; ENSG00000197561; ENSG00000277571	4
scz	Conditioned	MYCOPHENOLATE	magma	SET	11	0.514187	0.16618	0.0041603	0.30356	0.984093	0.30356	0.984093	0.273968	0.936617	48935	MYCOPHENOLATE	ENSG00000178035; ENSG00000138115; ENSG00000172831; ENSG00000150782; ENSG00000165704; ENSG00000244122; ENSG00000131196; ENSG00000111700; ENSG00000198848; ENSG00000262243; ENSG00000106348; ENSG00000242515; ENSG00000179348	13
scz	Conditioned	MYCOPHENOLATEMOFETIL	magma	SET	14	-0.0692969	-0.019189	-0.00054192	0.52762	0.984093	0.52762	0.984093	0.525501	0.992374	48935	MYCOPHENOLATE_MOFETIL	ENSG00000178035; ENSG00000107485; ENSG00000125384; ENSG00000179348; ENSG00000106348; ENSG00000130427; ENSG00000196415; ENSG00000277804; ENSG00000164136; ENSG00000198848; ENSG00000262243; ENSG00000168811; ENSG00000244122; ENSG00000172831; ENSG00000136273; ENSG00000138115	16
scz	Conditioned	MYELOIDCELLLEUKEMIA1INHIBITORPRT1419	magma	SET	2	2.28893	1.9368	0.02068	0.01105	0.494723	0.01105	0.494723	0.00897213	0.46414	48935	MYELOID_CELL_LEUKEMIA_1_INHIBITOR_PRT1419	ENSG00000134086; ENSG00000163939	2
scz	Conditioned	MYRICETIN	magma	SET	2	-0.77139	-0.65157	-0.0069572	0.77976	0.985468	0.77976	0.985468	0.806835	0.999944	48935	MYRICETIN	ENSG00000070388; ENSG00000105851	2
scz	Conditioned	MYRICITRIN	magma	SET	2	1.44344	1.2909	0.013784	0.074452	0.896229	0.074452	0.896229	0.0549592	0.70647	48935	MYRICITRIN	ENSG00000089250; ENSG00000154229	2
scz	Conditioned	MYRISTICACID	magma	SET	3	0.459935	0.25026	0.0032727	0.32278	0.984093	0.32278	0.984093	0.29468	0.944424	48935	MYRISTIC_ACID	ENSG00000198099; ENSG00000173208; ENSG00000186951	3
scz	Conditioned	N1DANSYLSPERMINE	magma	SET	3	0.611184	0.32636	0.0042678	0.27054	0.984093	0.27054	0.984093	0.238914	0.920231	48935	N1-DANSYL-SPERMINE	ENSG00000161509; ENSG00000257316; ENSG00000183454; ENSG00000273079	4
scz	Conditioned	N22IODO5METHOXY1HINDOL3YLETHYLACETAMIDE	magma	SET	2	1.5978	1.4292	0.01526	0.055053	0.837278	0.055053	0.837278	0.0400279	0.65799	48935	N-[2-(2-IODO-5-METHOXY-1H-INDOL-3-YL)ETHYL]ACETAMIDE	ENSG00000151150; ENSG00000145362	2
scz	Conditioned	N5METHYL1HPYRAZOL3YL2PHENYLQUINAZOLIN4AMINE	magma	SET	3	-1.00898	-0.48517	-0.0063446	0.8435	0.98656	0.8435	0.98656	0.871939	0.999944	48935	N-(5-METHYL-1H-PYRAZOL-3-YL)-2-PHENYLQUINAZOLIN-4-AMINE	ENSG00000112759; ENSG00000149534; ENSG00000104529; ENSG00000273594	4
scz	Conditioned	N6022	magma	SET	2	0.0147088	0.009917	0.00010589	0.49413	0.984093	0.49413	0.984093	0.487157	0.987736	48935	N6022	ENSG00000159228; ENSG00000197894	2
scz	Conditioned	N64CHLOROPHENYL724DICHLOROPHENYL22DIMETHYL34DIHYDRO2HPYRANO23BPYRIDINE4YL444TRIFLUORO3HYDROXYBUTANAMIDEDIASTEREOMERICMIX	magma	SET	2	-0.847143	-0.62969	-0.0067236	0.80154	0.985735	0.80154	0.985735	0.829542	0.999944	48935	N-[6-(4-CHLOROPHENYL)-7-(2,4-DICHLOROPHENYL)-2,2-DIMETHYL-3,4-DIHYDRO-2H-PYRANO[2,3-B]PYRIDINE-4-YL]-4,4,4-TRIFLUORO-3-HYDROXYBUTANAMIDE_(DIASTEREOMERIC_MIX)	ENSG00000188822; ENSG00000118432	2
scz	Conditioned	N6CYCLOHEXYLADENOSINE	magma	SET	3	0.763847	0.41428	0.0054175	0.22248	0.984093	0.22248	0.984093	0.189542	0.895378	48935	N(6)-CYCLOHEXYLADENOSINE	ENSG00000165029; ENSG00000167972; ENSG00000107331	3
scz	Conditioned	N6PHENYLADENOSINE	magma	SET	5	-0.356022	-0.19374	-0.0032705	0.63908	0.984093	0.63908	0.984093	0.652523	0.999944	48935	N6-PHENYLADENOSINE	ENSG00000171509; ENSG00000133105; ENSG00000198049; ENSG00000164128; ENSG00000185149	5
scz	Conditioned	NABILONE	magma	SET	3	-0.47418	-0.32239	-0.0042159	0.68231	0.984093	0.68231	0.984093	0.700987	0.999944	48935	NABILONE	ENSG00000188822; ENSG00000118432; ENSG00000134940	3
scz	Conditioned	NABIXIMOLS	magma	SET	4	-0.678514	-0.31899	-0.0048166	0.75127	0.984093	0.75127	0.984093	0.776639	0.999944	48935	NABIXIMOLS	ENSG00000117480; ENSG00000171234; ENSG00000112038; ENSG00000196689	4
scz	Conditioned	NABPACLITAXEL	magma	SET	3	0.294135	0.21351	0.0027921	0.38433	0.984093	0.38433	0.984093	0.362435	0.96797	48935	NAB-PACLITAXEL	ENSG00000157764; ENSG00000120217; ENSG00000113140	3
scz	Conditioned	NABUMETONE	magma	SET	4	-0.856011	-0.43	-0.0064928	0.804	0.985735	0.804	0.985735	0.832103	0.999944	48935	NABUMETONE	ENSG00000095303; ENSG00000073756; ENSG00000091428; ENSG00000134716	4
scz	Conditioned	NACOLOMABTAFENATOX	magma	SET	2	1.71365	1.1033	0.011781	0.043301	0.789348	0.043301	0.789348	0.031344	0.621404	48935	NACOLOMAB_TAFENATOX	ENSG00000146242; ENSG00000283085; ENSG00000185499	3
scz	Conditioned	NADIDE	magma	SET	16	1.08922	0.27139	0.0081929	0.13803	0.984093	0.13803	0.984093	0.108907	0.816138	48935	NADIDE	ENSG00000164062; ENSG00000101444; ENSG00000117448; ENSG00000111275; ENSG00000106605; ENSG00000095059; ENSG00000091140; ENSG00000117308; ENSG00000113161; ENSG00000108786; ENSG00000133835; ENSG00000178035; ENSG00000257335; ENSG00000282607; ENSG00000244165; ENSG00000140263; ENSG00000142185	17
scz	Conditioned	NADOLOL	magma	SET	7	-1.62796	-0.68993	-0.01378	0.94822	0.991113	0.94822	0.991113	0.965871	0.999944	48935	NADOLOL	ENSG00000169252; ENSG00000060971; ENSG00000043591; ENSG00000084453; ENSG00000175445; ENSG00000159842; ENSG00000278741; ENSG00000276016; ENSG00000188778	9
scz	Conditioned	NADROPARIN	magma	SET	2	-0.533776	-0.49615	-0.0052977	0.70325	0.984093	0.70325	0.984093	0.724298	0.999944	48935	NADROPARIN	ENSG00000117601; ENSG00000126218	2
scz	Conditioned	NAFADOTRIDE	magma	SET	4	1.80958	1.1328	0.017104	0.035193	0.744352	0.035193	0.744352	0.0255394	0.596963	48935	NAFADOTRIDE	ENSG00000101986; ENSG00000121410; ENSG00000149295; ENSG00000151577; ENSG00000178394	5
scz	Conditioned	NAFAMOSTAT	magma	SET	11	-1.25764	-0.38295	-0.0095871	0.89572	0.988139	0.89572	0.988139	0.92152	0.999944	48935	NAFAMOSTAT	ENSG00000130303; ENSG00000174808; ENSG00000169814; ENSG00000155966; ENSG00000160181; ENSG00000110881; ENSG00000108684; ENSG00000213199; ENSG00000159403; ENSG00000288512; ENSG00000204983; ENSG00000274247; ENSG00000172236; ENSG00000092439	14
scz	Conditioned	NAFCILLIN	magma	SET	5	-2.15133	-0.93656	-0.01581	0.98427	0.996117	0.98427	0.996117	0.99149	0.999944	48935	NAFCILLIN	ENSG00000144852; ENSG00000140505; ENSG00000160868; ENSG00000197901; ENSG00000115419	5
scz	Conditioned	NAFITHROMYCIN	magma	SET	2	-1.06562	-0.70997	-0.0075809	0.8567	0.986665	0.8567	0.986665	0.884794	0.999944	48935	NAFITHROMYCIN	ENSG00000168028; ENSG00000171421	2
scz	Conditioned	NAFTIFINE	magma	SET	2	0.0963704	0.10116	0.0010802	0.46161	0.984093	0.46161	0.984093	0.449882	0.983824	48935	NAFTIFINE	ENSG00000149311; ENSG00000104549	2
scz	Conditioned	NAFTOPIDIL	magma	SET	4	0.667049	0.41255	0.0062293	0.25238	0.984093	0.25238	0.984093	0.219974	0.90983	48935	NAFTOPIDIL	ENSG00000196557; ENSG00000171873; ENSG00000120907; ENSG00000123636; ENSG00000226266	5
scz	Conditioned	NAG26	magma	SET	2	-1.30799	-1.0647	-0.011369	0.90455	0.98823	0.90455	0.98823	0.929411	0.999944	48935	NAG_26	ENSG00000034053; ENSG00000276495; ENSG00000166313	3
scz	Conditioned	NALBUPHINE	magma	SET	3	0.563057	0.37244	0.0048703	0.28671	0.984093	0.28671	0.984093	0.255917	0.927171	48935	NALBUPHINE	ENSG00000112038; ENSG00000082556; ENSG00000116329	3
scz	Conditioned	NALDEMEDINE	magma	SET	3	-0.2256	-0.13788	-0.001803	0.58924	0.984093	0.58924	0.984093	0.595959	0.999144	48935	NALDEMEDINE	ENSG00000122375; ENSG00000175336; ENSG00000112038	3
scz	Conditioned	NALFURAFINE	magma	SET	4	-0.787266	-0.47728	-0.0072068	0.78443	0.985468	0.78443	0.985468	0.811709	0.999944	48935	NALFURAFINE	ENSG00000164978; ENSG00000082556; ENSG00000112038; ENSG00000122375	4
scz	Conditioned	NALMEFENE	magma	SET	3	0.563057	0.37244	0.0048703	0.28671	0.984093	0.28671	0.984093	0.255917	0.927171	48935	NALMEFENE	ENSG00000116329; ENSG00000082556; ENSG00000112038	3
scz	Conditioned	NALORPHINE	magma	SET	3	-0.294374	-0.15769	-0.0020621	0.61576	0.984093	0.61576	0.984093	0.626206	0.999944	48935	NALORPHINE	ENSG00000175336; ENSG00000164978; ENSG00000120868	3
scz	Conditioned	NALOXEGOL	magma	SET	2	-0.413623	-0.34516	-0.0036855	0.66042	0.984093	0.66042	0.984093	0.676454	0.999944	48935	NALOXEGOL	ENSG00000112038; ENSG00000122375	2
scz	Conditioned	NALOXONE	magma	SET	12	-0.247867	-0.08801	-0.0023012	0.59788	0.984093	0.59788	0.984093	0.605802	0.999944	48935	NALOXONE	ENSG00000112038; ENSG00000082556; ENSG00000116329; ENSG00000118260; ENSG00000091831; ENSG00000136869; ENSG00000147571; ENSG00000185652; ENSG00000078549; ENSG00000134443; ENSG00000131759; ENSG00000093010	12
scz	Conditioned	NALOXONEBENZOYLHYDRAZONE	magma	SET	4	-0.580706	-0.31825	-0.0048055	0.71928	0.984093	0.71928	0.984093	0.741849	0.999944	48935	NALOXONE_BENZOYLHYDRAZONE	ENSG00000175336; ENSG00000164978; ENSG00000082556; ENSG00000112038	4
scz	Conditioned	NALTREXONE	magma	SET	9	0.0689681	0.023385	0.00052959	0.47251	0.984093	0.47251	0.984093	0.462371	0.985185	48935	NALTREXONE	ENSG00000248144; ENSG00000123454; ENSG00000170209; ENSG00000116329; ENSG00000198610; ENSG00000115263; ENSG00000006128; ENSG00000112038; ENSG00000082556; ENSG00000147955	10
scz	Conditioned	NALTRIBEN	magma	SET	5	0.45851	0.22395	0.0037805	0.3233	0.984093	0.3233	0.984093	0.295232	0.944906	48935	NALTRIBEN	ENSG00000164978; ENSG00000175336; ENSG00000116329; ENSG00000082556; ENSG00000112038	5
scz	Conditioned	NALTRINDOLE	magma	SET	6	0.125637	0.052324	0.00096758	0.45001	0.984093	0.45001	0.984093	0.43671	0.981706	48935	NALTRINDOLE	ENSG00000175336; ENSG00000120868; ENSG00000164978; ENSG00000116329; ENSG00000082556; ENSG00000112038	6
scz	Conditioned	NAMINIDIL	magma	SET	4	1.88914	1.0821	0.01634	0.029442	0.713288	0.029442	0.713288	0.0214936	0.570545	48935	NAMINIDIL	ENSG00000187486; ENSG00000069431; ENSG00000006071; ENSG00000121361	4
scz	Conditioned	NAN190	magma	SET	6	-0.600627	-0.31023	-0.0057368	0.72595	0.984093	0.72595	0.984093	0.749142	0.999944	48935	NAN_190	ENSG00000198691; ENSG00000204574; ENSG00000236149; ENSG00000231129; ENSG00000232169; ENSG00000236342; ENSG00000225989; ENSG00000206490; ENSG00000120907; ENSG00000170214; ENSG00000171873; ENSG00000178394; ENSG00000179097	13
scz	Conditioned	NANOLUCR3I5CHIMERA	magma	SET	2	0.584179	0.3592	0.0038354	0.27955	0.984093	0.27955	0.984093	0.248359	0.924855	48935	NANOLUC_R3/I5_CHIMERA	ENSG00000198931; ENSG00000142515	2
scz	Conditioned	NANOPARTICLEALBUMINBOUNDTHIOCOLCHICINEDIMERNAB5404	magma	SET	2	0.480787	0.43153	0.0046077	0.31534	0.984093	0.31534	0.984093	0.286617	0.942341	48935	NANOPARTICLE_ALBUMIN-BOUND_THIOCOLCHICINE_DIMER_NAB-5404	ENSG00000112715; ENSG00000019991	2
scz	Conditioned	NAPABUCASIN	magma	SET	2	0.147727	0.10609	0.0011328	0.44128	0.984093	0.44128	0.984093	0.426722	0.98089	48935	NAPABUCASIN	ENSG00000141510; ENSG00000168610	2
scz	Conditioned	NAPHAZOLINE	magma	SET	7	0.0289215	0.013052	0.00026069	0.48846	0.984093	0.48846	0.984093	0.48067	0.986693	48935	NAPHAZOLINE	ENSG00000143322; ENSG00000131269; ENSG00000184160; ENSG00000120907; ENSG00000150594; ENSG00000171873; ENSG00000274286; ENSG00000170214; ENSG00000146399	9
scz	Conditioned	NAPHTHOQUINONE	magma	SET	2	-0.199223	-0.16412	-0.0017524	0.57896	0.984093	0.57896	0.984093	0.584216	0.999108	48935	NAPHTHOQUINONE	ENSG00000106546; ENSG00000069535; ENSG00000189221; ENSG00000164305	4
scz	Conditioned	NAPROXCINOD	magma	SET	6	0.123312	0.047363	0.00087584	0.45093	0.984093	0.45093	0.984093	0.437759	0.981706	48935	NAPROXCINOD	ENSG00000205560; ENSG00000095303; ENSG00000073756; ENSG00000152402; ENSG00000157184; ENSG00000176340	6
scz	Conditioned	NAPROXEN	magma	SET	5	-0.183683	-0.070505	-0.0011902	0.57287	0.984093	0.57287	0.984093	0.577271	0.998514	48935	NAPROXEN	ENSG00000073756; ENSG00000095303; ENSG00000163631; ENSG00000104368; ENSG00000173432; ENSG00000288411	6
scz	Conditioned	NAPROXENETEMESIL	magma	SET	2	-0.839407	-0.69952	-0.0074693	0.79937	0.985735	0.79937	0.985735	0.827298	0.999944	48935	NAPROXEN_ETEMESIL	ENSG00000073756; ENSG00000095303	2
scz	Conditioned	NAPTUMOMABESTAFENATOX	magma	SET	2	-0.359848	-0.2418	-0.0025818	0.64051	0.984093	0.64051	0.984093	0.654131	0.999944	48935	NAPTUMOMAB_ESTAFENATOX	ENSG00000184357; ENSG00000146242; ENSG00000283085	3
scz	Conditioned	NARATRIPTAN	magma	SET	5	-0.635968	-0.32725	-0.0055244	0.7376	0.984093	0.7376	0.984093	0.761865	0.999944	48935	NARATRIPTAN	ENSG00000135312; ENSG00000179097; ENSG00000179546; ENSG00000178394; ENSG00000168830	5
scz	Conditioned	NARATUXIMABEMTANSINE	magma	SET	2	-0.946497	-0.70621	-0.0075406	0.82805	0.986312	0.82805	0.986312	0.856519	0.999944	48935	NARATUXIMAB_EMTANSINE	ENSG00000187475; ENSG00000104894	2
scz	Conditioned	NARINGENIN	magma	SET	7	-0.969638	-0.42411	-0.0084708	0.83388	0.986458	0.83388	0.986458	0.862381	0.999944	48935	NARINGENIN	ENSG00000139618; ENSG00000105675; ENSG00000137869; ENSG00000124767; ENSG00000138061; ENSG00000140009; ENSG00000108786	7
scz	Conditioned	NARINGIN	magma	SET	3	-0.707614	-0.47834	-0.0062552	0.7604	0.984769	0.7604	0.984769	0.786351	0.999944	48935	NARINGIN	ENSG00000084453; ENSG00000173083; ENSG00000177889	3
scz	Conditioned	NATALIZUMAB	magma	SET	3	1.09337	0.50119	0.0065541	0.13712	0.984093	0.13712	0.984093	0.108078	0.815526	48935	NATALIZUMAB	ENSG00000115232; ENSG00000139626; ENSG00000150093	3
scz	Conditioned	NATEGLINIDE	magma	SET	6	1.35829	0.60759	0.011236	0.087195	0.92923	0.087195	0.92923	0.0652061	0.736107	48935	NATEGLINIDE	ENSG00000110680; ENSG00000187486; ENSG00000006071; ENSG00000151704; ENSG00000177807; ENSG00000132170	6
scz	Conditioned	NAVAFENTEROL	magma	SET	2	-0.427833	-0.38297	-0.0040892	0.66561	0.984093	0.66561	0.984093	0.682311	0.999944	48935	NAVAFENTEROL	ENSG00000169252; ENSG00000133019	2
scz	Conditioned	NAVARIXIN	magma	SET	3	-0.50531	-0.37349	-0.0048841	0.69332	0.984093	0.69332	0.984093	0.713318	0.999944	48935	NAVARIXIN	ENSG00000163464; ENSG00000180871; ENSG00000099866	3
scz	Conditioned	NAVEGLITAZAR	magma	SET	2	-0.680279	-0.53025	-0.0056618	0.75183	0.984093	0.75183	0.984093	0.777227	0.999944	48935	NAVEGLITAZAR	ENSG00000186951; ENSG00000132170	2
scz	Conditioned	NAVICIXIZUMAB	magma	SET	2	0.957292	0.82913	0.0088531	0.16922	0.984093	0.16922	0.984093	0.137738	0.85166	48935	NAVICIXIZUMAB	ENSG00000128917; ENSG00000112715	2
scz	Conditioned	NAVITOCLAX	magma	SET	5	-0.146744	-0.053607	-0.00090496	0.55833	0.984093	0.55833	0.984093	0.560621	0.995862	48935	NAVITOCLAX	ENSG00000171791; ENSG00000188394; ENSG00000172209; ENSG00000283812; ENSG00000171552; ENSG00000129473; ENSG00000258643	7
scz	Conditioned	NB360	magma	SET	2	1.20511	1.0605	0.011323	0.1141	0.96885	0.1141	0.96885	0.0878074	0.786058	48935	NB-360	ENSG00000131781; ENSG00000122176	2
scz	Conditioned	NBQX	magma	SET	9	1.35663	0.53739	0.01217	0.087456	0.92923	0.087456	0.92923	0.06542	0.736107	48935	NBQX	ENSG00000198363; ENSG00000223922; ENSG00000100299; ENSG00000171189; ENSG00000155511; ENSG00000120251; ENSG00000125675; ENSG00000152578; ENSG00000176884; ENSG00000183454; ENSG00000273079	11
scz	Conditioned	NC1	magma	SET	2	-1.24941	-0.71871	-0.0076741	0.89423	0.987925	0.89423	0.987925	0.920157	0.999944	48935	NC1	ENSG00000115207; ENSG00000157168	2
scz	Conditioned	NC428B	magma	SET	2	-0.706757	-0.51418	-0.0054903	0.76014	0.984769	0.76014	0.984769	0.786069	0.999944	48935	NC_4-28B	ENSG00000117560; ENSG00000026103; ENSG00000146950	3
scz	Conditioned	NCS382	magma	SET	2	1.81809	1.5983	0.017066	0.034535	0.741866	0.034535	0.741866	0.0250812	0.595401	48935	NCS-382	ENSG00000204681; ENSG00000237051; ENSG00000232632; ENSG00000237112; ENSG00000232569; ENSG00000206466; ENSG00000206511; ENSG00000136928; ENSG00000185803; ENSG00000285112	10
scz	Conditioned	NDT9513727	magma	SET	2	-0.109944	-0.09399	-0.0010036	0.54377	0.984093	0.54377	0.984093	0.543975	0.993407	48935	NDT9513727	ENSG00000076555; ENSG00000197405	2
scz	Conditioned	NE21650	magma	SET	2	0.947445	0.46926	0.0050106	0.17171	0.984093	0.17171	0.984093	0.140086	0.856014	48935	NE21650	ENSG00000169594; ENSG00000106605	2
scz	Conditioned	NEBIVOLOL	magma	SET	4	-1.67267	-0.87954	-0.013281	0.95279	0.991384	0.95279	0.991384	0.969424	0.999944	48935	NEBIVOLOL	ENSG00000043591; ENSG00000169252; ENSG00000060971; ENSG00000159842; ENSG00000278741; ENSG00000276016; ENSG00000175164; ENSG00000281879	8
scz	Conditioned	NEBOGLAMINE	magma	SET	7	0.710037	0.2674	0.0053409	0.23884	0.984093	0.23884	0.984093	0.206096	0.90476	48935	NEBOGLAMINE	ENSG00000105464; ENSG00000176884; ENSG00000116032; ENSG00000198785; ENSG00000273079; ENSG00000183454; ENSG00000161509	7
scz	Conditioned	NECA	magma	SET	6	-0.644922	-0.25833	-0.004777	0.7405	0.984093	0.7405	0.984093	0.765003	0.999944	48935	NECA	ENSG00000133105; ENSG00000282608; ENSG00000171509; ENSG00000198049; ENSG00000163485; ENSG00000128271; ENSG00000170425	7
scz	Conditioned	NECROSTATIN1	magma	SET	3	0.570533	0.26406	0.0034531	0.28416	0.984093	0.28416	0.984093	0.253247	0.925648	48935	NECROSTATIN-1	ENSG00000173578; ENSG00000221829; ENSG00000137275	3
scz	Conditioned	NEDOCROMIL	magma	SET	5	-0.433946	-0.22228	-0.0037524	0.66783	0.984093	0.66783	0.984093	0.684809	0.999944	48935	NEDOCROMIL	ENSG00000173198; ENSG00000106415; ENSG00000152207; ENSG00000171051; ENSG00000080824; ENSG00000168229	6
scz	Conditioned	NEFAZODONE	magma	SET	12	-0.573563	-0.17656	-0.0046167	0.71687	0.984093	0.71687	0.984093	0.739205	0.999944	48935	NEFAZODONE	ENSG00000096060; ENSG00000135312; ENSG00000111775; ENSG00000103546; ENSG00000108576; ENSG00000102468; ENSG00000147246; ENSG00000120907; ENSG00000170214; ENSG00000150594; ENSG00000160868; ENSG00000178394; ENSG00000142319; ENSG00000276996	14
scz	Conditioned	NELADENOSON	magma	SET	2	0.544999	0.43098	0.0046019	0.29288	0.984093	0.29288	0.984093	0.262497	0.931169	48935	NELADENOSON	ENSG00000163485; ENSG00000183044	2
scz	Conditioned	NELFINAVIR	magma	SET	10	-1.14013	-0.39144	-0.0093438	0.87287	0.986936	0.87287	0.986936	0.900339	0.999944	48935	NELFINAVIR	ENSG00000137203; ENSG00000136869; ENSG00000136244; ENSG00000140505; ENSG00000197408; ENSG00000165841; ENSG00000138109; ENSG00000100197; ENSG00000283284; ENSG00000272532; ENSG00000280905; ENSG00000275211; ENSG00000282966; ENSG00000160868; ENSG00000160870	15
scz	Conditioned	NELIVAPTAN	magma	SET	3	-1.31321	-0.96203	-0.01258	0.90543	0.98823	0.90543	0.98823	0.930187	0.999944	48935	NELIVAPTAN	ENSG00000166148; ENSG00000180914; ENSG00000198049; ENSG00000126895	4
scz	Conditioned	NEMIRALISIB	magma	SET	3	0.225689	0.12925	0.0016902	0.41072	0.984093	0.41072	0.984093	0.392113	0.973727	48935	NEMIRALISIB	ENSG00000171608; ENSG00000100591; ENSG00000002330	3
scz	Conditioned	NEMONAPRIDE	magma	SET	5	0.954592	0.5552	0.0093725	0.1699	0.984093	0.1699	0.984093	0.138392	0.852602	48935	NEMONAPRIDE	ENSG00000149295; ENSG00000111275; ENSG00000170209; ENSG00000151577; ENSG00000069696; ENSG00000276825	6
scz	Conditioned	NEMORUBICIN	magma	SET	2	-0.840236	-0.36741	-0.0039231	0.7996	0.985735	0.7996	0.985735	0.827544	0.999944	48935	NEMORUBICIN	ENSG00000131747; ENSG00000198900	2
scz	Conditioned	NEMTABRUTINIB	magma	SET	4	-1.57978	-0.72144	-0.010893	0.94291	0.99062	0.94291	0.99062	0.961665	0.999944	48935	NEMTABRUTINIB	ENSG00000169242; ENSG00000125266; ENSG00000122025; ENSG00000135605; ENSG00000010671	5
scz	Conditioned	NEOCEPTIN3	magma	SET	2	-0.693395	-0.6195	-0.0066148	0.75596	0.984093	0.75596	0.984093	0.78162	0.999944	48935	NEOCEPTIN-3	ENSG00000155511; ENSG00000136869	2
scz	Conditioned	NEOLYMPHOSTINA	magma	SET	2	0.514388	0.42508	0.0045388	0.3035	0.984093	0.3035	0.984093	0.273887	0.936617	48935	NEOLYMPHOSTIN_A	ENSG00000105379; ENSG00000120915	2
scz	Conditioned	NEOMYCIN	magma	SET	3	-1.46904	-0.86585	-0.011323	0.92908	0.989555	0.92908	0.989555	0.950435	0.999944	48935	NEOMYCIN	ENSG00000121966; ENSG00000171421; ENSG00000168028	3
scz	Conditioned	NEOPETROFORMYNEA	magma	SET	2	-0.762314	-0.68378	-0.0073011	0.77706	0.985468	0.77706	0.985468	0.803978	0.999944	48935	NEOPETROFORMYNE_A	ENSG00000116016; ENSG00000100644	2
scz	Conditioned	NEOVASTAT	magma	SET	3	0.127183	0.077639	0.0010153	0.4494	0.984093	0.4494	0.984093	0.435999	0.981706	48935	NEOVASTAT	ENSG00000138685; ENSG00000100985; ENSG00000262406; ENSG00000087245	4
scz	Conditioned	NEPADUTANT	magma	SET	2	-1.19306	-1.038	-0.011084	0.88357	0.986936	0.88357	0.986936	0.910362	0.999944	48935	NEPADUTANT	ENSG00000171885; ENSG00000075073	2
scz	Conditioned	NEPAFENAC	magma	SET	3	-0.939965	-0.52028	-0.0068037	0.82638	0.986312	0.82638	0.986312	0.854841	0.999944	48935	NEPAFENAC	ENSG00000176340; ENSG00000095303; ENSG00000073756	3
scz	Conditioned	NEPIDERMIN	magma	SET	2	0.968479	0.85967	0.0091792	0.16641	0.984093	0.16641	0.984093	0.135082	0.850249	48935	NEPIDERMIN	ENSG00000138798; ENSG00000146648	2
scz	Conditioned	NERAMEXANE	magma	SET	9	0.604387	0.20832	0.0047177	0.27279	0.984093	0.27279	0.984093	0.24127	0.921179	48935	NERAMEXANE	ENSG00000183454; ENSG00000273079; ENSG00000198785; ENSG00000161509; ENSG00000129749; ENSG00000174343; ENSG00000105464; ENSG00000116032; ENSG00000176884	9
scz	Conditioned	NERANDOMILAST	magma	SET	3	-1.8895	-1.2212	-0.01597	0.97058	0.993499	0.97058	0.993499	0.982466	0.999944	48935	NERANDOMILAST	ENSG00000060718; ENSG00000123500; ENSG00000111799	3
scz	Conditioned	NERATINIB	magma	SET	6	0.80605	0.35442	0.0065539	0.21011	0.984093	0.21011	0.984093	0.17721	0.883007	48935	NERATINIB	ENSG00000141736; ENSG00000110395; ENSG00000146648; ENSG00000128731; ENSG00000276802; ENSG00000277278; ENSG00000178568; ENSG00000128052	8
scz	Conditioned	NERISPIRDINE	magma	SET	49	1.34832	0.23059	0.012171	0.088789	0.929472	0.088789	0.929472	0.0665051	0.738215	48935	NERISPIRDINE	ENSG00000135519; ENSG00000182255; ENSG00000116396; ENSG00000184408; ENSG00000143473; ENSG00000026559; ENSG00000164794; ENSG00000140015; ENSG00000162975; ENSG00000184611; ENSG00000166006; ENSG00000168418; ENSG00000173826; ENSG00000143105; ENSG00000156486; ENSG00000129159; ENSG00000151079; ENSG00000104848; ENSG00000168263; ENSG00000170745; ENSG00000183960; ENSG00000182674; ENSG00000177272; ENSG00000124134; ENSG00000089558; ENSG00000102057; ENSG00000292214; ENSG00000158445; ENSG00000171126; ENSG00000178342; ENSG00000131398; ENSG00000168356; ENSG00000117013; ENSG00000171385; ENSG00000130037; ENSG00000111262; ENSG00000183873; ENSG00000136531; ENSG00000185313; ENSG00000184156; ENSG00000136546; ENSG00000053918; ENSG00000007314; ENSG00000153253; ENSG00000177301; ENSG00000196876; ENSG00000144285; ENSG00000169432; ENSG00000055118; ENSG00000075043; ENSG00000185760; ENSG00000282076; ENSG00000281151	53
scz	Conditioned	NERVEGROWTHFACTOR	magma	SET	11	0.181629	0.051548	0.0012905	0.42794	0.984093	0.42794	0.984093	0.411614	0.978881	48935	NERVE_GROWTH_FACTOR	ENSG00000085117; ENSG00000141744; ENSG00000078900; ENSG00000101412; ENSG00000134363; ENSG00000185652; ENSG00000198959; ENSG00000140538; ENSG00000157168; ENSG00000198400; ENSG00000111674	11
scz	Conditioned	NERVIANO	magma	SET	2	-1.0692	-0.62222	-0.0066438	0.8575	0.986665	0.8575	0.986665	0.885575	0.999944	48935	NERVIANO	ENSG00000087586; ENSG00000178999	2
scz	Conditioned	NESIRITIDE	magma	SET	4	-0.782106	-0.4925	-0.0074366	0.78292	0.985468	0.78292	0.985468	0.810132	0.999944	48935	NESIRITIDE	ENSG00000169418; ENSG00000159899; ENSG00000113389; ENSG00000064195	4
scz	Conditioned	NETARSUDIL	magma	SET	4	0.970375	0.45726	0.0069045	0.16594	0.984093	0.16594	0.984093	0.134622	0.850249	48935	NETARSUDIL	ENSG00000067900; ENSG00000168925; ENSG00000285346; ENSG00000171793; ENSG00000134318	5
scz	Conditioned	NETHYLMALEIMIDE	magma	SET	2	-0.870178	-0.75675	-0.0080803	0.80789	0.986117	0.80789	0.986117	0.83612	0.999944	48935	N-ETHYLMALEIMIDE	ENSG00000163904; ENSG00000182718	2
scz	Conditioned	NETILMICIN	magma	SET	2	-1.06562	-0.70997	-0.0075809	0.8567	0.986665	0.8567	0.986665	0.884794	0.999944	48935	NETILMICIN	ENSG00000168028; ENSG00000171421	2
scz	Conditioned	NETOGLITAZONE	magma	SET	2	-0.98574	-0.73481	-0.0078461	0.83786	0.98656	0.83786	0.98656	0.866359	0.999944	48935	NETOGLITAZONE	ENSG00000110092; ENSG00000132170	2
scz	Conditioned	NETUPITANT	magma	SET	3	0.230289	0.15904	0.0020798	0.40893	0.984093	0.40893	0.984093	0.390095	0.973343	48935	NETUPITANT	ENSG00000165272; ENSG00000166736; ENSG00000115353	3
scz	Conditioned	NEUREGULIN1	magma	SET	2	1.99254	1.8868	0.020146	0.023166	0.655559	0.023166	0.655559	0.0171568	0.542733	48935	NEUREGULIN-1	ENSG00000178568; ENSG00000172269	2
scz	Conditioned	NEUREGULIN2	magma	SET	2	1.99254	1.8868	0.020146	0.023166	0.655559	0.023166	0.655559	0.0171568	0.542733	48935	NEUREGULIN-2	ENSG00000178568; ENSG00000172269	2
scz	Conditioned	NEUROKININA	magma	SET	3	-0.393404	-0.26185	-0.0034242	0.65299	0.984093	0.65299	0.984093	0.668127	0.999944	48935	NEUROKININ_A	ENSG00000161798; ENSG00000165272; ENSG00000171885	3
scz	Conditioned	NEUROKININB	magma	SET	3	-0.393404	-0.26185	-0.0034242	0.65299	0.984093	0.65299	0.984093	0.668127	0.999944	48935	NEUROKININ_B	ENSG00000165272; ENSG00000171885; ENSG00000161798	3
scz	Conditioned	NEUROMEDINB	magma	SET	2	0.071434	0.066285	0.00070777	0.47153	0.984093	0.47153	0.984093	0.461246	0.985151	48935	NEUROMEDIN_B	ENSG00000120437; ENSG00000075239	2
scz	Conditioned	NEUROMEDINB130HUMAN	magma	SET	2	0.071434	0.066285	0.00070777	0.47153	0.984093	0.47153	0.984093	0.461246	0.985151	48935	NEUROMEDIN_B_(1-30)_(HUMAN)	ENSG00000075239; ENSG00000120437	2
scz	Conditioned	NEUROMEDINS33	magma	SET	2	1.54443	1.3589	0.014509	0.061258	0.860118	0.061258	0.860118	0.0447092	0.673869	48935	NEUROMEDIN_S-33	ENSG00000132911; ENSG00000171596	2
scz	Conditioned	NEUROMEDINU23	magma	SET	2	1.54443	1.3589	0.014509	0.061258	0.860118	0.061258	0.860118	0.0447092	0.673869	48935	NEUROMEDIN_U-23	ENSG00000171596; ENSG00000132911	2
scz	Conditioned	NEUROMEDINU25	magma	SET	2	1.54443	1.3589	0.014509	0.061258	0.860118	0.061258	0.860118	0.0447092	0.673869	48935	NEUROMEDIN_U-25	ENSG00000171596; ENSG00000132911	2
scz	Conditioned	NEUROMEDINU8	magma	SET	2	1.54443	1.3589	0.014509	0.061258	0.860118	0.061258	0.860118	0.0447092	0.673869	48935	NEUROMEDIN_U-8	ENSG00000171596; ENSG00000132911	2
scz	Conditioned	NEUROPATHIAZOL	magma	SET	2	0.296985	0.26099	0.0027867	0.38324	0.984093	0.38324	0.984093	0.361206	0.967462	48935	NEUROPATHIAZOL	ENSG00000125845; ENSG00000128342	2
scz	Conditioned	NEUROPEPTIDEFF	magma	SET	2	-0.184508	-0.15909	-0.0016987	0.57319	0.984093	0.57319	0.984093	0.577651	0.998514	48935	NEUROPEPTIDE_FF	ENSG00000148734; ENSG00000135046	2
scz	Conditioned	NEUROPEPTIDEY	magma	SET	6	0.997308	0.45942	0.0084956	0.15931	0.984093	0.15931	0.984093	0.128418	0.842154	48935	NEUROPEPTIDE-Y	ENSG00000185149; ENSG00000164128; ENSG00000138772; ENSG00000110244; ENSG00000164111; ENSG00000196975	6
scz	Conditioned	NEUROTENSIN	magma	SET	2	0.184037	0.2089	0.0022306	0.42699	0.984093	0.42699	0.984093	0.410542	0.978508	48935	NEUROTENSIN	ENSG00000138279; ENSG00000197043	2
scz	Conditioned	NEVIRAPINE	magma	SET	12	-1.27327	-0.37135	-0.0097099	0.89853	0.98823	0.89853	0.98823	0.924012	0.999944	48935	NEVIRAPINE	ENSG00000206337; ENSG00000237105; ENSG00000227429; ENSG00000230389; ENSG00000108846; ENSG00000137310; ENSG00000224941; ENSG00000233890; ENSG00000224379; ENSG00000224472; ENSG00000206455; ENSG00000234674; ENSG00000143257; ENSG00000056972; ENSG00000204536; ENSG00000206355; ENSG00000223533; ENSG00000234114; ENSG00000224180; ENSG00000206457; ENSG00000113356; ENSG00000179344; ENSG00000206237; ENSG00000225824; ENSG00000233209; ENSG00000231286; ENSG00000231939; ENSG00000206302; ENSG00000181092; ENSG00000140505; ENSG00000255974; ENSG00000197408; ENSG00000138109; ENSG00000100197; ENSG00000283284; ENSG00000272532; ENSG00000280905; ENSG00000275211; ENSG00000282966; ENSG00000160868; ENSG00000106258	41
scz	Conditioned	NEXTURASTATA	magma	SET	2	0.0391829	0.021953	0.00023441	0.48437	0.984093	0.48437	0.984093	0.475952	0.986637	48935	NEXTURASTAT_A	ENSG00000159131; ENSG00000262473; ENSG00000263761; ENSG00000116478; ENSG00000094631	5
scz	Conditioned	NEZULCITINIB	magma	SET	4	-0.131287	-0.07954	-0.001201	0.55222	0.984093	0.55222	0.984093	0.553639	0.994469	48935	NEZULCITINIB	ENSG00000162434; ENSG00000105397; ENSG00000105639; ENSG00000096968	4
scz	Conditioned	NFKAPPABDECOY	magma	SET	2	-0.1815	-0.10019	-0.0010698	0.57201	0.984093	0.57201	0.984093	0.576268	0.998514	48935	NF-KAPPAB_DECOY	ENSG00000109320; ENSG00000077150	2
scz	Conditioned	NFP	magma	SET	3	-0.294374	-0.15769	-0.0020621	0.61576	0.984093	0.61576	0.984093	0.626206	0.999944	48935	NFP	ENSG00000120868; ENSG00000175336; ENSG00000164978	3
scz	Conditioned	NG25	magma	SET	4	-0.234638	-0.11383	-0.0017189	0.59276	0.984093	0.59276	0.984093	0.599942	0.999144	48935	NG-25	ENSG00000066044; ENSG00000213462; ENSG00000085832; ENSG00000149534	4
scz	Conditioned	NGD941	magma	SET	3	0.583297	0.45804	0.0059898	0.27985	0.984093	0.27985	0.984093	0.248675	0.924855	48935	NGD-94-1	ENSG00000069696; ENSG00000276825; ENSG00000006283; ENSG00000111275	4
scz	Conditioned	NI2	magma	SET	2	0.674884	0.46241	0.0049374	0.24988	0.984093	0.24988	0.984093	0.217394	0.90898	48935	NI2+	ENSG00000213760; ENSG00000226850; ENSG00000227587; ENSG00000234668; ENSG00000230900; ENSG00000234920; ENSG00000206445; ENSG00000227682; ENSG00000196557; ENSG00000174437	10
scz	Conditioned	NI57	magma	SET	5	0.786986	0.38231	0.006454	0.21565	0.984093	0.21565	0.984093	0.182721	0.890583	48935	NI-57	ENSG00000023909; ENSG00000178445; ENSG00000100425; ENSG00000156983; ENSG00000096070	5
scz	Conditioned	NIACIN	magma	SET	10	-1.17126	-0.3964	-0.0094623	0.87924	0.986936	0.87924	0.986936	0.906332	0.999944	48935	NIACIN	ENSG00000166741; ENSG00000103485; ENSG00000104537; ENSG00000062282; ENSG00000182782; ENSG00000122359; ENSG00000255398; ENSG00000136250; ENSG00000025434; ENSG00000196917	10
scz	Conditioned	NIACINAMIDE	magma	SET	6	-0.161396	-0.060856	-0.0011254	0.56411	0.984093	0.56411	0.984093	0.567259	0.997411	48935	NIACINAMIDE	ENSG00000142082; ENSG00000096717; ENSG00000143799; ENSG00000109743; ENSG00000134333; ENSG00000288299; ENSG00000124523	7
scz	Conditioned	NICARDIPINE	magma	SET	4	2.91853	1.9494	0.029436	0.0017608	0.212228	0.0017608	0.212228	0.00228903	0.348094	48935	NICARDIPINE	ENSG00000178537; ENSG00000151067; ENSG00000285479; ENSG00000157388; ENSG00000081248; ENSG00000102001; ENSG00000282608	7
scz	Conditioned	NICERGOLINE	magma	SET	2	-0.887035	-0.71016	-0.0075829	0.81246	0.986117	0.81246	0.986117	0.840789	0.999944	48935	NICERGOLINE	ENSG00000150594; ENSG00000120907	2
scz	Conditioned	NICLOSAMIDE	magma	SET	3	-0.0688569	-0.04655	-0.00060873	0.52745	0.984093	0.52745	0.984093	0.525308	0.992329	48935	NICLOSAMIDE	ENSG00000157240; ENSG00000107147; ENSG00000168610	3
scz	Conditioned	NICORANDIL	magma	SET	2	0.711376	0.52942	0.005653	0.23843	0.984093	0.23843	0.984093	0.205674	0.904504	48935	NICORANDIL	ENSG00000069431; ENSG00000187486	2
scz	Conditioned	NICOTINE	magma	SET	23	2.69826	0.67864	0.024558	0.0034885	0.308698	0.0034885	0.308698	0.00369225	0.382989	48935	NICOTINE	ENSG00000160716; ENSG00000101204; ENSG00000070748; ENSG00000129749; ENSG00000120903; ENSG00000080644; ENSG00000169684; ENSG00000147434; ENSG00000175344; ENSG00000274542; ENSG00000282088; ENSG00000174343; ENSG00000147432; ENSG00000117971; ENSG00000137869; ENSG00000059377; ENSG00000104321; ENSG00000150471; ENSG00000118260; ENSG00000127948; ENSG00000159023; ENSG00000123358; ENSG00000123454; ENSG00000179915; ENSG00000010932	25
scz	Conditioned	NIFEDIPINE	magma	SET	20	1.99663	0.51541	0.017394	0.02294	0.653036	0.02294	0.653036	0.017003	0.542423	48935	NIFEDIPINE	ENSG00000134443; ENSG00000099331; ENSG00000133636; ENSG00000057252; ENSG00000132874; ENSG00000198929; ENSG00000081248; ENSG00000102001; ENSG00000157388; ENSG00000151067; ENSG00000285479; ENSG00000196557; ENSG00000153956; ENSG00000165995; ENSG00000198668; ENSG00000145888; ENSG00000145451; ENSG00000109738; ENSG00000111262; ENSG00000130037; ENSG00000144852; ENSG00000083067	22
scz	Conditioned	NIFENALOL	magma	SET	2	-2.13424	-1.9149	-0.020447	0.98358	0.995963	0.98358	0.995963	0.991073	0.999944	48935	NIFENALOL	ENSG00000043591; ENSG00000169252	2
scz	Conditioned	NIFLUMICACID	magma	SET	15	-0.229208	-0.065957	-0.001928	0.59064	0.984093	0.59064	0.984093	0.597577	0.999144	48935	NIFLUMIC_ACID	ENSG00000156970; ENSG00000178623; ENSG00000170890; ENSG00000184381; ENSG00000186510; ENSG00000108561; ENSG00000162687; ENSG00000291999; ENSG00000131620; ENSG00000188037; ENSG00000184908; ENSG00000053918; ENSG00000282076; ENSG00000116711; ENSG00000095303; ENSG00000073756; ENSG00000241119	17
scz	Conditioned	NIGULDIPINE	magma	SET	2	-0.675565	-0.60459	-0.0064555	0.75034	0.984093	0.75034	0.984093	0.775617	0.999944	48935	NIGULDIPINE	ENSG00000204574; ENSG00000236149; ENSG00000231129; ENSG00000232169; ENSG00000236342; ENSG00000225989; ENSG00000206490; ENSG00000198691; ENSG00000120907	9
scz	Conditioned	NIKINHIBITOR12F	magma	SET	5	0.075362	0.039602	0.00066854	0.46996	0.984093	0.46996	0.984093	0.459455	0.985027	48935	NIK_INHIBITOR_12F	ENSG00000254772; ENSG00000108591; ENSG00000113578; ENSG00000151491; ENSG00000225830	5
scz	Conditioned	NIKSMI1	magma	SET	3	0.95673	0.51828	0.0067776	0.16936	0.984093	0.16936	0.984093	0.137872	0.851867	48935	NIK_SMI1	ENSG00000151491; ENSG00000225830; ENSG00000150281	3
scz	Conditioned	NILOTINIB	magma	SET	10	-0.93795	-0.29325	-0.0070001	0.82586	0.986312	0.82586	0.986312	0.854312	0.999944	48935	NILOTINIB	ENSG00000097007; ENSG00000186716; ENSG00000241635; ENSG00000158050; ENSG00000136754; ENSG00000157404; ENSG00000140465; ENSG00000162733; ENSG00000196712; ENSG00000120129	10
scz	Conditioned	NILUTAMIDE	magma	SET	2	0.705757	0.57606	0.0061509	0.24018	0.984093	0.24018	0.984093	0.207452	0.905307	48935	NILUTAMIDE	ENSG00000172179; ENSG00000142515; ENSG00000169083	3
scz	Conditioned	NILVADIPINE	magma	SET	3	4.05181	2.95	0.038577	2.5531e-05	0.0160174	2.5531e-05	0.0160174	0.000190376	0.179155	48935	NILVADIPINE	ENSG00000081248; ENSG00000102001; ENSG00000151067; ENSG00000285479; ENSG00000157388	5
scz	Conditioned	NIMESULIDE	magma	SET	6	0.123118	0.053779	0.00099448	0.45101	0.984093	0.45101	0.984093	0.437847	0.981706	48935	NIMESULIDE	ENSG00000005381; ENSG00000170606; ENSG00000012223; ENSG00000188784; ENSG00000095303; ENSG00000073756	6
scz	Conditioned	NIMODIPINE	magma	SET	13	2.21482	0.77594	0.021117	0.013393	0.532835	0.013393	0.532835	0.0105739	0.485399	48935	NIMODIPINE	ENSG00000151623; ENSG00000170345; ENSG00000007171; ENSG00000185652; ENSG00000106366; ENSG00000143153; ENSG00000108878; ENSG00000178537; ENSG00000155097; ENSG00000081248; ENSG00000102001; ENSG00000151067; ENSG00000157388; ENSG00000001626; ENSG00000285479	15
scz	Conditioned	NIMOTUZUMAB	magma	SET	2	0.968479	0.85967	0.0091792	0.16641	0.984093	0.16641	0.984093	0.135082	0.850249	48935	NIMOTUZUMAB	ENSG00000146648; ENSG00000138798	2
scz	Conditioned	NIMUSTINE	magma	SET	3	-3.11723	-2.1873	-0.028603	0.99909	0.999652	0.99909	0.999652	0.999546	0.999944	48935	NIMUSTINE	ENSG00000124762; ENSG00000125538; ENSG00000170430	3
scz	Conditioned	NINGETINIB	magma	SET	6	0.510619	0.23585	0.0043614	0.30481	0.984093	0.30481	0.984093	0.27531	0.936617	48935	NINGETINIB	ENSG00000167601; ENSG00000153208; ENSG00000069696; ENSG00000276825; ENSG00000105976; ENSG00000128052; ENSG00000122025	7
scz	Conditioned	NIRAPARIB	magma	SET	8	-0.0802812	-0.030034	-0.00064128	0.53199	0.984093	0.53199	0.984093	0.530545	0.993083	48935	NIRAPARIB	ENSG00000143799; ENSG00000117713; ENSG00000129484; ENSG00000291803; ENSG00000172716; ENSG00000149311; ENSG00000114353; ENSG00000139618; ENSG00000134323	9
scz	Conditioned	NIROGACESTAT	magma	SET	11	-0.0172733	-0.0053599	-0.00013418	0.50689	0.984093	0.50689	0.984093	0.501803	0.989912	48935	NIROGACESTAT	ENSG00000148400; ENSG00000205155; ENSG00000080815; ENSG00000162736; ENSG00000117362; ENSG00000138613; ENSG00000143801; ENSG00000134982; ENSG00000134250; ENSG00000135821; ENSG00000074181; ENSG00000204301; ENSG00000235396; ENSG00000232339; ENSG00000238196; ENSG00000223355; ENSG00000206312; ENSG00000234876	18
scz	Conditioned	NISOLDIPINE	magma	SET	6	2.2309	1.1762	0.02175	0.012851	0.526778	0.012851	0.526778	0.0102028	0.480535	48935	NISOLDIPINE	ENSG00000141837; ENSG00000178537; ENSG00000131100; ENSG00000081248; ENSG00000151067; ENSG00000157388; ENSG00000102001; ENSG00000285479	8
scz	Conditioned	NISOXETINE	magma	SET	5	0.976652	0.44131	0.00745	0.16437	0.984093	0.16437	0.984093	0.133161	0.848904	48935	NISOXETINE	ENSG00000172116; ENSG00000103546; ENSG00000142319; ENSG00000276996; ENSG00000108576; ENSG00000055118	6
scz	Conditioned	NITRAZEPAM	magma	SET	2	-0.190283	-0.16595	-0.0017719	0.57545	0.984093	0.57545	0.984093	0.580249	0.99905	48935	NITRAZEPAM	ENSG00000146276; ENSG00000111886	2
scz	Conditioned	NITREFAZOLE	magma	SET	6	-1.16231	-0.79945	-0.014783	0.87744	0.986936	0.87744	0.986936	0.90465	0.999944	48935	NITREFAZOLE	ENSG00000196616; ENSG00000248144; ENSG00000197894; ENSG00000196344; ENSG00000198099; ENSG00000187758; ENSG00000172955	7
scz	Conditioned	NITRENDIPINE	magma	SET	8	1.40126	0.54411	0.011618	0.080579	0.915229	0.080579	0.915229	0.0598077	0.718462	48935	NITRENDIPINE	ENSG00000157388; ENSG00000153956; ENSG00000108878; ENSG00000102001; ENSG00000144891; ENSG00000081181; ENSG00000081248; ENSG00000151067; ENSG00000104783; ENSG00000285479	10
scz	Conditioned	NITRICOXIDE	magma	SET	9	-0.241444	-0.10081	-0.002283	0.5954	0.984093	0.5954	0.984093	0.602949	0.999533	48935	NITRIC_OXIDE	ENSG00000145321; ENSG00000152402; ENSG00000148154; ENSG00000123201; ENSG00000164116; ENSG00000061918; ENSG00000169418; ENSG00000105835; ENSG00000147416; ENSG00000116039	10
scz	Conditioned	NITRICOXIDERELEASINGACETYLSALICYLICACIDDERIVATIVE	magma	SET	3	-0.763189	-0.53163	-0.0069521	0.77732	0.985468	0.77732	0.985468	0.804251	0.999944	48935	NITRIC_OXIDE-RELEASING_ACETYLSALICYLIC_ACID_DERIVATIVE	ENSG00000152402; ENSG00000095303; ENSG00000073756	3
scz	Conditioned	NITROARGININE	magma	SET	3	-0.16588	-0.11492	-0.0015029	0.56588	0.984093	0.56588	0.984093	0.569274	0.99767	48935	NITROARGININE	ENSG00000089250; ENSG00000007171; ENSG00000164867	3
scz	Conditioned	NITROBENZYLMERCAPTOPURINERIBONUCLEOSIDE	magma	SET	2	-0.417586	-0.33971	-0.0036273	0.66187	0.984093	0.66187	0.984093	0.678088	0.999944	48935	NITROBENZYLMERCAPTOPURINE_RIBONUCLEOSIDE	ENSG00000112759; ENSG00000064886	2
scz	Conditioned	NITROBLUETETRAZOLIUM	magma	SET	2	-0.0147628	-0.0099872	-0.00010664	0.50589	0.984093	0.50589	0.984093	0.500641	0.989606	48935	NITROBLUE_TETRAZOLIUM	ENSG00000133895; ENSG00000118058	2
scz	Conditioned	NITROFURANTOIN	magma	SET	2	2.30095	1.6715	0.017848	0.010703	0.489986	0.010703	0.489986	0.00874117	0.462697	48935	NITROFURANTOIN	ENSG00000160211; ENSG00000158125; ENSG00000124610	3
scz	Conditioned	NITROGLYCERIN	magma	SET	8	0.636862	0.25086	0.0053563	0.26211	0.984093	0.26211	0.984093	0.230093	0.918251	48935	NITROGLYCERIN	ENSG00000123201; ENSG00000152402; ENSG00000061918; ENSG00000164116; ENSG00000169418; ENSG00000111275; ENSG00000148154; ENSG00000102882; ENSG00000134184	9
scz	Conditioned	NITROPRUSSIDE	magma	SET	6	1.3212	0.67097	0.012408	0.093229	0.941489	0.093229	0.941489	0.0701674	0.747464	48935	NITROPRUSSIDE	ENSG00000159640; ENSG00000169418; ENSG00000061918; ENSG00000152402; ENSG00000164116; ENSG00000123201; ENSG00000148154	7
scz	Conditioned	NITROXOLINE	magma	SET	2	-0.419802	-0.27055	-0.0028888	0.66268	0.984093	0.66268	0.984093	0.678989	0.999944	48935	NITROXOLINE	ENSG00000138794; ENSG00000278570; ENSG00000111142	3
scz	Conditioned	NIVOCASAN	magma	SET	3	0.190579	0.10455	0.0013672	0.42443	0.984093	0.42443	0.984093	0.407646	0.977072	48935	NIVOCASAN	ENSG00000064012; ENSG00000137752; ENSG00000132906	3
scz	Conditioned	NIVOLUMAB	magma	SET	13	1.65746	0.489	0.013308	0.048726	0.813655	0.048726	0.813655	0.035292	0.63498	48935	NIVOLUMAB	ENSG00000076242; ENSG00000116062; ENSG00000122512; ENSG00000177084; ENSG00000062822; ENSG00000117713; ENSG00000120217; ENSG00000166710; ENSG00000273686; ENSG00000188389; ENSG00000276977; ENSG00000163939; ENSG00000095002; ENSG00000204287; ENSG00000277263; ENSG00000226260; ENSG00000227993; ENSG00000228987; ENSG00000230726; ENSG00000234794; ENSG00000206308; ENSG00000198625; ENSG00000089692	23
scz	Conditioned	NIZATIDINE	magma	SET	2	0.405923	0.35252	0.0037641	0.3424	0.984093	0.3424	0.984093	0.316119	0.95167	48935	NIZATIDINE	ENSG00000006128; ENSG00000113749	2
scz	Conditioned	NKTR171	magma	SET	10	0.776082	0.30365	0.0072482	0.21885	0.984093	0.21885	0.984093	0.185909	0.892738	48935	NKTR-171	ENSG00000169432; ENSG00000183873; ENSG00000153253; ENSG00000007314; ENSG00000144285; ENSG00000196876; ENSG00000168356; ENSG00000136531; ENSG00000185313; ENSG00000136546	10
scz	Conditioned	NKY80	magma	SET	2	-1.42233	-1.2036	-0.012852	0.92253	0.98884	0.92253	0.98884	0.944939	0.999944	48935	NKY80	ENSG00000187498; ENSG00000173175	2
scz	Conditioned	NLG919	magma	SET	4	0.487641	0.28172	0.0042539	0.3129	0.984093	0.3129	0.984093	0.283985	0.940447	48935	NLG919	ENSG00000131203; ENSG00000106070; ENSG00000173578; ENSG00000134871	4
scz	Conditioned	NLX101	magma	SET	2	-0.911273	-1.0476	-0.011186	0.81892	0.986312	0.81892	0.986312	0.847334	0.999944	48935	NLX-101	ENSG00000121410; ENSG00000178394	2
scz	Conditioned	NM3	magma	SET	2	2.17741	2.3209	0.024782	0.014729	0.556574	0.014729	0.556574	0.0114598	0.489424	48935	NM-3	ENSG00000112715; ENSG00000184047	2
scz	Conditioned	NM4C16	magma	SET	2	1.54443	1.3589	0.014509	0.061258	0.860118	0.061258	0.860118	0.0447092	0.673869	48935	NM4-C16	ENSG00000171596; ENSG00000132911	2
scz	Conditioned	NM702	magma	SET	4	0.279148	0.1703	0.0025714	0.39007	0.984093	0.39007	0.984093	0.368851	0.969179	48935	NM-702	ENSG00000164904; ENSG00000059377; ENSG00000152270; ENSG00000172572	4
scz	Conditioned	NMDA	magma	SET	5	0.647787	0.2793	0.0047149	0.25857	0.984093	0.25857	0.984093	0.226424	0.915828	48935	NMDA	ENSG00000215325; ENSG00000257316; ENSG00000176884; ENSG00000183454; ENSG00000273079; ENSG00000161509; ENSG00000105464	7
scz	Conditioned	NMETHYLLTC4	magma	SET	2	1.06177	0.82236	0.0087809	0.14418	0.984093	0.14418	0.984093	0.114492	0.822343	48935	N-METHYL_LTC4	ENSG00000135409; ENSG00000116748	2
scz	Conditioned	NMRA140	magma	SET	4	-0.648403	-0.32011	-0.0048336	0.74164	0.984093	0.74164	0.984093	0.766234	0.999944	48935	NMRA-140	ENSG00000175336; ENSG00000120868; ENSG00000164978; ENSG00000082556	4
scz	Conditioned	NMS1286937	magma	SET	4	0.795052	0.55334	0.0083553	0.21329	0.984093	0.21329	0.984093	0.180361	0.887566	48935	NMS-1286937	ENSG00000166851; ENSG00000122025; ENSG00000145632; ENSG00000173846	4
scz	Conditioned	NMSP715	magma	SET	2	-0.254824	-0.22662	-0.0024198	0.60057	0.984093	0.60057	0.984093	0.60887	0.999944	48935	NMS-P715	ENSG00000160867; ENSG00000168036	2
scz	Conditioned	NNC550396	magma	SET	8	-0.278723	-0.095797	-0.0020454	0.60977	0.984093	0.60977	0.984093	0.619385	0.999944	48935	NNC55-0396	ENSG00000115963; ENSG00000177105; ENSG00000143878; ENSG00000155366; ENSG00000175294; ENSG00000166762; ENSG00000152705; ENSG00000188782	8
scz	Conditioned	NNC711	magma	SET	3	1.05189	0.5475	0.0071597	0.14643	0.984093	0.14643	0.984093	0.116551	0.825925	48935	NNC-711	ENSG00000170458; ENSG00000147955; ENSG00000157103	3
scz	Conditioned	NOASA	magma	SET	2	-0.75336	-0.46355	-0.0049496	0.77438	0.985291	0.77438	0.985291	0.801157	0.999944	48935	NO-ASA	ENSG00000073756; ENSG00000176340	2
scz	Conditioned	NOBILETIN	magma	SET	2	-1.08719	-0.85954	-0.0091779	0.86152	0.986875	0.86152	0.986875	0.889448	0.999944	48935	NOBILETIN	ENSG00000183770; ENSG00000169032	2
scz	Conditioned	NOCATE	magma	SET	2	0.266246	0.23112	0.0024678	0.39503	0.984093	0.39503	0.984093	0.374418	0.969965	48935	NOC-ATE	ENSG00000167580; ENSG00000146950; ENSG00000117560	3
scz	Conditioned	NOCICEPTINORPHANINFQ	magma	SET	3	1.01057	0.47509	0.0062127	0.15612	0.984093	0.15612	0.984093	0.125452	0.839406	48935	NOCICEPTIN/ORPHANIN_FQ	ENSG00000107282; ENSG00000276497; ENSG00000125510; ENSG00000277044; ENSG00000122375	5
scz	Conditioned	NOCODAZOLE	magma	SET	15	-0.669654	-0.17711	-0.0051772	0.74846	0.984093	0.74846	0.984093	0.773603	0.999944	48935	NOCODAZOLE	ENSG00000075886; ENSG00000167552; ENSG00000152086; ENSG00000292120; ENSG00000104833; ENSG00000198033; ENSG00000127824; ENSG00000123416; ENSG00000137285; ENSG00000261456; ENSG00000167553; ENSG00000258947; ENSG00000188229; ENSG00000169297; ENSG00000101162; ENSG00000137267; ENSG00000176014; ENSG00000163106	18
scz	Conditioned	NODAKENIN	magma	SET	2	-1.14859	-0.98227	-0.010488	0.87463	0.986936	0.87463	0.986936	0.901989	0.999944	48935	NODAKENIN	ENSG00000171298; ENSG00000291507; ENSG00000185513	3
scz	Conditioned	NOGAPENDEKINALFAINBAKICEPT	magma	SET	2	-1.22688	-1.0959	-0.011701	0.89005	0.987252	0.89005	0.987252	0.916332	0.999944	48935	NOGAPENDEKIN ALFA INBAKICEPT	ENSG00000100385; ENSG00000134470; ENSG00000147168	3
scz	Conditioned	NOLEOYLDOPAMINE	magma	SET	2	1.64397	1.2014	0.012828	0.050105	0.822298	0.050105	0.822298	0.0363314	0.642984	48935	N-OLEOYLDOPAMINE	ENSG00000124523; ENSG00000119912	2
scz	Conditioned	NOLEOYLETHANOLAMIDE	magma	SET	3	-0.913672	-0.68847	-0.0090032	0.81955	0.986312	0.81955	0.986312	0.84797	0.999944	48935	N-OLEOYLETHANOLAMIDE	ENSG00000186951; ENSG00000248144; ENSG00000138031; ENSG00000248098	4
scz	Conditioned	NOMACOPAN	magma	SET	3	0.488236	0.35193	0.0046022	0.31269	0.984093	0.31269	0.984093	0.283758	0.940112	48935	NOMACOPAN	ENSG00000213906; ENSG00000285203; ENSG00000213903; ENSG00000285456; ENSG00000106804	5
scz	Conditioned	NOMIFENSINE	magma	SET	6	1.79322	0.67217	0.01243	0.036481	0.752881	0.036481	0.752881	0.0264488	0.600539	48935	NOMIFENSINE	ENSG00000254126; ENSG00000172116; ENSG00000103546; ENSG00000142319; ENSG00000108576; ENSG00000149295; ENSG00000276996; ENSG00000079387	8
scz	Conditioned	NONABINE	magma	SET	2	-0.847143	-0.62969	-0.0067236	0.80154	0.985735	0.80154	0.985735	0.829542	0.999944	48935	NONABINE	ENSG00000188822; ENSG00000118432	2
scz	Conditioned	NONSTEROIDALANTIINFLAMMATORYDRUG	magma	SET	9	1.04089	0.32662	0.0073968	0.14897	0.984093	0.14897	0.984093	0.118862	0.83022	48935	NONSTEROIDAL_ANTIINFLAMMATORY_DRUG	ENSG00000100031; ENSG00000196139; ENSG00000135404; ENSG00000130513; ENSG00000137869; ENSG00000130649; ENSG00000134982; ENSG00000242252; ENSG00000138685	9
scz	Conditioned	NORADRENALINE	magma	SET	14	0.239017	0.078075	0.0022049	0.40555	0.984093	0.40555	0.984093	0.386253	0.972584	48935	NORADRENALINE	ENSG00000170017; ENSG00000108602; ENSG00000152601; ENSG00000169252; ENSG00000120907; ENSG00000184160; ENSG00000171873; ENSG00000043591; ENSG00000150594; ENSG00000188778; ENSG00000274286; ENSG00000170214; ENSG00000171759; ENSG00000036565; ENSG00000165646	15
scz	Conditioned	NORBINALTORPHIMINE	magma	SET	4	0.472736	0.27517	0.004155	0.3182	0.984093	0.3182	0.984093	0.28972	0.942928	48935	NOR-BINALTORPHIMINE	ENSG00000082556; ENSG00000164978; ENSG00000116329; ENSG00000112038	4
scz	Conditioned	NORENDOXIFEN	magma	SET	2	-1.16076	-0.99533	-0.010628	0.87712	0.986936	0.87712	0.986936	0.904359	0.999944	48935	NORENDOXIFEN	ENSG00000108582; ENSG00000140009	2
scz	Conditioned	NORETHINDRONE	magma	SET	6	-1.79181	-0.89311	-0.016516	0.96341	0.992541	0.96341	0.992541	0.977354	0.999944	48935	NORETHINDRONE	ENSG00000122194; ENSG00000082175; ENSG00000189052; ENSG00000172179; ENSG00000133636; ENSG00000126838	6
scz	Conditioned	NORETHINDRONEACETATE	magma	SET	4	-0.604269	-0.32213	-0.004864	0.72716	0.984093	0.72716	0.984093	0.750459	0.999944	48935	NORETHINDRONE_ACETATE	ENSG00000130203; ENSG00000160211; ENSG00000078401; ENSG00000106366; ENSG00000082175	5
scz	Conditioned	NORFLUOXETINE	magma	SET	2	0.273117	0.17444	0.0018627	0.39238	0.984093	0.39238	0.984093	0.371436	0.96992	48935	NORFLUOXETINE	ENSG00000124172; ENSG00000135914	2
scz	Conditioned	NORGESTIMATE	magma	SET	4	-0.434799	-0.23587	-0.0035615	0.66814	0.984093	0.66814	0.984093	0.685171	0.999944	48935	NORGESTIMATE	ENSG00000082175; ENSG00000174437; ENSG00000157087; ENSG00000091831	4
scz	Conditioned	NORGESTREL	magma	SET	5	-1.86658	-0.77088	-0.013014	0.96901	0.993057	0.96901	0.993057	0.98138	0.999944	48935	NORGESTREL	ENSG00000082175; ENSG00000129214; ENSG00000044574; ENSG00000169083; ENSG00000091831; ENSG00000145545	6
scz	Conditioned	NORMALSALINE	magma	SET	13	0.293201	0.098199	0.0026724	0.38468	0.984093	0.38468	0.984093	0.362836	0.968126	48935	NORMAL_SALINE	ENSG00000176697; ENSG00000070748; ENSG00000172016; ENSG00000164816; ENSG00000285251; ENSG00000044012; ENSG00000100362; ENSG00000274665; ENSG00000180914; ENSG00000197273; ENSG00000189403; ENSG00000104879; ENSG00000118515; ENSG00000099331; ENSG00000197253; ENSG00000175567	16
scz	Conditioned	NORMORPHINE	magma	SET	3	-0.294374	-0.15769	-0.0020621	0.61576	0.984093	0.61576	0.984093	0.626206	0.999944	48935	NORMORPHINE	ENSG00000164978; ENSG00000120868; ENSG00000175336	3
scz	Conditioned	NORTRIPTYLINE	magma	SET	30	1.15986	0.22681	0.0093721	0.12307	0.976558	0.12307	0.976558	0.0956172	0.793324	48935	NORTRIPTYLINE	ENSG00000111664; ENSG00000104722; ENSG00000111962; ENSG00000104635; ENSG00000100614; ENSG00000168209; ENSG00000197948; ENSG00000150471; ENSG00000196433; ENSG00000292336; ENSG00000108576; ENSG00000103546; ENSG00000120907; ENSG00000170214; ENSG00000171873; ENSG00000150594; ENSG00000274286; ENSG00000184160; ENSG00000043591; ENSG00000169252; ENSG00000188778; ENSG00000168539; ENSG00000181072; ENSG00000133019; ENSG00000180720; ENSG00000184984; ENSG00000149295; ENSG00000196639; ENSG00000178394; ENSG00000102468; ENSG00000147246; ENSG00000158748; ENSG00000177807; ENSG00000101856; ENSG00000147955	35
scz	Conditioned	NORZOTEPINE	magma	SET	2	0.387552	0.32828	0.0035053	0.34918	0.984093	0.34918	0.984093	0.32354	0.955185	48935	NORZOTEPINE	ENSG00000010278; ENSG00000172116	2
scz	Conditioned	NOTCHSIGNALINGPATHWAYINHIBITORMK0752	magma	SET	9	-0.256256	-0.090976	-0.0020603	0.60112	0.984093	0.60112	0.984093	0.609507	0.999944	48935	NOTCH_SIGNALING_PATHWAY_INHIBITOR_MK0752	ENSG00000138613; ENSG00000162736; ENSG00000143801; ENSG00000117362; ENSG00000148400; ENSG00000080815; ENSG00000074181; ENSG00000134250; ENSG00000204301; ENSG00000235396; ENSG00000232339; ENSG00000238196; ENSG00000223355; ENSG00000206312; ENSG00000234876; ENSG00000205155	16
scz	Conditioned	NOVOBIOCIN	magma	SET	4	0.168351	0.093499	0.0014118	0.43315	0.984093	0.43315	0.984093	0.417464	0.979981	48935	NOVOBIOCIN	ENSG00000136997; ENSG00000103222; ENSG00000278183; ENSG00000096384; ENSG00000080824	5
scz	Conditioned	NOXALYLGLYCINE	magma	SET	3	0.173908	0.14441	0.0018885	0.43097	0.984093	0.43097	0.984093	0.415026	0.979093	48935	N-OXALYLGLYCINE	ENSG00000186280; ENSG00000107077; ENSG00000135766	3
scz	Conditioned	NPC17731	magma	SET	2	0.261034	0.18205	0.0019438	0.39704	0.984093	0.39704	0.984093	0.376692	0.969965	48935	NPC_17731	ENSG00000168398; ENSG00000110881	2
scz	Conditioned	NPC18565	magma	SET	2	0.261034	0.18205	0.0019438	0.39704	0.984093	0.39704	0.984093	0.376692	0.969965	48935	NPC_18565	ENSG00000110881; ENSG00000168398	2
scz	Conditioned	NPHENYLTHIOUREA	magma	SET	2	-0.318907	-0.27595	-0.0029465	0.6251	0.984093	0.6251	0.984093	0.636783	0.999944	48935	N-PHENYLTHIOUREA	ENSG00000172270; ENSG00000077498	2
scz	Conditioned	NPPB	magma	SET	9	-1.693	-0.57374	-0.012993	0.95476	0.991676	0.95476	0.991676	0.970924	0.999944	48935	NPPB	ENSG00000169679; ENSG00000108561; ENSG00000044574; ENSG00000100300; ENSG00000001626; ENSG00000131620; ENSG00000114859; ENSG00000103249; ENSG00000104321	9
scz	Conditioned	NPROPYLNORAPOMORPHINE	magma	SET	2	1.00635	0.87731	0.0093676	0.15713	0.984093	0.15713	0.984093	0.126398	0.840145	48935	N-PROPYLNORAPOMORPHINE	ENSG00000108602; ENSG00000170017	2
scz	Conditioned	NPS2143	magma	SET	3	-0.718229	-0.47049	-0.0061526	0.76368	0.98491	0.76368	0.98491	0.789865	0.999944	48935	NPS_2143	ENSG00000102575; ENSG00000055118; ENSG00000036828	3
scz	Conditioned	NPY1336PIG	magma	SET	3	0.0681858	0.049359	0.00064547	0.47282	0.984093	0.47282	0.984093	0.462729	0.985185	48935	NPY-(13-36)_(PIG)	ENSG00000138772; ENSG00000164111; ENSG00000196975	3
scz	Conditioned	NPY1836HUMANPIG	magma	SET	2	-0.219942	-0.15807	-0.0016878	0.58704	0.984093	0.58704	0.984093	0.593474	0.999144	48935	NPY-(18-36)_(HUMAN,_PIG)	ENSG00000164111; ENSG00000110244	2
scz	Conditioned	NPY236	magma	SET	2	-0.878316	-0.78164	-0.008346	0.81011	0.986117	0.81011	0.986117	0.838393	0.999944	48935	NPY-(2-36)	ENSG00000138772; ENSG00000164111	2
scz	Conditioned	NPY236PIG	magma	SET	2	0.797765	0.70303	0.0075067	0.21251	0.984093	0.21251	0.984093	0.179572	0.886418	48935	NPY-(2-36)_(PIG)	ENSG00000196975; ENSG00000138772	2
scz	Conditioned	NPY336PIG	magma	SET	2	-0.878316	-0.78164	-0.008346	0.81011	0.986117	0.81011	0.986117	0.838393	0.999944	48935	NPY-(3-36)_(PIG)	ENSG00000138772; ENSG00000164111	2
scz	Conditioned	NS004	magma	SET	2	0.456536	0.46521	0.0049673	0.324	0.984093	0.324	0.984093	0.296012	0.945087	48935	NS004	ENSG00000001626; ENSG00000067560	2
scz	Conditioned	NS018	magma	SET	7	-0.595085	-0.27775	-0.0055477	0.72411	0.984093	0.72411	0.984093	0.747148	0.999944	48935	NS-018	ENSG00000096968; ENSG00000162434; ENSG00000105639; ENSG00000105397; ENSG00000182580; ENSG00000154928; ENSG00000133216	7
scz	Conditioned	NS1643	magma	SET	5	1.35075	0.7754	0.01309	0.088396	0.92923	0.088396	0.92923	0.0661814	0.737383	48935	NS1643	ENSG00000002330; ENSG00000107262; ENSG00000055118; ENSG00000173826; ENSG00000156113	5
scz	Conditioned	NS1738	magma	SET	2	0.751878	0.61248	0.0065399	0.22607	0.984093	0.22607	0.984093	0.193133	0.898226	48935	NS1738	ENSG00000080644; ENSG00000128272	2
scz	Conditioned	NS2359	magma	SET	3	0.740724	0.39945	0.0052236	0.22944	0.984093	0.22944	0.984093	0.196517	0.900655	48935	NS-2359	ENSG00000103546; ENSG00000142319; ENSG00000276996; ENSG00000108576	4
scz	Conditioned	NS309	magma	SET	8	-0.121101	-0.043795	-0.00093509	0.54819	0.984093	0.54819	0.984093	0.549034	0.993407	48935	NS309	ENSG00000081181; ENSG00000165527; ENSG00000004059; ENSG00000118520; ENSG00000105642; ENSG00000080709; ENSG00000143603; ENSG00000104783	8
scz	Conditioned	NS3623	magma	SET	2	1.06245	0.96853	0.010342	0.14402	0.984093	0.14402	0.984093	0.114358	0.822287	48935	NS3623	ENSG00000002330; ENSG00000055118	2
scz	Conditioned	NS383	magma	SET	2	-0.170648	-0.099824	-0.0010659	0.56775	0.984093	0.56775	0.984093	0.571424	0.998095	48935	NS383	ENSG00000130303; ENSG00000169814	2
scz	Conditioned	NS3861	magma	SET	2	2.55302	2.3196	0.024768	0.005344	0.367047	0.005344	0.367047	0.00505169	0.41607	48935	NS-3861	ENSG00000080644; ENSG00000117971	2
scz	Conditioned	NS398	magma	SET	2	0.311234	0.19811	0.0021153	0.37781	0.984093	0.37781	0.984093	0.355171	0.965082	48935	NS-398	ENSG00000157184; ENSG00000073756	2
scz	Conditioned	NS8	magma	SET	2	0.0582277	0.051811	0.00055322	0.47678	0.984093	0.47678	0.984093	0.467264	0.985577	48935	NS-8	ENSG00000156113; ENSG00000110680	2
scz	Conditioned	NS8593	magma	SET	6	0.0623844	0.028529	0.00052757	0.47513	0.984093	0.47513	0.984093	0.465363	0.985185	48935	NS8593	ENSG00000165527; ENSG00000118520; ENSG00000004059; ENSG00000105642; ENSG00000080709; ENSG00000143603	6
scz	Conditioned	NSC107022	magma	SET	3	-0.230844	-0.099459	-0.0013006	0.59128	0.984093	0.59128	0.984093	0.598288	0.999144	48935		ENSG00000129991; ENSG00000114854; ENSG00000118194	3
scz	Conditioned	NSC119915	magma	SET	4	-0.00383477	-0.0018757	-2.8323e-05	0.50153	0.984093	0.50153	0.984093	0.495642	0.989154	48935		ENSG00000166888; ENSG00000109971; ENSG00000101224; ENSG00000064655	4
scz	Conditioned	NSC127133	magma	SET	2	0.204916	0.12788	0.0013655	0.41882	0.984093	0.41882	0.984093	0.401305	0.976227	48935		ENSG00000064655; ENSG00000101224	2
scz	Conditioned	NSC353720	magma	SET	2	-1.07539	-0.73605	-0.0078592	0.85889	0.986665	0.85889	0.986665	0.886904	0.999944	48935		ENSG00000163286; ENSG00000163295	2
scz	Conditioned	NSC37136	magma	SET	3	0.908751	0.4133	0.0054048	0.18175	0.984093	0.18175	0.984093	0.149629	0.864227	48935		ENSG00000173653; ENSG00000138794; ENSG00000101224	3
scz	Conditioned	NSC37642	magma	SET	3	-1.40337	-0.94405	-0.012345	0.91974	0.988627	0.91974	0.988627	0.942572	0.999944	48935		ENSG00000115419; ENSG00000165392; ENSG00000156510	3
scz	Conditioned	NSC50654	magma	SET	2	1.72487	1.5479	0.016528	0.042285	0.785688	0.042285	0.785688	0.0306107	0.618483	48935		ENSG00000148408; ENSG00000107282; ENSG00000276497	3
scz	Conditioned	NSC50688	magma	SET	3	1.23851	0.80129	0.010478	0.10777	0.965182	0.10777	0.965182	0.0823901	0.776085	48935		ENSG00000165409; ENSG00000167207; ENSG00000087460	3
scz	Conditioned	NSC60339	magma	SET	2	0.661127	0.4583	0.0048935	0.25427	0.984093	0.25427	0.984093	0.221936	0.911768	48935		ENSG00000116030; ENSG00000177889	2
scz	Conditioned	NSC60340	magma	SET	3	0.571332	0.34721	0.0045405	0.28389	0.984093	0.28389	0.984093	0.25295	0.925583	48935		ENSG00000177889; ENSG00000116030; ENSG00000154646	3
scz	Conditioned	NSC625987	magma	SET	2	0.475064	0.31177	0.003329	0.31737	0.984093	0.31737	0.984093	0.288814	0.942523	48935	NSC-625987	ENSG00000123374; ENSG00000135446	2
scz	Conditioned	NSC632536	magma	SET	2	-1.36047	-0.95185	-0.010164	0.91315	0.98823	0.91315	0.98823	0.936944	0.999944	48935		ENSG00000127554; ENSG00000291944; ENSG00000133895	3
scz	Conditioned	NSC632839	magma	SET	4	0.417146	0.2211	0.0033386	0.33828	0.984093	0.33828	0.984093	0.31164	0.949293	48935	NSC-632839	ENSG00000163904; ENSG00000162607; ENSG00000036672; ENSG00000187555	4
scz	Conditioned	NSC636819	magma	SET	2	1.48093	0.94064	0.010044	0.069322	0.883478	0.069322	0.883478	0.0509312	0.696461	48935	NSC-636819	ENSG00000066135; ENSG00000127663	2
scz	Conditioned	NSC663284	magma	SET	4	-0.286443	-0.10057	-0.0015186	0.61273	0.984093	0.61273	0.984093	0.622759	0.999944	48935	NSC-663284	ENSG00000101224; ENSG00000137752; ENSG00000164045; ENSG00000158402	4
scz	Conditioned	NSC675972	magma	SET	2	-1.66711	-1.2617	-0.013472	0.95224	0.991364	0.95224	0.991364	0.969	0.999944	48935		ENSG00000121879; ENSG00000171509	2
scz	Conditioned	NSC748113	magma	SET	2	1.64229	1.1755	0.012552	0.050275	0.822818	0.050275	0.822818	0.0364621	0.643572	48935		ENSG00000102882; ENSG00000100030	2
scz	Conditioned	NSC748118	magma	SET	2	1.64229	1.1755	0.012552	0.050275	0.822818	0.050275	0.822818	0.0364621	0.643572	48935		ENSG00000102882; ENSG00000100030	2
scz	Conditioned	NSC751382	magma	SET	2	-0.455191	-0.44459	-0.0047472	0.67551	0.984093	0.67551	0.984093	0.693387	0.999944	48935		ENSG00000075886; ENSG00000106211	2
scz	Conditioned	NSC753574	magma	SET	2	1.64229	1.1755	0.012552	0.050275	0.822818	0.050275	0.822818	0.0364621	0.643572	48935		ENSG00000102882; ENSG00000100030	2
scz	Conditioned	NSC753576	magma	SET	2	1.64229	1.1755	0.012552	0.050275	0.822818	0.050275	0.822818	0.0364621	0.643572	48935		ENSG00000100030; ENSG00000102882	2
scz	Conditioned	NSC780521	magma	SET	4	-2.18935	-1.2471	-0.018831	0.98571	0.996359	0.98571	0.996359	0.992381	0.999944	48935	NSC_780521	ENSG00000145649; ENSG00000189060; ENSG00000100453; ENSG00000100450	4
scz	Conditioned	NSC9037	magma	SET	2	0.549255	0.54931	0.0058653	0.29143	0.984093	0.29143	0.984093	0.260949	0.930092	48935		ENSG00000074319; ENSG00000174417	2
scz	Conditioned	NSC95397	magma	SET	2	0.416162	0.19116	0.0020412	0.33864	0.984093	0.33864	0.984093	0.312023	0.949408	48935	NSC-95397	ENSG00000164045; ENSG00000101224	2
scz	Conditioned	NSC9965	magma	SET	2	0.767282	0.60646	0.0064756	0.22146	0.984093	0.22146	0.984093	0.188525	0.895012	48935	NSC-9965	ENSG00000101204; ENSG00000160716	2
scz	Conditioned	NSTEARYLNLE17NEUROTENSIN611VIP728	magma	SET	2	-0.122339	-0.14288	-0.0015256	0.54868	0.984093	0.54868	0.984093	0.549598	0.993407	48935	N-STEARYL-[NLE17]_NEUROTENSIN-(6-11)/VIP-(7-28)	ENSG00000095139; ENSG00000078549	2
scz	Conditioned	NTZDPA	magma	SET	2	-0.98574	-0.73481	-0.0078461	0.83786	0.98656	0.83786	0.98656	0.866359	0.999944	48935	NTZDPA	ENSG00000110092; ENSG00000132170	2
scz	Conditioned	NU2058	magma	SET	4	1.24925	0.58511	0.008835	0.10579	0.964567	0.10579	0.964567	0.0807159	0.771451	48935	NU-2058	ENSG00000145386; ENSG00000123374; ENSG00000102882; ENSG00000013441	4
scz	Conditioned	NU6027	magma	SET	3	0.467774	0.32311	0.0042253	0.31998	0.984093	0.31998	0.984093	0.291632	0.943481	48935	NU-6027	ENSG00000145386; ENSG00000123374; ENSG00000198793	3
scz	Conditioned	NU7026	magma	SET	2	0.85896	0.6497	0.0069373	0.19519	0.984093	0.19519	0.984093	0.162556	0.874333	48935	NU-7026	ENSG00000136935; ENSG00000253729	2
scz	Conditioned	NU7441	magma	SET	4	0.305435	0.17313	0.0026143	0.38002	0.984093	0.38002	0.984093	0.35762	0.965406	48935	NU-7441	ENSG00000149311; ENSG00000136935; ENSG00000121879; ENSG00000253729	4
scz	Conditioned	NUCLEOLINANTAGONISTIPP204106N	magma	SET	2	2.55126	2.1699	0.023169	0.0053715	0.367047	0.0053715	0.367047	0.00507163	0.41607	48935	NUCLEOLIN_ANTAGONIST_IPP-204106N	ENSG00000181163; ENSG00000115053	2
scz	Conditioned	NUTLIN3	magma	SET	2	-0.94706	-0.66477	-0.0070982	0.82819	0.986312	0.82819	0.986312	0.856662	0.999944	48935	NUTLIN-3	ENSG00000135679; ENSG00000141510	2
scz	Conditioned	NV128	magma	SET	41	-0.0381789	-0.0059059	-0.0002852	0.51523	0.984093	0.51523	0.984093	0.511335	0.990622	48935	NV-128	ENSG00000110717; ENSG00000109390; ENSG00000151366; ENSG00000168653; ENSG00000164182; ENSG00000125356; ENSG00000004779; ENSG00000189043; ENSG00000158864; ENSG00000119421; ENSG00000184752; ENSG00000139180; ENSG00000090266; ENSG00000186010; ENSG00000115286; ENSG00000178127; ENSG00000160194; ENSG00000131495; ENSG00000147684; ENSG00000123545; ENSG00000140990; ENSG00000291930; ENSG00000165264; ENSG00000184983; ENSG00000273397; ENSG00000277365; ENSG00000272765; ENSG00000281013; ENSG00000099795; ENSG00000267855; ENSG00000145494; ENSG00000119013; ENSG00000166136; ENSG00000023228; ENSG00000283447; ENSG00000183648; ENSG00000167792; ENSG00000137806; ENSG00000174886; ENSG00000292058; ENSG00000130414; ENSG00000136521; ENSG00000164258; ENSG00000178057; ENSG00000147123; ENSG00000170906; ENSG00000274359; ENSG00000275724; ENSG00000277722; ENSG00000275605; ENSG00000276220; ENSG00000276766; ENSG00000273642; ENSG00000278365; ENSG00000276061; ENSG00000213619; ENSG00000185633; ENSG00000065518; ENSG00000128609; ENSG00000198695; ENSG00000212907; ENSG00000198888; ENSG00000198763; ENSG00000198786; ENSG00000198886; ENSG00000198840	66
scz	Conditioned	NVALERICACID	magma	SET	2	-0.781167	-0.5271	-0.0056282	0.78264	0.985468	0.78264	0.985468	0.809844	0.999944	48935	N-VALERIC_ACID	ENSG00000149925; ENSG00000185897	2
scz	Conditioned	NVPAAM077	magma	SET	2	1.26095	1.129	0.012055	0.10367	0.960995	0.10367	0.960995	0.0789151	0.766213	48935	NVP-AAM077	ENSG00000183454; ENSG00000273079	2
scz	Conditioned	NVPBGJ398	magma	SET	5	-0.518757	-0.24849	-0.0041948	0.69803	0.984093	0.69803	0.984093	0.718505	0.999944	48935	NVP-BGJ398	ENSG00000077782; ENSG00000066468; ENSG00000068078; ENSG00000160867; ENSG00000128052	5
scz	Conditioned	NVPCLR457	magma	SET	2	1.24201	1.0416	0.011122	0.10713	0.965182	0.10713	0.965182	0.0818456	0.774167	48935	NVP-CLR457	ENSG00000057593; ENSG00000198734	2
scz	Conditioned	NVPHSP990	magma	SET	2	0.371729	0.26292	0.0028073	0.35505	0.984093	0.35505	0.984093	0.329994	0.957387	48935	NVP-HSP990	ENSG00000080824; ENSG00000096384	2
scz	Conditioned	NVPTAE226	magma	SET	6	-0.195211	-0.088661	-0.0016395	0.57738	0.984093	0.57738	0.984093	0.582424	0.999059	48935	NVP-TAE226	ENSG00000169398; ENSG00000143924; ENSG00000015413; ENSG00000151726; ENSG00000123983; ENSG00000108963	6
scz	Conditioned	NVPTAE684	magma	SET	3	-1.13357	-0.82645	-0.010808	0.8715	0.986936	0.8715	0.986936	0.899039	0.999944	48935	NVP-TAE684	ENSG00000133083; ENSG00000171094; ENSG00000171105	3
scz	Conditioned	NXN188	magma	SET	3	1.07179	0.67679	0.0088504	0.14191	0.984093	0.14191	0.984093	0.112441	0.820613	48935	NXN-188	ENSG00000179546; ENSG00000135312; ENSG00000089250	3
scz	Conditioned	NYLIDRIN	magma	SET	2	-0.171791	-0.15026	-0.0016044	0.5682	0.984093	0.5682	0.984093	0.571934	0.998095	48935	NYLIDRIN	ENSG00000169252; ENSG00000055118	2
scz	Conditioned	NYSTATIN	magma	SET	3	0.999569	0.57955	0.0075788	0.15877	0.984093	0.15877	0.984093	0.127914	0.841715	48935	NYSTATIN	ENSG00000176697; ENSG00000122194; ENSG00000181856; ENSG00000288174	4
scz	Conditioned	O6BENZYLGUANINE	magma	SET	2	-2.50419	-2.2396	-0.023914	0.99386	0.998051	0.99386	0.998051	0.996995	0.999944	48935	O6-BENZYLGUANINE	ENSG00000197408; ENSG00000170430	2
scz	Conditioned	OAG	magma	SET	2	1.44391	0.98577	0.010526	0.074393	0.896229	0.074393	0.896229	0.0549089	0.70647	48935	OAG	ENSG00000157087; ENSG00000174437	2
scz	Conditioned	OBATOCLAX	magma	SET	9	0.47208	0.14093	0.0031915	0.31844	0.984093	0.31844	0.984093	0.289975	0.942928	48935	OBATOCLAX	ENSG00000171791; ENSG00000171552; ENSG00000188394; ENSG00000172209; ENSG00000283812; ENSG00000128285; ENSG00000140379; ENSG00000258643; ENSG00000129473; ENSG00000137875; ENSG00000143384	11
scz	Conditioned	OBEFAZIMOD	magma	SET	2	-0.312535	-0.19891	-0.0021239	0.62268	0.984093	0.62268	0.984093	0.634053	0.999944	48935	OBEFAZIMOD	ENSG00000114503; ENSG00000136937	2
scz	Conditioned	OBEXELIMAB	magma	SET	2	-1.30247	-1.0305	-0.011003	0.90361	0.98823	0.90361	0.98823	0.92859	0.999944	48935	OBEXELIMAB	ENSG00000072694; ENSG00000177455	2
scz	Conditioned	OBINEPITIDE	magma	SET	2	0.841225	0.70747	0.0075541	0.20012	0.984093	0.20012	0.984093	0.167395	0.878471	48935	OBINEPITIDE	ENSG00000185149; ENSG00000204174	2
scz	Conditioned	OBP801	magma	SET	2	-0.801339	-0.62115	-0.0066324	0.78853	0.985633	0.78853	0.985633	0.816031	0.999944	48935	OBP-801	ENSG00000116478; ENSG00000048052	2
scz	Conditioned	OC000459	magma	SET	2	0.617083	0.44206	0.0047202	0.26859	0.984093	0.26859	0.984093	0.236885	0.919291	48935	OC000459	ENSG00000183134; ENSG00000111701	2
scz	Conditioned	OCINAPLON	magma	SET	3	1.24648	0.90972	0.011896	0.1063	0.965032	0.1063	0.965032	0.0811441	0.771926	48935	OCINAPLON	ENSG00000022355; ENSG00000151834; ENSG00000011677; ENSG00000186297	4
scz	Conditioned	OCLACITINIB	magma	SET	4	-0.77171	-0.47001	-0.0070969	0.77985	0.985468	0.77985	0.985468	0.806929	0.999944	48935	OCLACITINIB	ENSG00000133216; ENSG00000154928; ENSG00000182580; ENSG00000105397	4
scz	Conditioned	OCRIPLASMIN	magma	SET	35	-2.21889	-0.45454	-0.020284	0.98675	0.996438	0.98675	0.996438	0.993007	0.999944	48935	OCRIPLASMIN	ENSG00000163359; ENSG00000081052; ENSG00000080573; ENSG00000058085; ENSG00000196739; ENSG00000164692; ENSG00000197565; ENSG00000172037; ENSG00000135862; ENSG00000188153; ENSG00000171502; ENSG00000134871; ENSG00000142173; ENSG00000108821; ENSG00000204248; ENSG00000223699; ENSG00000227801; ENSG00000230930; ENSG00000235708; ENSG00000232541; ENSG00000206290; ENSG00000115414; ENSG00000101680; ENSG00000204291; ENSG00000172752; ENSG00000053747; ENSG00000130635; ENSG00000187498; ENSG00000204262; ENSG00000130702; ENSG00000112769; ENSG00000196878; ENSG00000169031; ENSG00000206384; ENSG00000142156; ENSG00000139219; ENSG00000168542; ENSG00000291748; ENSG00000215018; ENSG00000196569; ENSG00000091136; ENSG00000050555; ENSG00000091128; ENSG00000182871; ENSG00000060718; ENSG00000292234	46
scz	Conditioned	OCTANOL	magma	SET	16	-1.22041	-0.2995	-0.0090415	0.88884	0.98717	0.88884	0.98717	0.915199	0.999944	48935	OCTANOL	ENSG00000171860; ENSG00000169562; ENSG00000039537; ENSG00000244731; ENSG00000244207; ENSG00000227746; ENSG00000206340; ENSG00000157131; ENSG00000176919; ENSG00000166278; ENSG00000231543; ENSG00000204364; ENSG00000235017; ENSG00000226560; ENSG00000206372; ENSG00000235696; ENSG00000197405; ENSG00000159189; ENSG00000123838; ENSG00000159403; ENSG00000288512; ENSG00000149260; ENSG00000224389; ENSG00000228267; ENSG00000236625; ENSG00000224639; ENSG00000228454; ENSG00000112936; ENSG00000021852; ENSG00000125730; ENSG00000123843; ENSG00000232621; ENSG00000182326; ENSG00000164823; ENSG00000106804	35
scz	Conditioned	OCTOPAMINE	magma	SET	4	-0.88926	-0.52461	-0.0079214	0.81306	0.986117	0.81306	0.986117	0.841396	0.999944	48935	OCTOPAMINE	ENSG00000165269; ENSG00000166736; ENSG00000126218; ENSG00000146399	4
scz	Conditioned	OCTREOTIDE	magma	SET	11	-0.126854	-0.038282	-0.00095839	0.55047	0.984093	0.55047	0.984093	0.551634	0.993701	48935	OCTREOTIDE	ENSG00000278195; ENSG00000180616; ENSG00000162009; ENSG00000139874; ENSG00000132671; ENSG00000105329; ENSG00000146678; ENSG00000116824; ENSG00000005381; ENSG00000064547; ENSG00000042832; ENSG00000186575	12
scz	Conditioned	ODANACATIB	magma	SET	4	1.49105	0.57553	0.0086903	0.067985	0.881503	0.067985	0.881503	0.0499031	0.692896	48935	ODANACATIB	ENSG00000170345; ENSG00000125740; ENSG00000143387; ENSG00000165457	4
scz	Conditioned	ODELEPRAN	magma	SET	3	0.563057	0.37244	0.0048703	0.28671	0.984093	0.28671	0.984093	0.255917	0.927171	48935	ODELEPRAN	ENSG00000116329; ENSG00000082556; ENSG00000112038	3
scz	Conditioned	ODEVIXIBAT	magma	SET	6	-2.07504	-1.0215	-0.018889	0.981	0.995409	0.981	0.995409	0.989468	0.999944	48935	ODEVIXIBAT	ENSG00000125255; ENSG00000134250; ENSG00000081923; ENSG00000073734; ENSG00000276582; ENSG00000026508; ENSG00000101384	7
scz	Conditioned	ODM203	magma	SET	2	0.179192	0.115	0.0012279	0.4289	0.984093	0.4289	0.984093	0.412693	0.978881	48935	ODM-203	ENSG00000077782; ENSG00000066468	2
scz	Conditioned	ODRONEXTAMAB	magma	SET	5	-0.78254	-0.38033	-0.0064206	0.78305	0.985468	0.78305	0.985468	0.810269	0.999944	48935	ODRONEXTAMAB	ENSG00000156738; ENSG00000167286; ENSG00000198851; ENSG00000160654; ENSG00000171766	5
scz	Conditioned	OF1	magma	SET	3	0.681522	0.4129	0.0053995	0.24778	0.984093	0.24778	0.984093	0.215217	0.907958	48935	OF-1	ENSG00000178445; ENSG00000023909; ENSG00000100425	3
scz	Conditioned	OFAMIDINE	magma	SET	6	-0.0564032	-0.032182	-0.00059512	0.52249	0.984093	0.52249	0.984093	0.519675	0.991636	48935	O-F-AMIDINE	ENSG00000117115; ENSG00000291387; ENSG00000159339; ENSG00000280908; ENSG00000142619; ENSG00000280549; ENSG00000142623; ENSG00000281459; ENSG00000176153; ENSG00000182771	10
scz	Conditioned	OFLOXACIN	magma	SET	5	-0.503334	-0.19625	-0.003313	0.69263	0.984093	0.69263	0.984093	0.712535	0.999944	48935	OFLOXACIN	ENSG00000103222; ENSG00000278183; ENSG00000104687; ENSG00000104765; ENSG00000125538; ENSG00000109471	6
scz	Conditioned	OGL002	magma	SET	2	-0.571388	-0.6075	-0.0064867	0.71612	0.984093	0.71612	0.984093	0.738407	0.999944	48935	OG-L002	ENSG00000164949; ENSG00000004487	2
scz	Conditioned	OGLEMILAST	magma	SET	4	0.561112	0.25525	0.0038541	0.28737	0.984093	0.28737	0.984093	0.256629	0.927892	48935	OGLEMILAST	ENSG00000184588; ENSG00000065989; ENSG00000113448; ENSG00000105650; ENSG00000285188	5
scz	Conditioned	OHLVA	magma	SET	2	-1.89141	-1.684	-0.017981	0.9707	0.993499	0.9707	0.993499	0.982553	0.999944	48935	OH-LVA	ENSG00000091262; ENSG00000275331; ENSG00000103569	3
scz	Conditioned	OICR9429	magma	SET	2	-0.0953064	-0.085303	-0.00091084	0.53796	0.984093	0.53796	0.984093	0.537359	0.993407	48935	OICR-9429	ENSG00000245848; ENSG00000288611; ENSG00000196363	3
scz	Conditioned	OKADAICACID	magma	SET	2	-0.266432	-0.26907	-0.002873	0.60504	0.984093	0.60504	0.984093	0.613975	0.999944	48935	OKADAIC_ACID	ENSG00000172531; ENSG00000110169	2
scz	Conditioned	OL135	magma	SET	2	0.380939	0.29442	0.0031437	0.35163	0.984093	0.35163	0.984093	0.326243	0.956203	48935	OL135	ENSG00000132693; ENSG00000072832	2
scz	Conditioned	OLANZAPINE	magma	SET	62	1.27126	0.19196	0.011392	0.10183	0.958671	0.10183	0.958671	0.0773471	0.764917	48935	OLANZAPINE	ENSG00000168830; ENSG00000007933; ENSG00000115008; ENSG00000018625; ENSG00000070748; ENSG00000144228; ENSG00000276158; ENSG00000178188; ENSG00000065882; ENSG00000134202; ENSG00000183117; ENSG00000128829; ENSG00000112425; ENSG00000109181; ENSG00000275190; ENSG00000010310; ENSG00000131791; ENSG00000222321; ENSG00000174502; ENSG00000010932; ENSG00000118495; ENSG00000155093; ENSG00000282185; ENSG00000147246; ENSG00000069696; ENSG00000149295; ENSG00000151577; ENSG00000102468; ENSG00000120907; ENSG00000170214; ENSG00000150594; ENSG00000274286; ENSG00000184160; ENSG00000043591; ENSG00000169252; ENSG00000188778; ENSG00000168539; ENSG00000181072; ENSG00000133019; ENSG00000180720; ENSG00000184984; ENSG00000184845; ENSG00000276825; ENSG00000169676; ENSG00000022355; ENSG00000151834; ENSG00000011677; ENSG00000109158; ENSG00000186297; ENSG00000145863; ENSG00000163288; ENSG00000145864; ENSG00000166206; ENSG00000187730; ENSG00000102287; ENSG00000163285; ENSG00000113327; ENSG00000182256; ENSG00000094755; ENSG00000268089; ENSG00000196639; ENSG00000113749; ENSG00000134489; ENSG00000178394; ENSG00000135312; ENSG00000179546; ENSG00000179097; ENSG00000135914; ENSG00000166736; ENSG00000157219; ENSG00000158748; ENSG00000148680	72
scz	Conditioned	OLAPARIB	magma	SET	16	1.35241	0.38288	0.011559	0.088132	0.92923	0.088132	0.92923	0.0659599	0.736946	48935	OLAPARIB	ENSG00000183765; ENSG00000041880; ENSG00000143799; ENSG00000167258; ENSG00000129484; ENSG00000291803; ENSG00000083093; ENSG00000115524; ENSG00000149311; ENSG00000182054; ENSG00000139618; ENSG00000168769; ENSG00000187741; ENSG00000113318; ENSG00000163930; ENSG00000117713; ENSG00000221914; ENSG00000147050	18
scz	Conditioned	OLARATUMAB	magma	SET	2	1.2631	1.1329	0.012096	0.1033	0.960115	0.1033	0.960115	0.0785826	0.765206	48935	OLARATUMAB	ENSG00000197635; ENSG00000134853	2
scz	Conditioned	OLEAMIDE	magma	SET	3	0.191437	0.13735	0.0017961	0.42409	0.984093	0.42409	0.984093	0.407269	0.976897	48935	OLEAMIDE	ENSG00000196136; ENSG00000148680; ENSG00000188257	3
scz	Conditioned	OLEANOLICACID	magma	SET	6	-0.836845	-0.34201	-0.0063244	0.79865	0.985735	0.79865	0.985735	0.826577	0.999944	48935	OLEANOLIC_ACID	ENSG00000072778; ENSG00000128645; ENSG00000198074; ENSG00000082701; ENSG00000196396; ENSG00000179921	6
scz	Conditioned	OLECLUMAB	magma	SET	2	-1.56133	-1.4244	-0.01521	0.94077	0.990295	0.94077	0.990295	0.959976	0.999944	48935	OLECLUMAB	ENSG00000135318; ENSG00000183625	2
scz	Conditioned	OLEICACID	magma	SET	3	1.4719	0.73916	0.009666	0.070533	0.888525	0.070533	0.888525	0.051867	0.699582	48935	OLEIC_ACID	ENSG00000173208; ENSG00000124207; ENSG00000198099	3
scz	Conditioned	OLEOYLESTRONE	magma	SET	2	2.2987	1.929	0.020598	0.010766	0.489986	0.010766	0.489986	0.00878401	0.462697	48935	OLEOYLESTRONE	ENSG00000164082; ENSG00000198822	2
scz	Conditioned	OLEOYLETHANOLAMIDE	magma	SET	3	-1.57907	-1.0474	-0.013697	0.94284	0.99062	0.94284	0.99062	0.9616	0.999944	48935	OLEOYLETHANOLAMIDE	ENSG00000118432; ENSG00000147262; ENSG00000135898; ENSG00000186951	4
scz	Conditioned	OLESOXIME	magma	SET	4	-2.08625	-0.97257	-0.014685	0.98151	0.995424	0.98151	0.995424	0.989781	0.999944	48935	OLESOXIME	ENSG00000100300; ENSG00000213585; ENSG00000078668; ENSG00000165637	4
scz	Conditioned	OLEUROPEIN	magma	SET	2	-0.35969	-0.19192	-0.0020493	0.64046	0.984093	0.64046	0.984093	0.654069	0.999944	48935	OLEUROPEIN	ENSG00000176171; ENSG00000164850	2
scz	Conditioned	OLINCIGUAT	magma	SET	3	0.272017	0.21377	0.0027954	0.39281	0.984093	0.39281	0.984093	0.37192	0.969965	48935	OLINCIGUAT	ENSG00000123201; ENSG00000061918; ENSG00000164116; ENSG00000152402	4
scz	Conditioned	OLMESARTANMEDOXOMIL	magma	SET	4	0.143903	0.06309	0.00095264	0.44279	0.984093	0.44279	0.984093	0.428444	0.981076	48935	OLMESARTAN_MEDOXOMIL	ENSG00000144891; ENSG00000117054; ENSG00000134538; ENSG00000163631	4
scz	Conditioned	OLODATEROL	magma	SET	2	-1.17326	-1.0492	-0.011203	0.87965	0.986936	0.87965	0.986936	0.906707	0.999944	48935	OLODATEROL	ENSG00000159842; ENSG00000278741; ENSG00000276016; ENSG00000169252	4
scz	Conditioned	OLOMOUCINE	magma	SET	4	0.696012	0.39356	0.0059427	0.24321	0.984093	0.24321	0.984093	0.210572	0.906911	48935	OLOMOUCINE	ENSG00000123374; ENSG00000164885; ENSG00000170312; ENSG00000100030	4
scz	Conditioned	OLOPATADINE	magma	SET	6	-2.23634	-0.75926	-0.01404	0.98733	0.996446	0.98733	0.996446	0.993347	0.999944	48935	OLOPATADINE	ENSG00000196639; ENSG00000160678; ENSG00000163221; ENSG00000189171; ENSG00000271853; ENSG00000196754; ENSG00000160307	7
scz	Conditioned	OLORINAB	magma	SET	2	0.192449	0.15491	0.0016541	0.4237	0.984093	0.4237	0.984093	0.406816	0.97674	48935	OLORINAB	ENSG00000134940; ENSG00000188822	2
scz	Conditioned	OLSALAZINE	magma	SET	8	-0.68965	-0.25606	-0.0054673	0.75479	0.984093	0.75479	0.984093	0.780388	0.999944	48935	OLSALAZINE	ENSG00000118058; ENSG00000133895; ENSG00000132170; ENSG00000073756; ENSG00000095303; ENSG00000012779; ENSG00000111537; ENSG00000137364; ENSG00000275565	9
scz	Conditioned	OLTIPRAZ	magma	SET	4	-0.219792	-0.11587	-0.0017497	0.58699	0.984093	0.58699	0.984093	0.593406	0.999144	48935	OLTIPRAZ	ENSG00000179218; ENSG00000179295; ENSG00000196396; ENSG00000214274	4
scz	Conditioned	OLVANIL	magma	SET	2	-0.579366	-0.503	-0.0053708	0.71882	0.984093	0.71882	0.984093	0.741338	0.999944	48935	OLVANIL	ENSG00000248144; ENSG00000231635; ENSG00000118432; ENSG00000147262; ENSG00000196689	5
scz	Conditioned	OMACETAXINE	magma	SET	2	-0.297894	-0.26711	-0.0028521	0.61711	0.984093	0.61711	0.984093	0.62774	0.999944	48935	OMACETAXINE	ENSG00000186716; ENSG00000097007	2
scz	Conditioned	OMADACYCLINE	magma	SET	2	-1.06562	-0.70997	-0.0075809	0.8567	0.986665	0.8567	0.986665	0.884794	0.999944	48935	OMADACYCLINE	ENSG00000168028; ENSG00000171421	2
scz	Conditioned	OMALIZUMAB	magma	SET	3	-0.89803	-0.41031	-0.0053657	0.81541	0.986186	0.81541	0.986186	0.843792	0.999944	48935	OMALIZUMAB	ENSG00000211891; ENSG00000179639; ENSG00000291905; ENSG00000149534; ENSG00000145888	5
scz	Conditioned	OMAPATRILAT	magma	SET	3	1.08527	0.63217	0.0082668	0.13891	0.984093	0.13891	0.984093	0.109692	0.816659	48935	OMAPATRILAT	ENSG00000181856; ENSG00000288174; ENSG00000159640; ENSG00000196549	4
scz	Conditioned	OMARIGLIPTIN	magma	SET	2	1.03709	0.93045	0.009935	0.14985	0.984093	0.14985	0.984093	0.119667	0.831569	48935	OMARIGLIPTIN	ENSG00000196730; ENSG00000197635	2
scz	Conditioned	OMBRABULIN	magma	SET	13	-0.683731	-0.18378	-0.0050014	0.75292	0.984093	0.75292	0.984093	0.778398	0.999944	48935	OMBRABULIN	ENSG00000176014; ENSG00000261456; ENSG00000137267; ENSG00000137285; ENSG00000258947; ENSG00000198033; ENSG00000104833; ENSG00000123416; ENSG00000167553; ENSG00000167552; ENSG00000196230; ENSG00000127824; ENSG00000101162; ENSG00000152086; ENSG00000188229; ENSG00000235067; ENSG00000232575; ENSG00000227739; ENSG00000224156; ENSG00000229684; ENSG00000183311; ENSG00000232421; ENSG00000292120	23
scz	Conditioned	OMECAMTIVMECARBIL	magma	SET	8	1.35862	0.44465	0.009494	0.08714	0.929072	0.08714	0.929072	0.0651591	0.736107	48935	OMECAMTIV_MECARBIL	ENSG00000198336; ENSG00000160808; ENSG00000106631; ENSG00000111245; ENSG00000092054; ENSG00000197616; ENSG00000078814; ENSG00000134571	8
scz	Conditioned	OMEPRAZOLE	magma	SET	10	-0.50659	-0.18219	-0.004349	0.69377	0.984093	0.69377	0.984093	0.713803	0.999944	48935	OMEPRAZOLE	ENSG00000049860; ENSG00000140287; ENSG00000146469; ENSG00000006128; ENSG00000169679; ENSG00000197901; ENSG00000149452; ENSG00000186009; ENSG00000105675; ENSG00000114859	10
scz	Conditioned	OMIDENEPAG	magma	SET	2	1.3197	1.0435	0.011142	0.09348	0.942127	0.09348	0.942127	0.0703772	0.748513	48935	OMIDENEPAG	ENSG00000125384; ENSG00000130208	2
scz	Conditioned	OMIGAPIL	magma	SET	2	0.621126	0.45113	0.0048171	0.26726	0.984093	0.26726	0.984093	0.235489	0.919031	48935	OMIGAPIL	ENSG00000196470; ENSG00000111640	2
scz	Conditioned	OMIPALISIB	magma	SET	11	0.0611663	0.01972	0.00049368	0.47561	0.984093	0.47561	0.984093	0.465915	0.985185	48935	OMIPALISIB	ENSG00000145675; ENSG00000141506; ENSG00000117461; ENSG00000276231; ENSG00000105379; ENSG00000196455; ENSG00000105647; ENSG00000121879; ENSG00000051382; ENSG00000105851; ENSG00000171608; ENSG00000198793	12
scz	Conditioned	ON123300	magma	SET	4	-0.399133	-0.22836	-0.0034481	0.6551	0.984093	0.6551	0.984093	0.670507	0.999944	48935	ON123300	ENSG00000135446; ENSG00000074590; ENSG00000113721; ENSG00000187840	4
scz	Conditioned	ONAPRISTONE	magma	SET	2	0.229006	0.20526	0.0021917	0.40943	0.984093	0.40943	0.984093	0.390654	0.973343	48935	ONAPRISTONE	ENSG00000082175; ENSG00000151623	2
scz	Conditioned	ONARTUZUMAB	magma	SET	2	-0.0252659	-0.020027	-0.00021384	0.51008	0.984093	0.51008	0.984093	0.505477	0.990158	48935	ONARTUZUMAB	ENSG00000105976; ENSG00000069696; ENSG00000276825	3
scz	Conditioned	ONDANSETRON	magma	SET	11	-1.34453	-0.67326	-0.016855	0.9106	0.98823	0.9106	0.98823	0.934745	0.999944	48935	ONDANSETRON	ENSG00000166736; ENSG00000149305; ENSG00000167165; ENSG00000244474; ENSG00000241635; ENSG00000242515; ENSG00000241119; ENSG00000244122; ENSG00000288705; ENSG00000242366; ENSG00000288702; ENSG00000108849; ENSG00000104687	13
scz	Conditioned	ONO4817	magma	SET	2	-0.0788142	-0.057796	-0.00061713	0.53141	0.984093	0.53141	0.984093	0.529864	0.992823	48935	ONO-4817	ENSG00000167969; ENSG00000118113	2
scz	Conditioned	ONO7475	magma	SET	3	1.0546	0.6698	0.008759	0.14581	0.984093	0.14581	0.984093	0.115977	0.824906	48935	ONO-7475	ENSG00000122025; ENSG00000167601; ENSG00000153208	3
scz	Conditioned	ONOAE3208	magma	SET	2	0.0231969	0.01667	0.000178	0.49075	0.984093	0.49075	0.984093	0.483268	0.986693	48935	ONO-AE3-208	ENSG00000103375; ENSG00000171522	2
scz	Conditioned	ONTERNABEZ	magma	SET	2	-0.671135	-0.37954	-0.0040526	0.74893	0.984093	0.74893	0.984093	0.774097	0.999944	48935	ONTERNABEZ	ENSG00000101958; ENSG00000145888; ENSG00000188822	3
scz	Conditioned	ONVANSERTIB	magma	SET	5	-0.586786	-0.26927	-0.0045457	0.72132	0.984093	0.72132	0.984093	0.744088	0.999944	48935	ONVANSERTIB	ENSG00000166851; ENSG00000121769; ENSG00000145384; ENSG00000147647; ENSG00000163586	5
scz	Conditioned	ONZIGOLIDE	magma	SET	3	1.48464	0.95559	0.012496	0.068829	0.883478	0.068829	0.883478	0.0505448	0.694819	48935	ONZIGOLIDE	ENSG00000180616; ENSG00000162009; ENSG00000149295	3
scz	Conditioned	OPAGANIB	magma	SET	3	0.593858	0.30029	0.003927	0.27631	0.984093	0.27631	0.984093	0.244956	0.9237	48935	OPAGANIB	ENSG00000179639; ENSG00000291905; ENSG00000176170; ENSG00000063176	4
scz	Conditioned	OPC14523	magma	SET	3	0.912994	0.43768	0.0057236	0.18063	0.984093	0.18063	0.984093	0.148558	0.863405	48935	OPC-14523	ENSG00000101856; ENSG00000178394; ENSG00000108576; ENSG00000147955	4
scz	Conditioned	OPC21268	magma	SET	4	-1.9614	-1.24	-0.018723	0.97507	0.994652	0.97507	0.994652	0.985535	0.999944	48935	OPC-21268	ENSG00000091262; ENSG00000275331; ENSG00000103569; ENSG00000078061; ENSG00000166148; ENSG00000126895; ENSG00000180914	7
scz	Conditioned	OPC51803	magma	SET	2	-1.89141	-1.684	-0.017981	0.9707	0.993499	0.9707	0.993499	0.982553	0.999944	48935	OPC-51803	ENSG00000091262; ENSG00000275331; ENSG00000103569; ENSG00000126895	4
scz	Conditioned	OPHIOBOLINO	magma	SET	5	1.03753	0.56126	0.0094749	0.14975	0.984093	0.14975	0.984093	0.119572	0.831383	48935	OPHIOBOLIN_O	ENSG00000102882; ENSG00000188130; ENSG00000185386; ENSG00000156711; ENSG00000112062	5
scz	Conditioned	OPIATE	magma	SET	6	0.807998	0.37904	0.0070092	0.20955	0.984093	0.20955	0.984093	0.176656	0.882685	48935	OPIATE	ENSG00000007171; ENSG00000180176; ENSG00000164082; ENSG00000121807; ENSG00000176697; ENSG00000137869	6
scz	Conditioned	OPICINUMAB	magma	SET	2	2.04241	1.6963	0.018113	0.020562	0.636248	0.020562	0.636248	0.0153757	0.532928	48935	OPICINUMAB	ENSG00000169783; ENSG00000116157	2
scz	Conditioned	OPNURASIB	magma	SET	2	1.0111	0.67314	0.0071875	0.15599	0.984093	0.15599	0.984093	0.125334	0.839406	48935	OPNURASIB	ENSG00000046653; ENSG00000213281; ENSG00000174775; ENSG00000276536	4
scz	Conditioned	OPORTUZUMABMONATOX	magma	SET	2	-1.55992	-1.1291	-0.012056	0.9406	0.990295	0.9406	0.990295	0.959839	0.999944	48935	OPORTUZUMAB_MONATOX	ENSG00000167658; ENSG00000119888	2
scz	Conditioned	OPROZOMIB	magma	SET	37	-1.26118	-0.20754	-0.0095219	0.89637	0.988139	0.89637	0.988139	0.9221	0.999944	48935	OPROZOMIB	ENSG00000121335; ENSG00000282673; ENSG00000275517; ENSG00000251655; ENSG00000100804; ENSG00000126067; ENSG00000173692; ENSG00000008018; ENSG00000281184; ENSG00000175166; ENSG00000277791; ENSG00000275903; ENSG00000127922; ENSG00000163636; ENSG00000197170; ENSG00000129084; ENSG00000106588; ENSG00000205220; ENSG00000136930; ENSG00000143106; ENSG00000108671; ENSG00000165916; ENSG00000159352; ENSG00000100902; ENSG00000100764; ENSG00000159377; ENSG00000103035; ENSG00000130706; ENSG00000100567; ENSG00000240065; ENSG00000239836; ENSG00000243067; ENSG00000240118; ENSG00000242711; ENSG00000240508; ENSG00000243958; ENSG00000243594; ENSG00000185627; ENSG00000041357; ENSG00000154611; ENSG00000100519; ENSG00000108344; ENSG00000087191; ENSG00000161057; ENSG00000222028; ENSG00000099341; ENSG00000101182; ENSG00000142507; ENSG00000013275; ENSG00000281221; ENSG00000204264; ENSG00000115233; ENSG00000235715; ENSG00000236443; ENSG00000230669; ENSG00000230034; ENSG00000226201; ENSG00000206298; ENSG00000231631	59
scz	Conditioned	OR486	magma	SET	2	1.15668	0.87491	0.009342	0.12371	0.977041	0.12371	0.977041	0.0961849	0.794104	48935	OR-486	ENSG00000093010; ENSG00000100299	2
scz	Conditioned	ORALAZACITIDINE	magma	SET	2	0.508094	0.41998	0.0044844	0.3057	0.984093	0.3057	0.984093	0.27627	0.937453	48935	ORAL_AZACITIDINE	ENSG00000130816; ENSG00000143799	2
scz	Conditioned	ORALCONTRACEPTIVE	magma	SET	9	-0.907218	-0.30028	-0.0068002	0.81784	0.986312	0.81784	0.986312	0.846255	0.999944	48935	ORAL_CONTRACEPTIVE	ENSG00000174697; ENSG00000106366; ENSG00000104368; ENSG00000104687; ENSG00000146678; ENSG00000047457; ENSG00000181019; ENSG00000172179; ENSG00000134200	9
scz	Conditioned	ORANTINIB	magma	SET	10	-1.22017	-0.40279	-0.0096147	0.88879	0.98717	0.88879	0.98717	0.915158	0.999944	48935	ORANTINIB	ENSG00000113721; ENSG00000077782; ENSG00000160867; ENSG00000128052; ENSG00000068078; ENSG00000066468; ENSG00000134853; ENSG00000087586; ENSG00000178999; ENSG00000146648	10
scz	Conditioned	ORCIPRENALINE	magma	SET	2	-1.17326	-1.0492	-0.011203	0.87965	0.986936	0.87965	0.986936	0.906707	0.999944	48935	ORCIPRENALINE	ENSG00000169252; ENSG00000159842; ENSG00000278741; ENSG00000276016	4
scz	Conditioned	OREXINA	magma	SET	2	-1.30799	-1.0647	-0.011369	0.90455	0.98823	0.90455	0.98823	0.929411	0.999944	48935	OREXIN-A	ENSG00000034053; ENSG00000276495; ENSG00000166313	3
scz	Conditioned	OREXINB	magma	SET	2	-1.30799	-1.0647	-0.011369	0.90455	0.98823	0.90455	0.98823	0.929411	0.999944	48935	OREXIN-B	ENSG00000166313; ENSG00000034053; ENSG00000276495	3
scz	Conditioned	ORG12962	magma	SET	2	-0.000317939	-0.0003518	-3.7564e-06	0.50013	0.984093	0.50013	0.984093	0.494025	0.989	48935	ORG_12962	ENSG00000102468; ENSG00000135914; ENSG00000147246	3
scz	Conditioned	ORG25543	magma	SET	2	-0.593891	-0.53215	-0.0056821	0.7237	0.984093	0.7237	0.984093	0.746711	0.999944	48935	ORG_25543	ENSG00000109738; ENSG00000165970	2
scz	Conditioned	ORG27569	magma	SET	2	-0.50076	-0.50727	-0.0054165	0.69172	0.984093	0.69172	0.984093	0.711525	0.999944	48935	ORG27569	ENSG00000134940; ENSG00000118432	2
scz	Conditioned	ORLISTAT	magma	SET	13	1.18065	0.38645	0.010517	0.11888	0.972142	0.11888	0.972142	0.0919801	0.78855	48935	ORLISTAT	ENSG00000164535; ENSG00000175535; ENSG00000134780; ENSG00000163686; ENSG00000182333; ENSG00000119969; ENSG00000169710; ENSG00000213145; ENSG00000106366; ENSG00000143641; ENSG00000182809; ENSG00000175445; ENSG00000118432	13
scz	Conditioned	ORN0829HYDRATE	magma	SET	2	0.189925	0.18923	0.0020205	0.42469	0.984093	0.42469	0.984093	0.407922	0.977262	48935	ORN-0829_HYDRATE	ENSG00000137252; ENSG00000121764	2
scz	Conditioned	ORNITHINE	magma	SET	2	-0.364956	-0.28098	-0.0030002	0.64243	0.984093	0.64243	0.984093	0.656286	0.999944	48935	ORNITHINE	ENSG00000173612; ENSG00000014257	2
scz	Conditioned	ORP101	magma	SET	2	-0.961883	-0.80652	-0.0086118	0.83194	0.986312	0.83194	0.986312	0.860441	0.999944	48935	ORP-101	ENSG00000112038; ENSG00000082556	2
scz	Conditioned	ORPHANINFQ	magma	SET	2	0.231364	0.11462	0.0012238	0.40852	0.984093	0.40852	0.984093	0.389624	0.973273	48935	ORPHANIN-FQ	ENSG00000125510; ENSG00000277044; ENSG00000112038	3
scz	Conditioned	ORPHENADRINE	magma	SET	20	0.961988	0.24295	0.0081992	0.16803	0.984093	0.16803	0.984093	0.136609	0.850249	48935	ORPHENADRINE	ENSG00000176884; ENSG00000116032; ENSG00000105464; ENSG00000198785; ENSG00000196639; ENSG00000103546; ENSG00000185313; ENSG00000153253; ENSG00000161509; ENSG00000136531; ENSG00000007314; ENSG00000183454; ENSG00000183873; ENSG00000144285; ENSG00000273079; ENSG00000196876; ENSG00000168356; ENSG00000136546; ENSG00000169432; ENSG00000055118	20
scz	Conditioned	ORTATAXEL	magma	SET	2	0.937564	0.70577	0.0075359	0.17424	0.984093	0.17424	0.984093	0.142485	0.85786	48935	ORTATAXEL	ENSG00000232810; ENSG00000204490; ENSG00000228321; ENSG00000228849; ENSG00000228978; ENSG00000223952; ENSG00000230108; ENSG00000206439; ENSG00000101162; ENSG00000171791	10
scz	Conditioned	ORY1001	magma	SET	2	-0.571388	-0.6075	-0.0064867	0.71612	0.984093	0.71612	0.984093	0.738407	0.999944	48935	ORY-1001	ENSG00000164949; ENSG00000004487	2
scz	Conditioned	OSANETANT	magma	SET	3	-0.393404	-0.26185	-0.0034242	0.65299	0.984093	0.65299	0.984093	0.668127	0.999944	48935	OSANETANT	ENSG00000165272; ENSG00000161798; ENSG00000171885	3
scz	Conditioned	OSELTAMIVIR	magma	SET	3	0.648091	0.40262	0.0052651	0.25847	0.984093	0.25847	0.984093	0.226322	0.915823	48935	OSELTAMIVIR	ENSG00000162139; ENSG00000047597; ENSG00000198848; ENSG00000262243; ENSG00000204386; ENSG00000227315; ENSG00000234343; ENSG00000223957; ENSG00000228691; ENSG00000184494; ENSG00000227129; ENSG00000234846; ENSG00000115488	13
scz	Conditioned	OSI027	magma	SET	7	0.62822	0.22293	0.0044525	0.26494	0.984093	0.26494	0.984093	0.233045	0.918571	48935	OSI-027	ENSG00000119487; ENSG00000198793; ENSG00000141564; ENSG00000167965; ENSG00000164327; ENSG00000204673; ENSG00000155792	7
scz	Conditioned	OSI632	magma	SET	3	-0.00215369	-0.0018254	-2.3871e-05	0.50086	0.984093	0.50086	0.984093	0.494865	0.989022	48935	OSI-632	ENSG00000128052; ENSG00000125508; ENSG00000101213	3
scz	Conditioned	OSI930	magma	SET	7	1.36681	0.65391	0.013061	0.08585	0.927184	0.08585	0.927184	0.0641098	0.73471	48935	OSI-930	ENSG00000143196; ENSG00000103876; ENSG00000188641; ENSG00000128052; ENSG00000157404; ENSG00000037280; ENSG00000102755	7
scz	Conditioned	OSILODROSTAT	magma	SET	4	1.22053	0.91508	0.013817	0.11114	0.96799	0.11114	0.96799	0.0852742	0.780853	48935	OSILODROSTAT	ENSG00000179142; ENSG00000163751; ENSG00000153002; ENSG00000160882	4
scz	Conditioned	OSIMERTINIB	magma	SET	3	0.15619	0.10225	0.0013371	0.43794	0.984093	0.43794	0.984093	0.422929	0.98089	48935	OSIMERTINIB	ENSG00000146648; ENSG00000079999; ENSG00000168610	3
scz	Conditioned	OSPEMIFENE	magma	SET	3	-2.90455	-1.9536	-0.025547	0.99816	0.999324	0.99816	0.999324	0.999118	0.999944	48935	OSPEMIFENE	ENSG00000197408; ENSG00000140009; ENSG00000091831	3
scz	Conditioned	OSTABOLINC	magma	SET	3	-0.731874	-0.43567	-0.0056973	0.76787	0.985092	0.76787	0.985092	0.794322	0.999944	48935	OSTABOLIN-C	ENSG00000160801; ENSG00000144407; ENSG00000152266	3
scz	Conditioned	OSTHOLE	magma	SET	2	-0.319484	-0.22915	-0.0024468	0.62532	0.984093	0.62532	0.984093	0.637032	0.999944	48935	OSTHOLE	ENSG00000082898; ENSG00000165629	2
scz	Conditioned	OSUGACESTAT	magma	SET	4	-0.0348284	-0.019258	-0.00029078	0.51389	0.984093	0.51389	0.984093	0.509812	0.990576	48935	OSUGACESTAT	ENSG00000134982; ENSG00000168036; ENSG00000138613; ENSG00000117362	4
scz	Conditioned	OT730	magma	SET	2	-2.13424	-1.9149	-0.020447	0.98358	0.995963	0.98358	0.995963	0.991073	0.999944	48935	OT-730	ENSG00000169252; ENSG00000043591	2
scz	Conditioned	OTAMIXABAN	magma	SET	2	0.0407242	0.03185	0.00034008	0.48376	0.984093	0.48376	0.984093	0.475252	0.986637	48935	OTAMIXABAN	ENSG00000187474; ENSG00000126218	2
scz	Conditioned	OTELIXIZUMAB	magma	SET	3	-0.374979	-0.24593	-0.003216	0.64616	0.984093	0.64616	0.984093	0.660502	0.999944	48935	OTELIXIZUMAB	ENSG00000167286; ENSG00000198851; ENSG00000101958; ENSG00000160654	4
scz	Conditioned	OTENABANT	magma	SET	2	-0.50076	-0.50727	-0.0054165	0.69172	0.984093	0.69172	0.984093	0.711525	0.999944	48935	OTENABANT	ENSG00000118432; ENSG00000134940	2
scz	Conditioned	OTENZEPAD	magma	SET	5	0.685158	0.34386	0.0058049	0.24663	0.984093	0.24663	0.984093	0.214038	0.907958	48935	OTENZEPAD	ENSG00000168539; ENSG00000181072; ENSG00000133019; ENSG00000180720; ENSG00000184984	5
scz	Conditioned	OTLERTUZUMAB	magma	SET	2	-0.946497	-0.70621	-0.0075406	0.82805	0.986312	0.82805	0.986312	0.856519	0.999944	48935	OTLERTUZUMAB	ENSG00000104894; ENSG00000187475	2
scz	Conditioned	OTRANTAGONIST1	magma	SET	2	-0.877663	-0.78772	-0.008411	0.80993	0.986117	0.80993	0.986117	0.838211	0.999944	48935	OT-R-ANTAGONIST-1	ENSG00000166148; ENSG00000180914	2
scz	Conditioned	OTX015	magma	SET	6	0.776053	0.36192	0.0066927	0.21886	0.984093	0.21886	0.984093	0.185918	0.892738	48935	OTX015	ENSG00000204256; ENSG00000234704; ENSG00000234507; ENSG00000230678; ENSG00000236227; ENSG00000235307; ENSG00000215077; ENSG00000169925; ENSG00000141867; ENSG00000109670; ENSG00000187957; ENSG00000134323; ENSG00000137948	13
scz	Conditioned	OUABAIN	magma	SET	4	-0.242118	-0.14353	-0.0021673	0.59566	0.984093	0.59566	0.984093	0.603252	0.999533	48935	OUABAIN	ENSG00000163399; ENSG00000102554; ENSG00000113580; ENSG00000168610	4
scz	Conditioned	OXA06	magma	SET	2	-0.12612	-0.11188	-0.0011947	0.55018	0.984093	0.55018	0.984093	0.551311	0.993701	48935	OXA-06	ENSG00000067900; ENSG00000134318	2
scz	Conditioned	OXALIPLATIN	magma	SET	17	0.744157	0.17577	0.0054694	0.2284	0.984093	0.2284	0.984093	0.195465	0.900188	48935	OXALIPLATIN	ENSG00000148516; ENSG00000123191; ENSG00000176692; ENSG00000107984; ENSG00000169245; ENSG00000165240; ENSG00000126215; ENSG00000120063; ENSG00000007908; ENSG00000183117; ENSG00000114770; ENSG00000073792; ENSG00000116117; ENSG00000084734; ENSG00000071073; ENSG00000116062; ENSG00000205362; ENSG00000104892	18
scz	Conditioned	OXAPROZIN	magma	SET	5	0.16498	0.066482	0.0011223	0.43448	0.984093	0.43448	0.984093	0.418971	0.980228	48935	OXAPROZIN	ENSG00000157184; ENSG00000205560; ENSG00000290871; ENSG00000073756; ENSG00000176340; ENSG00000095303	6
scz	Conditioned	OXATOMIDE	magma	SET	2	-1.05709	-0.879	-0.0093857	0.85476	0.98656	0.85476	0.98656	0.882934	0.999944	48935	OXATOMIDE	ENSG00000196557; ENSG00000196639	2
scz	Conditioned	OXAZEPAM	magma	SET	17	0.369288	0.11596	0.0036085	0.35595	0.984093	0.35595	0.984093	0.330993	0.957777	48935	OXAZEPAM	ENSG00000146276; ENSG00000111886; ENSG00000171234; ENSG00000196620; ENSG00000277132; ENSG00000166206; ENSG00000186297; ENSG00000102287; ENSG00000113327; ENSG00000182256; ENSG00000109158; ENSG00000187730; ENSG00000151834; ENSG00000163285; ENSG00000011677; ENSG00000268089; ENSG00000163288; ENSG00000094755; ENSG00000145864; ENSG00000145863; ENSG00000022355	21
scz	Conditioned	OXAZINE89	magma	SET	2	0.918742	0.64571	0.0068947	0.17912	0.984093	0.17912	0.984093	0.147113	0.862666	48935	OXAZINE_89	ENSG00000186318; ENSG00000131781	2
scz	Conditioned	OXCARBAZEPINE	magma	SET	14	0.391639	0.12863	0.0036325	0.34767	0.984093	0.34767	0.984093	0.321891	0.954377	48935	OXCARBAZEPINE	ENSG00000242366; ENSG00000242515; ENSG00000244122; ENSG00000241119; ENSG00000153253; ENSG00000144285; ENSG00000168356; ENSG00000183873; ENSG00000196876; ENSG00000169432; ENSG00000136531; ENSG00000136546; ENSG00000007314; ENSG00000185313	14
scz	Conditioned	OXFENICINE	magma	SET	2	0.353813	0.25523	0.0027252	0.36174	0.984093	0.36174	0.984093	0.337355	0.959428	48935	OXFENICINE	ENSG00000110090; ENSG00000205560	2
scz	Conditioned	OXIDOPAMINE	magma	SET	9	-0.261344	-0.078654	-0.0017812	0.60308	0.984093	0.60308	0.984093	0.611734	0.999944	48935	OXIDOPAMINE	ENSG00000117480; ENSG00000169896; ENSG00000050748; ENSG00000102003; ENSG00000057252; ENSG00000158104; ENSG00000147437; ENSG00000175445; ENSG00000152578; ENSG00000177301	10
scz	Conditioned	OXITRIPTAN	magma	SET	3	-0.922172	-0.56223	-0.0073523	0.82178	0.986312	0.82178	0.986312	0.850213	0.999944	48935	OXITRIPTAN	ENSG00000186335; ENSG00000049167; ENSG00000123643	3
scz	Conditioned	OXOGLAUCINE	magma	SET	2	1.09322	0.69427	0.0074132	0.13716	0.984093	0.13716	0.984093	0.108109	0.815526	48935	OXOGLAUCINE	ENSG00000127412; ENSG00000274348; ENSG00000005339	3
scz	Conditioned	OXOTREMORINE	magma	SET	4	1.18269	0.68938	0.010409	0.11848	0.972136	0.11848	0.972136	0.0916205	0.78855	48935	OXOTREMORINE	ENSG00000168539; ENSG00000181072; ENSG00000133019; ENSG00000180720	4
scz	Conditioned	OXOTREMORINEM	magma	SET	7	1.46242	0.56521	0.011289	0.071823	0.888887	0.071823	0.888887	0.0528739	0.700555	48935	OXOTREMORINE-M	ENSG00000129673; ENSG00000090861; ENSG00000127837; ENSG00000168539; ENSG00000181072; ENSG00000133019; ENSG00000180720	7
scz	Conditioned	OXPRENOLOL	magma	SET	2	-2.13424	-1.9149	-0.020447	0.98358	0.995963	0.98358	0.995963	0.991073	0.999944	48935	OXPRENOLOL	ENSG00000043591; ENSG00000169252	2
scz	Conditioned	OXYBATE	magma	SET	2	1.32413	1.1646	0.012435	0.092742	0.940866	0.092742	0.940866	0.0697595	0.745224	48935	OXYBATE	ENSG00000204681; ENSG00000136928; ENSG00000112294; ENSG00000237051; ENSG00000232632; ENSG00000237112; ENSG00000232569; ENSG00000206466; ENSG00000206511	9
scz	Conditioned	OXYBUTYNIN	magma	SET	3	0.603343	0.42485	0.0055557	0.27315	0.984093	0.27315	0.984093	0.24163	0.921348	48935	OXYBUTYNIN	ENSG00000181072; ENSG00000133019; ENSG00000168539	3
scz	Conditioned	OXYCODEGOL	magma	SET	3	-0.2256	-0.13788	-0.001803	0.58924	0.984093	0.58924	0.984093	0.595959	0.999144	48935	OXYCODEGOL	ENSG00000112038; ENSG00000175336; ENSG00000122375	3
scz	Conditioned	OXYCODONE	magma	SET	7	1.31131	0.55163	0.011018	0.094885	0.944395	0.094885	0.944395	0.071543	0.750912	48935	OXYCODONE	ENSG00000100167; ENSG00000116329; ENSG00000172264; ENSG00000143257; ENSG00000183066; ENSG00000129667; ENSG00000112038	7
scz	Conditioned	OXYMETAZOLINE	magma	SET	7	0.260203	0.11304	0.0022577	0.39736	0.984093	0.39736	0.984093	0.377048	0.969965	48935	OXYMETAZOLINE	ENSG00000274286; ENSG00000184160; ENSG00000170214; ENSG00000171873; ENSG00000120907; ENSG00000150594; ENSG00000135312; ENSG00000179546; ENSG00000147246	9
scz	Conditioned	OXYMETHOLONE	magma	SET	2	-1.28237	-0.89145	-0.0095186	0.90013	0.98823	0.90013	0.98823	0.925456	0.999944	48935	OXYMETHOLONE	ENSG00000130427; ENSG00000122194; ENSG00000169083	3
scz	Conditioned	OXYMORPHONE	magma	SET	4	0.0283041	0.015034	0.00022701	0.48871	0.984093	0.48871	0.984093	0.480952	0.986693	48935	OXYMORPHONE	ENSG00000112038; ENSG00000116329; ENSG00000143257; ENSG00000082556	4
scz	Conditioned	OXYPHENBUTAZONE	magma	SET	2	-0.839407	-0.69952	-0.0074693	0.79937	0.985735	0.79937	0.985735	0.827298	0.999944	48935	OXYPHENBUTAZONE	ENSG00000073756; ENSG00000095303	2
scz	Conditioned	OXYPHENCYCLIMINE	magma	SET	4	0.110705	0.063446	0.00095801	0.45593	0.984093	0.45593	0.984093	0.443422	0.982421	48935	OXYPHENCYCLIMINE	ENSG00000168539; ENSG00000181072; ENSG00000133019; ENSG00000184984	4
scz	Conditioned	OXYPHENONIUM	magma	SET	3	0.48753	0.23985	0.0031366	0.31294	0.984093	0.31294	0.984093	0.284028	0.940447	48935	OXYPHENONIUM	ENSG00000168539; ENSG00000090861; ENSG00000133019	3
scz	Conditioned	OXYTETRACYCLINE	magma	SET	3	-0.57998	-0.27806	-0.0036362	0.71903	0.984093	0.71903	0.984093	0.741571	0.999944	48935	OXYTETRACYCLINE	ENSG00000168028; ENSG00000171421; ENSG00000142168	3
scz	Conditioned	OXYTOCIN	magma	SET	3	-1.31321	-0.96203	-0.01258	0.90543	0.98823	0.90543	0.98823	0.930187	0.999944	48935	OXYTOCIN	ENSG00000180914; ENSG00000166148; ENSG00000198049; ENSG00000126895	4
scz	Conditioned	OZAGREL	magma	SET	2	2.11591	1.3034	0.013917	0.017187	0.600054	0.017187	0.600054	0.0130863	0.504951	48935	OZAGREL	ENSG00000166260; ENSG00000059377	2
scz	Conditioned	OZANEZUMAB	magma	SET	2	0.897284	0.66015	0.0070489	0.18479	0.984093	0.18479	0.984093	0.152547	0.866778	48935	OZANEZUMAB	ENSG00000154165; ENSG00000115310	2
scz	Conditioned	OZANIMOD	magma	SET	4	-0.509424	-0.32297	-0.0048767	0.69477	0.984093	0.69477	0.984093	0.714894	0.999944	48935	OZANIMOD	ENSG00000237763; ENSG00000170989; ENSG00000174876; ENSG00000145020; ENSG00000187733; ENSG00000243480; ENSG00000180739	7
scz	Conditioned	P05	magma	SET	2	-1.68931	-1.1191	-0.01195	0.95441	0.991676	0.95441	0.991676	0.970656	0.999944	48935	P05	ENSG00000165527; ENSG00000118520	2
scz	Conditioned	P27600	magma	SET	3	-1.04881	-0.73595	-0.009624	0.85286	0.98656	0.85286	0.98656	0.881086	0.999944	48935	P276-00	ENSG00000170312; ENSG00000135446; ENSG00000136807	3
scz	Conditioned	P50515	magma	SET	5	1.00852	0.56443	0.0095283	0.15661	0.984093	0.15661	0.984093	0.125916	0.839745	48935	P505-15	ENSG00000165025; ENSG00000110395; ENSG00000006432; ENSG00000000938; ENSG00000137714	5
scz	Conditioned	P53HDM2INTERACTIONINHIBITORCGM097	magma	SET	3	0.174952	0.11642	0.0015225	0.43056	0.984093	0.43056	0.984093	0.414558	0.978881	48935	P53/HDM2_INTERACTION_INHIBITOR_CGM097	ENSG00000141510; ENSG00000157764; ENSG00000171094	3
scz	Conditioned	P53HDM2INTERACTIONINHIBITORMI773	magma	SET	4	-0.328704	-0.16425	-0.0024801	0.62881	0.984093	0.62881	0.984093	0.640985	0.999944	48935	P53-HDM2_INTERACTION_INHIBITOR_MI-773	ENSG00000213281; ENSG00000135679; ENSG00000157764; ENSG00000141510	4
scz	Conditioned	P6949	magma	SET	2	0.416162	0.19116	0.0020412	0.33864	0.984093	0.33864	0.984093	0.312023	0.949408	48935	P6949	ENSG00000234975; ENSG00000164045; ENSG00000101224	3
scz	Conditioned	P70S6KAKTINHIBITORM2698	magma	SET	2	2.70538	2.9816	0.031837	0.0034136	0.304826	0.0034136	0.304826	0.00363482	0.379253	48935	P70S6K/AKT_INHIBITOR_M-2698	ENSG00000108443; ENSG00000117020; ENSG00000275199	3
scz	Conditioned	PA452	magma	SET	2	-0.31079	-0.26576	-0.0028377	0.62202	0.984093	0.62202	0.984093	0.633313	0.999944	48935	PA452	ENSG00000099822; ENSG00000186350	2
scz	Conditioned	PABINAFUSPALFA	magma	SET	3	0.489637	0.2053	0.0026848	0.31219	0.984093	0.31219	0.984093	0.283232	0.940112	48935	PABINAFUSP_ALFA	ENSG00000115297; ENSG00000106327; ENSG00000072274	3
scz	Conditioned	PAC1	magma	SET	2	0.672622	0.55077	0.0058809	0.2506	0.984093	0.2506	0.984093	0.218134	0.909027	48935	PAC1	ENSG00000164305; ENSG00000157764	2
scz	Conditioned	PACAP27	magma	SET	2	-0.122339	-0.14288	-0.0015256	0.54868	0.984093	0.54868	0.984093	0.549598	0.993407	48935	PACAP-27	ENSG00000078549; ENSG00000095139	2
scz	Conditioned	PACAP38	magma	SET	2	-0.122339	-0.14288	-0.0015256	0.54868	0.984093	0.54868	0.984093	0.549598	0.993407	48935	PACAP38	ENSG00000078549; ENSG00000095139	2
scz	Conditioned	PACLITAXEL	magma	SET	45	0.778612	0.13069	0.006611	0.21812	0.984093	0.21812	0.984093	0.18517	0.89221	48935	PACLITAXEL	ENSG00000150593; ENSG00000123405; ENSG00000117632; ENSG00000184207; ENSG00000140332; ENSG00000075886; ENSG00000135930; ENSG00000171587; ENSG00000291561; ENSG00000132256; ENSG00000185737; ENSG00000157557; ENSG00000099812; ENSG00000257365; ENSG00000143226; ENSG00000221944; ENSG00000005156; ENSG00000002822; ENSG00000145242; ENSG00000139132; ENSG00000080224; ENSG00000118513; ENSG00000131069; ENSG00000164808; ENSG00000104290; ENSG00000104728; ENSG00000274726; ENSG00000145375; ENSG00000176014; ENSG00000198033; ENSG00000167553; ENSG00000137267; ENSG00000104833; ENSG00000152086; ENSG00000167552; ENSG00000261456; ENSG00000127824; ENSG00000196230; ENSG00000137285; ENSG00000258947; ENSG00000123416; ENSG00000188229; ENSG00000101162; ENSG00000171791; ENSG00000078018; ENSG00000047849; ENSG00000186868; ENSG00000276155; ENSG00000277956; ENSG00000144852; ENSG00000136869; ENSG00000292120; ENSG00000235067; ENSG00000232575; ENSG00000227739; ENSG00000224156; ENSG00000229684; ENSG00000183311; ENSG00000232421	59
scz	Conditioned	PACLITAXELDOCOSAHEXAENOICACID	magma	SET	13	-0.683731	-0.18378	-0.0050014	0.75292	0.984093	0.75292	0.984093	0.778398	0.999944	48935	PACLITAXEL_DOCOSAHEXAENOIC_ACID	ENSG00000167553; ENSG00000104833; ENSG00000198033; ENSG00000176014; ENSG00000137285; ENSG00000152086; ENSG00000167552; ENSG00000188229; ENSG00000261456; ENSG00000137267; ENSG00000258947; ENSG00000123416; ENSG00000101162; ENSG00000196230; ENSG00000127824; ENSG00000235067; ENSG00000232575; ENSG00000227739; ENSG00000224156; ENSG00000229684; ENSG00000183311; ENSG00000232421; ENSG00000292120	23
scz	Conditioned	PACLITAXELPOLIGLUMEX	magma	SET	13	-0.683731	-0.18378	-0.0050014	0.75292	0.984093	0.75292	0.984093	0.778398	0.999944	48935	PACLITAXEL_POLIGLUMEX	ENSG00000152086; ENSG00000101162; ENSG00000261456; ENSG00000198033; ENSG00000167553; ENSG00000258947; ENSG00000137285; ENSG00000167552; ENSG00000176014; ENSG00000196230; ENSG00000188229; ENSG00000137267; ENSG00000127824; ENSG00000104833; ENSG00000123416; ENSG00000235067; ENSG00000232575; ENSG00000227739; ENSG00000224156; ENSG00000229684; ENSG00000183311; ENSG00000232421; ENSG00000292120	23
scz	Conditioned	PACRITINIB	magma	SET	5	0.168339	0.095014	0.001604	0.43316	0.984093	0.43316	0.984093	0.417469	0.979981	48935	PACRITINIB	ENSG00000122025; ENSG00000105639; ENSG00000162434; ENSG00000096968; ENSG00000115170; ENSG00000184216	6
scz	Conditioned	PACTIMIBE	magma	SET	3	0.79926	0.49933	0.0065298	0.21207	0.984093	0.21207	0.984093	0.179135	0.885989	48935	PACTIMIBE	ENSG00000057252; ENSG00000167780; ENSG00000198848; ENSG00000262243	4
scz	Conditioned	PADSEVONIL	magma	SET	16	-0.112642	-0.033618	-0.0010149	0.54484	0.984093	0.54484	0.984093	0.545202	0.993407	48935	PADSEVONIL	ENSG00000185518; ENSG00000122012; ENSG00000159164; ENSG00000113327; ENSG00000182256; ENSG00000186297; ENSG00000094755; ENSG00000102287; ENSG00000166206; ENSG00000268089; ENSG00000109158; ENSG00000145863; ENSG00000163288; ENSG00000187730; ENSG00000145864; ENSG00000163285; ENSG00000022355; ENSG00000011677; ENSG00000151834	19
scz	Conditioned	PAGOCLONE	magma	SET	13	0.791465	0.28784	0.0078335	0.21434	0.984093	0.21434	0.984093	0.181394	0.888542	48935	PAGOCLONE	ENSG00000109158; ENSG00000102287; ENSG00000186297; ENSG00000145864; ENSG00000113327; ENSG00000022355; ENSG00000166206; ENSG00000151834; ENSG00000145863; ENSG00000187730; ENSG00000011677; ENSG00000182256; ENSG00000268089; ENSG00000163285; ENSG00000094755; ENSG00000163288	16
scz	Conditioned	PALBOCICLIB	magma	SET	9	-0.681376	-0.26496	-0.0060003	0.75218	0.984093	0.75218	0.984093	0.777604	0.999944	48935	PALBOCICLIB	ENSG00000105810; ENSG00000135446; ENSG00000147889; ENSG00000112576; ENSG00000118971; ENSG00000175305; ENSG00000139687; ENSG00000147883; ENSG00000110092	9
scz	Conditioned	PALIFERMIN	magma	SET	7	0.199297	0.08672	0.0017321	0.42102	0.984093	0.42102	0.984093	0.40377	0.97672	48935	PALIFERMIN	ENSG00000066468; ENSG00000122852; ENSG00000142798; ENSG00000068078; ENSG00000160867; ENSG00000099250; ENSG00000113657	7
scz	Conditioned	PALIPERIDONE	magma	SET	8	3.10664	1.274	0.027203	0.00094741	0.147176	0.00094741	0.147176	0.00154068	0.291093	48935	PALIPERIDONE	ENSG00000063761; ENSG00000147862; ENSG00000178188; ENSG00000178568; ENSG00000166603; ENSG00000029725; ENSG00000149295; ENSG00000102468	8
scz	Conditioned	PALIPERIDONEPALMITATE	magma	SET	2	2.26919	1.7249	0.018418	0.011636	0.506414	0.011636	0.506414	0.00937353	0.470527	48935	PALIPERIDONE PALMITATE	ENSG00000102468; ENSG00000149295	2
scz	Conditioned	PALMATINECHLORIDE	magma	SET	2	-0.406534	-0.28857	-0.0030812	0.65782	0.984093	0.65782	0.984093	0.673563	0.999944	48935	PALMATINE_CHLORIDE	ENSG00000002016; ENSG00000160868	2
scz	Conditioned	PALMIDROL	magma	SET	3	-0.610989	-0.38598	-0.0050474	0.72939	0.984093	0.72939	0.984093	0.752898	0.999944	48935	PALMIDROL	ENSG00000248144; ENSG00000138031; ENSG00000188822; ENSG00000147262; ENSG00000135898	5
scz	Conditioned	PALOVAROTENE	magma	SET	3	0.176893	0.13902	0.001818	0.4298	0.984093	0.4298	0.984093	0.413702	0.978881	48935	PALOVAROTENE	ENSG00000172819; ENSG00000131759; ENSG00000077092	3
scz	Conditioned	PAMAPIMOD	magma	SET	4	1.80341	0.87256	0.013175	0.035673	0.746327	0.035673	0.746327	0.0258785	0.599037	48935	PAMAPIMOD	ENSG00000198561; ENSG00000040531; ENSG00000066032; ENSG00000112062	4
scz	Conditioned	PAMIDRONATE	magma	SET	11	-0.027559	-0.0085014	-0.00021283	0.51099	0.984093	0.51099	0.984093	0.50651	0.990158	48935	PAMIDRONATE	ENSG00000141655; ENSG00000164761; ENSG00000118785; ENSG00000036828; ENSG00000114013; ENSG00000087245; ENSG00000108821; ENSG00000160752; ENSG00000138115; ENSG00000106605; ENSG00000152266	11
scz	Conditioned	PAMIPARIB	magma	SET	5	0.679132	0.28893	0.0048776	0.24853	0.984093	0.24853	0.984093	0.216006	0.908562	48935	PAMIPARIB	ENSG00000114353; ENSG00000129484; ENSG00000291803; ENSG00000173273; ENSG00000285372; ENSG00000143799; ENSG00000117713	7
scz	Conditioned	PAMITEPLASE	magma	SET	2	-0.49711	-0.2993	-0.0031958	0.69044	0.984093	0.69044	0.984093	0.710074	0.999944	48935	PAMITEPLASE	ENSG00000122194; ENSG00000104368	2
scz	Conditioned	PANAKTINHIBITORARQ751	magma	SET	3	-0.745334	-0.3798	-0.0049666	0.77196	0.985092	0.77196	0.985092	0.798623	0.999944	48935	PAN-AKT_INHIBITOR_ARQ751	ENSG00000121879; ENSG00000171862; ENSG00000284792; ENSG00000142208	4
scz	Conditioned	PANCREATICPOLYPEPTIDE	magma	SET	4	0.0346977	0.021473	0.00032423	0.48616	0.984093	0.48616	0.984093	0.478016	0.986637	48935	PANCREATIC_POLYPEPTIDE	ENSG00000135046; ENSG00000196975; ENSG00000164111; ENSG00000148734	4
scz	Conditioned	PANCREATICPROTEOLYTICENZYMES	magma	SET	4	-0.941148	-0.5829	-0.0088016	0.82668	0.986312	0.82668	0.986312	0.855144	0.999944	48935	PANCREATIC_PROTEOLYTIC_ENZYMES	ENSG00000160255; ENSG00000019991; ENSG00000087494; ENSG00000039068	4
scz	Conditioned	PANCURONIUM	magma	SET	10	0.947205	0.37479	0.0089465	0.17177	0.984093	0.17177	0.984093	0.140144	0.856014	48935	PANCURONIUM	ENSG00000101204; ENSG00000120903; ENSG00000117601; ENSG00000196811; ENSG00000138435; ENSG00000170175; ENSG00000108556; ENSG00000135902; ENSG00000181072; ENSG00000133019; ENSG00000283946	11
scz	Conditioned	PANHERKINASEINHIBITORAC480	magma	SET	2	1.61762	1.0379	0.011083	0.052877	0.828994	0.052877	0.828994	0.0384186	0.650374	48935	PAN-HER_KINASE_INHIBITOR_AC480	ENSG00000178568; ENSG00000065361	2
scz	Conditioned	PANITUMUMAB	magma	SET	11	-0.419403	-0.15775	-0.0039493	0.66254	0.984093	0.66254	0.984093	0.678827	0.999944	48935	PANITUMUMAB	ENSG00000109321; ENSG00000146648; ENSG00000157764; ENSG00000213281; ENSG00000169032; ENSG00000133703; ENSG00000124882; ENSG00000158458; ENSG00000174808; ENSG00000163235; ENSG00000185737	11
scz	Conditioned	PANOBINOSTAT	magma	SET	17	-1.65445	-0.42961	-0.013368	0.95097	0.991229	0.95097	0.991229	0.96801	0.999944	48935	PANOBINOSTAT	ENSG00000142082; ENSG00000094631; ENSG00000187531; ENSG00000171720; ENSG00000089163; ENSG00000099956; ENSG00000275837; ENSG00000196591; ENSG00000163930; ENSG00000124523; ENSG00000116478; ENSG00000136518; ENSG00000077463; ENSG00000048052; ENSG00000163517; ENSG00000108840; ENSG00000061273; ENSG00000147099; ENSG00000068024; ENSG00000100429	20
scz	Conditioned	PANTOPRAZOLE	magma	SET	5	-0.64901	-0.32505	-0.0054874	0.74183	0.984093	0.74183	0.984093	0.766446	0.999944	48935	PANTOPRAZOLE	ENSG00000105675; ENSG00000186009; ENSG00000149452; ENSG00000197901; ENSG00000115263	5
scz	Conditioned	PANULISIB	magma	SET	10	-0.254273	-0.086323	-0.0020606	0.60036	0.984093	0.60036	0.984093	0.608633	0.999944	48935	PANULISIB	ENSG00000139567; ENSG00000198793; ENSG00000171608; ENSG00000145675; ENSG00000141506; ENSG00000105851; ENSG00000051382; ENSG00000121879; ENSG00000117461; ENSG00000105647	10
scz	Conditioned	PAPAVERINE	magma	SET	7	1.07106	0.48202	0.0096275	0.14208	0.984093	0.14208	0.984093	0.11259	0.820613	48935	PAPAVERINE	ENSG00000005339; ENSG00000158125; ENSG00000184588; ENSG00000122861; ENSG00000112541; ENSG00000138735; ENSG00000138794	7
scz	Conditioned	PARABEN	magma	SET	4	-0.390491	-0.25321	-0.0038233	0.65191	0.984093	0.65191	0.984093	0.666918	0.999944	48935	PARABEN	ENSG00000104267; ENSG00000133742; ENSG00000131686; ENSG00000074410	4
scz	Conditioned	PARACETAMOL	magma	SET	17	-0.686817	-0.17406	-0.0054164	0.7539	0.984093	0.7539	0.984093	0.779441	0.999944	48935	PARACETAMOL	ENSG00000117480; ENSG00000095303; ENSG00000073756; ENSG00000196689; ENSG00000261052; ENSG00000196620; ENSG00000277132; ENSG00000130649; ENSG00000116711; ENSG00000167165; ENSG00000125148; ENSG00000105398; ENSG00000255524; ENSG00000255974; ENSG00000241119; ENSG00000244474; ENSG00000213648; ENSG00000109193; ENSG00000124181; ENSG00000141655; ENSG00000204256; ENSG00000234704; ENSG00000234507; ENSG00000230678; ENSG00000236227; ENSG00000235307; ENSG00000215077	27
scz	Conditioned	PARAMETHADIONE	magma	SET	3	3.25997	2.3535	0.030777	0.00055813	0.105861	0.00055813	0.105861	0.00110548	0.271841	48935	PARAMETHADIONE	ENSG00000006283; ENSG00000100346; ENSG00000196557	3
scz	Conditioned	PARAMETHASONE	magma	SET	2	0.00794906	0.0069594	7.431e-05	0.49683	0.984093	0.49683	0.984093	0.490236	0.988028	48935	PARAMETHASONE	ENSG00000113580; ENSG00000170099; ENSG00000277405	3
scz	Conditioned	PARATHYROIDHORMONE	magma	SET	3	-1.50626	-0.97015	-0.012687	0.93399	0.990189	0.93399	0.990189	0.954483	0.999944	48935	PARATHYROID_HORMONE	ENSG00000160801; ENSG00000144407; ENSG00000036828	3
scz	Conditioned	PARDOPRUNOX	magma	SET	5	1.92601	0.97999	0.016544	0.02706	0.692066	0.02706	0.692066	0.0198311	0.562136	48935	PARDOPRUNOX	ENSG00000178394; ENSG00000151577; ENSG00000148680; ENSG00000149295; ENSG00000069696; ENSG00000276825	6
scz	Conditioned	PARECOXIB	magma	SET	2	-1.76559	-1.352	-0.014436	0.96126	0.992376	0.96126	0.992376	0.975769	0.999944	48935	PARECOXIB	ENSG00000012223; ENSG00000073756	2
scz	Conditioned	PAREGORIC	magma	SET	16	-0.0544648	-0.013193	-0.0003983	0.52172	0.984093	0.52172	0.984093	0.518805	0.991537	48935	PAREGORIC	ENSG00000288705; ENSG00000213648; ENSG00000242366; ENSG00000108846; ENSG00000137462; ENSG00000129667; ENSG00000099889; ENSG00000167165; ENSG00000184470; ENSG00000135090; ENSG00000103415; ENSG00000277424; ENSG00000102003; ENSG00000123358; ENSG00000064547; ENSG00000152822; ENSG00000101327; ENSG00000179094; ENSG00000169896; ENSG00000006638	20
scz	Conditioned	PARICALCITOL	magma	SET	3	1.70627	1.0131	0.013248	0.043989	0.791864	0.043989	0.791864	0.0318388	0.623712	48935	PARICALCITOL	ENSG00000111424; ENSG00000242252; ENSG00000110987	3
scz	Conditioned	PARITAPREVIR	magma	SET	2	0.475754	0.53313	0.0056925	0.31713	0.984093	0.31713	0.984093	0.288549	0.942523	48935	PARITAPREVIR	ENSG00000133703; ENSG00000197110; ENSG00000291876	3
scz	Conditioned	PAROMOMYCIN	magma	SET	2	-1.06562	-0.70997	-0.0075809	0.8567	0.986665	0.8567	0.986665	0.884794	0.999944	48935	PAROMOMYCIN	ENSG00000168028; ENSG00000171421	2
scz	Conditioned	PAROXETINE	magma	SET	16	1.71732	0.49026	0.0148	0.04297	0.787206	0.04297	0.787206	0.0311156	0.620222	48935	PAROXETINE	ENSG00000108576; ENSG00000168539; ENSG00000181072; ENSG00000133019; ENSG00000180720; ENSG00000184984; ENSG00000102468; ENSG00000103546; ENSG00000010278; ENSG00000148926; ENSG00000148688; ENSG00000139915; ENSG00000129625; ENSG00000148680; ENSG00000168621; ENSG00000153037	16
scz	Conditioned	PARPTANKYRASEINHIBITOR2X121	magma	SET	4	-1.28228	-0.7939	-0.011988	0.90012	0.98823	0.90012	0.98823	0.925445	0.999944	48935	PARP/TANKYRASE_INHIBITOR_2X-121	ENSG00000149311; ENSG00000175054; ENSG00000139618; ENSG00000062822	4
scz	Conditioned	PARSACLISIB	magma	SET	2	0.88574	0.66194	0.0070679	0.18789	0.984093	0.18789	0.984093	0.155542	0.868071	48935	PARSACLISIB	ENSG00000171608; ENSG00000057593	2
scz	Conditioned	PARTHENOLIDE	magma	SET	6	-0.648287	-0.18283	-0.003381	0.7416	0.984093	0.7416	0.984093	0.766196	0.999944	48935	PARTHENOLIDE	ENSG00000109320; ENSG00000173039; ENSG00000104365; ENSG00000077150; ENSG00000183770; ENSG00000176171	6
scz	Conditioned	PARTHENOLIDEALTERNATESTEREO	magma	SET	2	-0.5887	-0.24049	-0.0025678	0.72196	0.984093	0.72196	0.984093	0.744797	0.999944	48935	PARTHENOLIDE-(ALTERNATE-STEREO)	ENSG00000104365; ENSG00000173039	2
scz	Conditioned	PASIREOTIDE	magma	SET	4	-0.874452	-0.5446	-0.0082232	0.80906	0.986117	0.80906	0.986117	0.837323	0.999944	48935	PASIREOTIDE	ENSG00000278195; ENSG00000162009; ENSG00000167580; ENSG00000180616; ENSG00000139874	5
scz	Conditioned	PATIDEGIB	magma	SET	3	-0.492263	-0.34232	-0.0044766	0.68873	0.984093	0.68873	0.984093	0.708179	0.999944	48935	PATIDEGIB	ENSG00000128602; ENSG00000122025; ENSG00000108839	3
scz	Conditioned	PATRITUMAB	magma	SET	2	-0.800025	-0.51412	-0.0054896	0.78815	0.985633	0.78815	0.985633	0.815629	0.999944	48935	PATRITUMAB	ENSG00000065361; ENSG00000157168	2
scz	Conditioned	PATRITUMABDERUXTECAN	magma	SET	2	0.182816	0.095112	0.0010156	0.42747	0.984093	0.42747	0.984093	0.411085	0.978881	48935	PATRITUMAB_DERUXTECAN	ENSG00000065361; ENSG00000198900	2
scz	Conditioned	PATULIN	magma	SET	3	-0.337027	-0.20316	-0.0026568	0.63195	0.984093	0.63195	0.984093	0.644519	0.999944	48935	PATULIN	ENSG00000177606; ENSG00000170312; ENSG00000172757	3
scz	Conditioned	PATUPILONE	magma	SET	13	-0.683731	-0.18378	-0.0050014	0.75292	0.984093	0.75292	0.984093	0.778398	0.999944	48935	PATUPILONE	ENSG00000258947; ENSG00000101162; ENSG00000196230; ENSG00000104833; ENSG00000137285; ENSG00000261456; ENSG00000167552; ENSG00000127824; ENSG00000176014; ENSG00000167553; ENSG00000137267; ENSG00000152086; ENSG00000188229; ENSG00000123416; ENSG00000198033; ENSG00000235067; ENSG00000232575; ENSG00000227739; ENSG00000224156; ENSG00000229684; ENSG00000183311; ENSG00000232421; ENSG00000292120	23
scz	Conditioned	PAVINETANT	magma	SET	2	-0.579693	-0.47638	-0.0050866	0.71894	0.984093	0.71894	0.984093	0.74146	0.999944	48935	PAVINETANT	ENSG00000161798; ENSG00000169836	2
scz	Conditioned	PAXALISIB	magma	SET	8	-0.303693	-0.11216	-0.0023948	0.61932	0.984093	0.61932	0.984093	0.630243	0.999944	48935	PAXALISIB	ENSG00000105851; ENSG00000051382; ENSG00000121879; ENSG00000141506; ENSG00000145675; ENSG00000171608; ENSG00000105647; ENSG00000117461	8
scz	Conditioned	PAZOPANIB	magma	SET	16	-0.451601	-0.11906	-0.0035943	0.67422	0.984093	0.67422	0.984093	0.691955	0.999944	48935	PAZOPANIB	ENSG00000182944; ENSG00000010704; ENSG00000161055; ENSG00000068078; ENSG00000182866; ENSG00000077782; ENSG00000113263; ENSG00000134853; ENSG00000037280; ENSG00000113721; ENSG00000157404; ENSG00000182578; ENSG00000128052; ENSG00000102755; ENSG00000113578; ENSG00000111252	16
scz	Conditioned	PAZUFLOXACIN	magma	SET	2	-1.64693	-0.82839	-0.0088452	0.9502	0.99119	0.9502	0.99119	0.967426	0.999944	48935	PAZUFLOXACIN	ENSG00000077097; ENSG00000131747	2
scz	Conditioned	PB2	magma	SET	4	-0.716148	-0.34494	-0.0052084	0.76304	0.98491	0.76304	0.98491	0.789179	0.999944	48935	PB2+	ENSG00000213760; ENSG00000226850; ENSG00000227587; ENSG00000234668; ENSG00000230900; ENSG00000234920; ENSG00000206445; ENSG00000131100; ENSG00000070961; ENSG00000117410; ENSG00000130303	11
scz	Conditioned	PBF509	magma	SET	2	0.550725	0.311	0.0033208	0.29091	0.984093	0.29091	0.984093	0.260416	0.930037	48935	PBF-509	ENSG00000128271; ENSG00000165029	2
scz	Conditioned	PBF999	magma	SET	2	0.249738	0.14072	0.0015026	0.4014	0.984093	0.4014	0.984093	0.381591	0.970438	48935	PBF-999	ENSG00000112541; ENSG00000128271	2
scz	Conditioned	PCA4248	magma	SET	2	0.459945	0.29689	0.0031701	0.32278	0.984093	0.32278	0.984093	0.294675	0.944424	48935	PCA_4248	ENSG00000084234; ENSG00000169403	2
scz	Conditioned	PCC0105003	magma	SET	2	-1.99629	-1.5916	-0.016994	0.97704	0.994804	0.97704	0.994804	0.986854	0.999944	48935	PCC0105003	ENSG00000140009; ENSG00000139684	2
scz	Conditioned	PCI24781	magma	SET	9	-1.44545	-0.56056	-0.012695	0.92582	0.988964	0.92582	0.988964	0.947704	0.999944	48935	PCI-24781	ENSG00000116478; ENSG00000196591; ENSG00000171720; ENSG00000094631; ENSG00000048052; ENSG00000068024; ENSG00000147099; ENSG00000100429; ENSG00000108840; ENSG00000061273; ENSG00000163517	11
scz	Conditioned	PCI34051	magma	SET	2	-0.271333	-0.2236	-0.0023875	0.60693	0.984093	0.60693	0.984093	0.616134	0.999944	48935	PCI-34051	ENSG00000116478; ENSG00000100429; ENSG00000094631; ENSG00000147099	4
scz	Conditioned	PD0325901	magma	SET	14	-0.352426	-0.09894	-0.0027941	0.63774	0.984093	0.63774	0.984093	0.651017	0.999944	48935	PD-0325901	ENSG00000169032; ENSG00000126934; ENSG00000034152; ENSG00000108984; ENSG00000137764; ENSG00000196712; ENSG00000065559; ENSG00000156052; ENSG00000076984; ENSG00000088256; ENSG00000080007; ENSG00000118046; ENSG00000133703; ENSG00000157764	14
scz	Conditioned	PD102807	magma	SET	2	0.823529	0.43008	0.0045923	0.20511	0.984093	0.20511	0.984093	0.172285	0.881003	48935	PD_102807	ENSG00000090861; ENSG00000180720	2
scz	Conditioned	PD118057	magma	SET	3	0.936821	0.80872	0.010576	0.17443	0.984093	0.17443	0.984093	0.142663	0.85787	48935	PD-118057	ENSG00000108773; ENSG00000002330; ENSG00000055118	3
scz	Conditioned	PD128907	magma	SET	2	2.7493	2.0515	0.021905	0.0029892	0.288506	0.0029892	0.288506	0.00331026	0.37	48935	PD-128907	ENSG00000149295; ENSG00000151577	2
scz	Conditioned	PD153035	magma	SET	3	0.52814	0.32929	0.0043061	0.29871	0.984093	0.29871	0.984093	0.26873	0.934326	48935	PD-153035	ENSG00000146648; ENSG00000128052; ENSG00000102882	3
scz	Conditioned	PD156707	magma	SET	3	0.017209	0.012281	0.0001606	0.49314	0.984093	0.49314	0.984093	0.486	0.987297	48935	PD-156707	ENSG00000137124; ENSG00000151617; ENSG00000136160	3
scz	Conditioned	PD166285	magma	SET	10	-0.758401	-0.26246	-0.0062651	0.77589	0.985468	0.77589	0.985468	0.802748	0.999944	48935	PD166285	ENSG00000149534; ENSG00000092964; ENSG00000130226; ENSG00000170323; ENSG00000146648; ENSG00000077782; ENSG00000113721; ENSG00000127564; ENSG00000197122; ENSG00000291971; ENSG00000166483	11
scz	Conditioned	PD166793	magma	SET	3	-0.143736	-0.10815	-0.0014143	0.55714	0.984093	0.55714	0.984093	0.559266	0.995768	48935	PD-166793	ENSG00000137745; ENSG00000087245; ENSG00000149968	3
scz	Conditioned	PD168368	magma	SET	2	0.071434	0.066285	0.00070777	0.47153	0.984093	0.47153	0.984093	0.461246	0.985151	48935	PD_168368	ENSG00000120437; ENSG00000075239	2
scz	Conditioned	PD168393	magma	SET	3	-0.145282	-0.076536	-0.0010009	0.55775	0.984093	0.55775	0.984093	0.559965	0.995862	48935	PD-168393	ENSG00000146648; ENSG00000102010; ENSG00000141736; ENSG00000197122; ENSG00000291971	5
scz	Conditioned	PD168568	magma	SET	2	2.15751	1.5547	0.0166	0.015491	0.569182	0.015491	0.569182	0.0119642	0.495022	48935	PD-168568	ENSG00000149295; ENSG00000069696; ENSG00000276825	3
scz	Conditioned	PD170292	magma	SET	2	-1.06181	-0.89588	-0.0095659	0.85583	0.986665	0.85583	0.986665	0.883959	0.999944	48935	PD-170292	ENSG00000110148; ENSG00000163394	2
scz	Conditioned	PD173074	magma	SET	10	-0.172775	-0.061881	-0.0014771	0.56859	0.984093	0.56859	0.984093	0.572375	0.998199	48935	PD173074	ENSG00000068078; ENSG00000066468; ENSG00000077782; ENSG00000174775; ENSG00000276536; ENSG00000160867; ENSG00000102755; ENSG00000037280; ENSG00000128052; ENSG00000134853; ENSG00000113721	11
scz	Conditioned	PD176252	magma	SET	2	0.071434	0.066285	0.00070777	0.47153	0.984093	0.47153	0.984093	0.461246	0.985151	48935	PD_176252	ENSG00000120437; ENSG00000075239	2
scz	Conditioned	PD198306	magma	SET	2	-1.52566	-1.3222	-0.014118	0.93645	0.990295	0.93645	0.990295	0.956485	0.999944	48935	PD-198306	ENSG00000169032; ENSG00000126934	2
scz	Conditioned	PD1INHIBITOR	magma	SET	2	-1.63752	-1.3391	-0.014298	0.94922	0.991113	0.94922	0.991113	0.966657	0.999944	48935	PD1_INHIBITOR	ENSG00000129071; ENSG00000135077	2
scz	Conditioned	PD360324	magma	SET	2	-1.79344	-1.4687	-0.015683	0.96354	0.992541	0.96354	0.992541	0.977453	0.999944	48935	PD-360324	ENSG00000184371; ENSG00000182578	2
scz	Conditioned	PD81723	magma	SET	2	0.544999	0.43098	0.0046019	0.29288	0.984093	0.29288	0.984093	0.262497	0.931169	48935	PD81723	ENSG00000183044; ENSG00000163485	2
scz	Conditioned	PD98059	magma	SET	27	-1.04979	-0.24227	-0.009498	0.85309	0.98656	0.85309	0.98656	0.881306	0.999944	48935	PD98059	ENSG00000169032; ENSG00000068078; ENSG00000122025; ENSG00000111276; ENSG00000171345; ENSG00000198788; ENSG00000278466; ENSG00000136931; ENSG00000134760; ENSG00000148926; ENSG00000196352; ENSG00000189052; ENSG00000162992; ENSG00000123358; ENSG00000142208; ENSG00000149554; ENSG00000082701; ENSG00000182866; ENSG00000100030; ENSG00000185386; ENSG00000188130; ENSG00000112062; ENSG00000107643; ENSG00000154229; ENSG00000132155; ENSG00000067900; ENSG00000108443; ENSG00000118515	28
scz	Conditioned	PDE4INHIBITOR16	magma	SET	3	-0.685719	-0.39518	-0.0051678	0.75355	0.984093	0.75355	0.984093	0.779061	0.999944	48935	PDE4_INHIBITOR_16	ENSG00000082293; ENSG00000122218; ENSG00000111799	3
scz	Conditioned	PECAZINE	magma	SET	3	-0.49986	-0.35718	-0.0046708	0.69141	0.984093	0.69141	0.984093	0.711169	0.999944	48935	PECAZINE	ENSG00000061918; ENSG00000172175; ENSG00000127554; ENSG00000291944	4
scz	Conditioned	PECTOLINARIGENIN	magma	SET	2	-0.0860397	-0.037275	-0.000398	0.53428	0.984093	0.53428	0.984093	0.533175	0.993407	48935	PECTOLINARIGENIN	ENSG00000173039; ENSG00000077150	2
scz	Conditioned	PEFCALCITOL	magma	SET	2	1.2693	1.0734	0.011462	0.10217	0.959081	0.10217	0.959081	0.0776396	0.764917	48935	PEFCALCITOL	ENSG00000164904; ENSG00000111424	2
scz	Conditioned	PEFICITINIB	magma	SET	5	0.746498	0.40817	0.0068905	0.22769	0.984093	0.22769	0.984093	0.194753	0.899524	48935	PEFICITINIB	ENSG00000162434; ENSG00000105397; ENSG00000105639; ENSG00000120899; ENSG00000096968	5
scz	Conditioned	PEFLOXACIN	magma	SET	4	-0.700006	-0.24041	-0.0036302	0.75804	0.984231	0.75804	0.984231	0.783822	0.999944	48935	PEFLOXACIN	ENSG00000275385; ENSG00000278006; ENSG00000278167; ENSG00000109471; ENSG00000111537; ENSG00000131747; ENSG00000123636; ENSG00000226266	8
scz	Conditioned	PEG40NMU	magma	SET	2	1.54443	1.3589	0.014509	0.061258	0.860118	0.061258	0.860118	0.0447092	0.673869	48935	PEG40-NMU	ENSG00000171596; ENSG00000132911	2
scz	Conditioned	PEGAPAMODUTIDE	magma	SET	2	-1.32069	-1.0857	-0.011592	0.90668	0.98823	0.90668	0.98823	0.931309	0.999944	48935	PEGAPAMODUTIDE	ENSG00000215644; ENSG00000288269; ENSG00000112164	3
scz	Conditioned	PEGAPTANIB	magma	SET	2	2.81565	2.5235	0.026945	0.0024373	0.255898	0.0024373	0.255898	0.00286509	0.362289	48935	PEGAPTANIB	ENSG00000099250; ENSG00000112715	2
scz	Conditioned	PEGASPARGASE	magma	SET	11	-0.217213	-0.057353	-0.0014358	0.58598	0.984093	0.58598	0.984093	0.592269	0.999144	48935	PEGASPARGASE	ENSG00000107485; ENSG00000179344; ENSG00000206237; ENSG00000225824; ENSG00000233209; ENSG00000231286; ENSG00000231939; ENSG00000206302; ENSG00000110243; ENSG00000088756; ENSG00000110245; ENSG00000101144; ENSG00000110090; ENSG00000100344; ENSG00000241635; ENSG00000132740; ENSG00000196126; ENSG00000229074; ENSG00000206240; ENSG00000236884; ENSG00000228080; ENSG00000206306; ENSG00000196735; ENSG00000225890; ENSG00000257473; ENSG00000236418; ENSG00000231823; ENSG00000223793; ENSG00000233192; ENSG00000206301; ENSG00000228284; ENSG00000231526; ENSG00000225103; ENSG00000232062; ENSG00000206305; ENSG00000237541; ENSG00000137364; ENSG00000280725; ENSG00000101134	39
scz	Conditioned	PEGBELFERMIN	magma	SET	3	0.525476	0.32662	0.0042712	0.29963	0.984093	0.29963	0.984093	0.269732	0.935254	48935	PEGBELFERMIN	ENSG00000113578; ENSG00000134962; ENSG00000105550	3
scz	Conditioned	PEGFILGRASTIM	magma	SET	2	-0.167163	-0.16627	-0.0017754	0.56638	0.984093	0.56638	0.984093	0.569838	0.997759	48935	PEGFILGRASTIM	ENSG00000119535; ENSG00000228716	2
scz	Conditioned	PEGILODECAKIN	magma	SET	4	-0.398491	-0.24936	-0.0037652	0.65486	0.984093	0.65486	0.984093	0.670245	0.999944	48935	PEGILODECAKIN	ENSG00000136634; ENSG00000243646; ENSG00000120217; ENSG00000110324	4
scz	Conditioned	PEGINESATIDE	magma	SET	2	0.776867	0.5885	0.0062838	0.21862	0.984093	0.21862	0.984093	0.185682	0.892571	48935	PEGINESATIDE	ENSG00000187266; ENSG00000116133	2
scz	Conditioned	PEGINTERFERONALFA2A	magma	SET	15	-0.242771	-0.064577	-0.0018876	0.59591	0.984093	0.59591	0.984093	0.603545	0.999533	48935	PEGINTERFERON_ALFA-2A	ENSG00000159110; ENSG00000142166; ENSG00000234745; ENSG00000224608; ENSG00000223532; ENSG00000232126; ENSG00000206450; ENSG00000228964; ENSG00000150782; ENSG00000140718; ENSG00000197110; ENSG00000291876; ENSG00000131203; ENSG00000272395; ENSG00000292250; ENSG00000179218; ENSG00000089127; ENSG00000188379; ENSG00000169245; ENSG00000111012; ENSG00000184557; ENSG00000088854; ENSG00000204516; ENSG00000234218; ENSG00000224378; ENSG00000231372; ENSG00000231179; ENSG00000238289; ENSG00000227772; ENSG00000206449; ENSG00000076685; ENSG00000037897	32
scz	Conditioned	PEGINTERFERONALFA2B	magma	SET	16	0.955123	0.24433	0.0073761	0.16976	0.984093	0.16976	0.984093	0.138266	0.85255	48935	PEGINTERFERON_ALFA-2B	ENSG00000188379; ENSG00000088854; ENSG00000103522; ENSG00000186104; ENSG00000169245; ENSG00000231389; ENSG00000228163; ENSG00000224103; ENSG00000229685; ENSG00000235844; ENSG00000168384; ENSG00000206291; ENSG00000236177; ENSG00000277885; ENSG00000275452; ENSG00000276258; ENSG00000278152; ENSG00000275737; ENSG00000276139; ENSG00000278300; ENSG00000274438; ENSG00000275253; ENSG00000275735; ENSG00000274518; ENSG00000276425; ENSG00000275583; ENSG00000184557; ENSG00000213809; ENSG00000135114; ENSG00000137860; ENSG00000185745; ENSG00000204397; ENSG00000150782; ENSG00000204525; ENSG00000237022; ENSG00000233841; ENSG00000228299; ENSG00000225691; ENSG00000206435; ENSG00000206452; ENSG00000204516; ENSG00000234218; ENSG00000224378; ENSG00000231372; ENSG00000231179; ENSG00000238289; ENSG00000227772; ENSG00000206449; ENSG00000089127; ENSG00000083223; ENSG00000159110; ENSG00000142166	52
scz	Conditioned	PEGINTERFERONALFACON1	magma	SET	2	0.571464	0.50742	0.0054181	0.28385	0.984093	0.28385	0.984093	0.252903	0.925583	48935	PEGINTERFERON_ALFACON-1	ENSG00000159110; ENSG00000142166	2
scz	Conditioned	PEGINTERFERONBETA1A	magma	SET	3	0.440495	0.31865	0.004167	0.32979	0.984093	0.32979	0.984093	0.302334	0.947036	48935	PEGINTERFERON_BETA-1A	ENSG00000171855; ENSG00000159110; ENSG00000142166	3
scz	Conditioned	PEGINTERFERONLAMBDA1A	magma	SET	3	-0.206174	-0.14372	-0.0018794	0.58167	0.984093	0.58167	0.984093	0.58734	0.999108	48935	PEGINTERFERON_LAMBDA-1A	ENSG00000182393; ENSG00000291872; ENSG00000185436; ENSG00000243646	4
scz	Conditioned	PEGPLERANIBSODIUM	magma	SET	2	-0.203055	-0.18185	-0.0019417	0.58045	0.984093	0.58045	0.984093	0.58594	0.999108	48935	PEGPLERANIB_SODIUM	ENSG00000100311; ENSG00000134853	2
scz	Conditioned	PELAREOREP	magma	SET	3	0.645146	0.4149	0.0054257	0.25942	0.984093	0.25942	0.984093	0.227313	0.916298	48935	PELAREOREP	ENSG00000174775; ENSG00000276536; ENSG00000213281; ENSG00000133703	4
scz	Conditioned	PELCITOCLAX	magma	SET	2	1.14373	1.1976	0.012787	0.12638	0.979395	0.12638	0.979395	0.0984984	0.797093	48935	PELCITOCLAX	ENSG00000171552; ENSG00000171791	2
scz	Conditioned	PELITINIB	magma	SET	3	1.15296	0.60942	0.0079695	0.12447	0.977993	0.12447	0.977993	0.0968515	0.794539	48935	PELITINIB	ENSG00000146648; ENSG00000141736; ENSG00000178568	3
scz	Conditioned	PEMBROLIZUMAB	magma	SET	14	0.331403	0.089999	0.0025416	0.37017	0.984093	0.37017	0.984093	0.346655	0.961819	48935	PEMBROLIZUMAB	ENSG00000162434; ENSG00000122512; ENSG00000204287; ENSG00000277263; ENSG00000226260; ENSG00000227993; ENSG00000228987; ENSG00000230726; ENSG00000234794; ENSG00000206308; ENSG00000109670; ENSG00000118046; ENSG00000166710; ENSG00000273686; ENSG00000116062; ENSG00000177084; ENSG00000076242; ENSG00000197646; ENSG00000198625; ENSG00000135679; ENSG00000120217; ENSG00000095002; ENSG00000188389; ENSG00000276977	24
scz	Conditioned	PEMETREXED	magma	SET	15	0.527612	0.13987	0.0040885	0.29889	0.984093	0.29889	0.984093	0.268929	0.934393	48935	PEMETREXED	ENSG00000176890; ENSG00000159131; ENSG00000228716; ENSG00000138363; ENSG00000262473; ENSG00000173638; ENSG00000110931; ENSG00000104884; ENSG00000110203; ENSG00000174371; ENSG00000137563; ENSG00000177000; ENSG00000149452; ENSG00000100714; ENSG00000073050; ENSG00000076351	16
scz	Conditioned	PEMIGATINIB	magma	SET	6	-0.211015	-0.095345	-0.0017631	0.58356	0.984093	0.58356	0.984093	0.589486	0.999108	48935	PEMIGATINIB	ENSG00000113657; ENSG00000117505; ENSG00000092964; ENSG00000077782; ENSG00000066468; ENSG00000068078	6
scz	Conditioned	PENBUTOLOL	magma	SET	4	-1.39197	-0.88291	-0.013332	0.91802	0.988627	0.91802	0.988627	0.941132	0.999944	48935	PENBUTOLOL	ENSG00000169252; ENSG00000043591; ENSG00000178394; ENSG00000135312	4
scz	Conditioned	PENECA	magma	SET	3	0.876942	0.60509	0.0079128	0.19026	0.984093	0.19026	0.984093	0.157811	0.869387	48935	PENECA	ENSG00000165029; ENSG00000183044; ENSG00000167972	3
scz	Conditioned	PENICILLAMINE	magma	SET	6	0.443069	0.18581	0.003436	0.32886	0.984093	0.32886	0.984093	0.30133	0.946657	48935	PENICILLAMINE	ENSG00000181856; ENSG00000288174; ENSG00000101846; ENSG00000142657; ENSG00000115263; ENSG00000047457; ENSG00000175197; ENSG00000152266	8
scz	Conditioned	PENICILLIN	magma	SET	5	1.61525	0.81977	0.013839	0.05314	0.828994	0.05314	0.828994	0.03861	0.651497	48935	PENICILLIN	ENSG00000160211; ENSG00000089250; ENSG00000203747; ENSG00000162747; ENSG00000171051; ENSG00000149452; ENSG00000234745; ENSG00000224608; ENSG00000223532; ENSG00000232126; ENSG00000206450; ENSG00000228964	12
scz	Conditioned	PENICILLIOLA	magma	SET	2	1.34261	0.97394	0.010399	0.089707	0.932457	0.089707	0.932457	0.0672609	0.740975	48935	PENICILLIOL_A	ENSG00000170734; ENSG00000122008	2
scz	Conditioned	PENICILLIOLB	magma	SET	2	1.34261	0.97394	0.010399	0.089707	0.932457	0.089707	0.932457	0.0672609	0.740975	48935	PENICILLIOL_B	ENSG00000122008; ENSG00000170734	2
scz	Conditioned	PENPULIMAB	magma	SET	2	1.02968	0.70295	0.0075058	0.15159	0.984093	0.15159	0.984093	0.121262	0.833112	48935	PENPULIMAB	ENSG00000188389; ENSG00000276977; ENSG00000196743	3
scz	Conditioned	PENTAERYTHRITOLTETRANITRATE	magma	SET	3	0.272017	0.21377	0.0027954	0.39281	0.984093	0.39281	0.984093	0.37192	0.969965	48935	PENTAERYTHRITOL_TETRANITRATE	ENSG00000123201; ENSG00000164116; ENSG00000152402; ENSG00000061918	4
scz	Conditioned	PENTAMIDINE	magma	SET	4	-0.959341	-0.38625	-0.0058322	0.8313	0.986312	0.8313	0.986312	0.859812	0.999944	48935	PENTAMIDINE	ENSG00000125538; ENSG00000107614; ENSG00000109471; ENSG00000131187	4
scz	Conditioned	PENTAZOCINE	magma	SET	3	0.214393	0.12411	0.001623	0.41512	0.984093	0.41512	0.984093	0.397108	0.974672	48935	PENTAZOCINE	ENSG00000112038; ENSG00000082556; ENSG00000147955	3
scz	Conditioned	PENTOBARBITAL	magma	SET	15	0.82128	0.27687	0.0080931	0.20575	0.984093	0.20575	0.984093	0.172933	0.881203	48935	PENTOBARBITAL	ENSG00000094755; ENSG00000102287; ENSG00000166206; ENSG00000163285; ENSG00000186297; ENSG00000268089; ENSG00000011677; ENSG00000109158; ENSG00000151834; ENSG00000182256; ENSG00000113327; ENSG00000163288; ENSG00000022355; ENSG00000145863; ENSG00000145864; ENSG00000187730; ENSG00000120251; ENSG00000164418	18
scz	Conditioned	PENTOLINIUM	magma	SET	4	1.75503	1.0808	0.01632	0.039635	0.770697	0.039635	0.770697	0.0286978	0.610604	48935	PENTOLINIUM	ENSG00000129749; ENSG00000101204; ENSG00000117971; ENSG00000080644	4
scz	Conditioned	PENTOSANPOLYSULFATE	magma	SET	5	1.56068	0.82031	0.013848	0.059308	0.853558	0.059308	0.853558	0.0432219	0.669484	48935	PENTOSAN_POLYSULFATE	ENSG00000109861; ENSG00000138685; ENSG00000112715; ENSG00000113578; ENSG00000075388	5
scz	Conditioned	PENTOSANPOLYSULFATESODIUM	magma	SET	2	2.31892	1.6241	0.017341	0.010207	0.483373	0.010207	0.483373	0.00840572	0.459591	48935	PENTOSAN_POLYSULFATE_SODIUM	ENSG00000196611; ENSG00000166035	2
scz	Conditioned	PENTOSTATIN	magma	SET	3	0.471248	0.27929	0.0036523	0.31873	0.984093	0.31873	0.984093	0.290296	0.943029	48935	PENTOSTATIN	ENSG00000132356; ENSG00000196839; ENSG00000163823	3
scz	Conditioned	PENTOXIFYLLINE	magma	SET	29	-1.35799	-0.26212	-0.01065	0.91276	0.98823	0.91276	0.98823	0.936611	0.999944	48935	PENTOXIFYLLINE	ENSG00000171408; ENSG00000138735; ENSG00000110799; ENSG00000132646; ENSG00000113231; ENSG00000284762; ENSG00000095464; ENSG00000115252; ENSG00000133256; ENSG00000156973; ENSG00000185527; ENSG00000205268; ENSG00000139053; ENSG00000160191; ENSG00000073417; ENSG00000123360; ENSG00000112541; ENSG00000132915; ENSG00000186642; ENSG00000154678; ENSG00000152270; ENSG00000172572; ENSG00000170425; ENSG00000113448; ENSG00000128271; ENSG00000065989; ENSG00000184588; ENSG00000105650; ENSG00000163485; ENSG00000274286; ENSG00000135318; ENSG00000285188; ENSG00000232810; ENSG00000204490; ENSG00000228321; ENSG00000228849; ENSG00000228978; ENSG00000223952; ENSG00000230108; ENSG00000206439	40
scz	Conditioned	PENTOXYVERINE	magma	SET	3	0.51433	0.25537	0.0033395	0.30351	0.984093	0.30351	0.984093	0.273911	0.936617	48935	PENTOXYVERINE	ENSG00000147955; ENSG00000181072; ENSG00000166819	3
scz	Conditioned	PENTYLTHIOTZTP	magma	SET	3	0.905448	0.46722	0.0061098	0.18262	0.984093	0.18262	0.984093	0.150456	0.864759	48935	PENTYLTHIO-TZTP	ENSG00000090861; ENSG00000127837; ENSG00000129673	3
scz	Conditioned	PEPCAN12	magma	SET	2	0.192449	0.15491	0.0016541	0.4237	0.984093	0.4237	0.984093	0.406816	0.97674	48935	PEPCAN-12	ENSG00000188822; ENSG00000134940	2
scz	Conditioned	PEPEROMINE	magma	SET	2	-0.450921	-0.53876	-0.0057527	0.67398	0.984093	0.67398	0.984093	0.691687	0.999944	48935	PEPEROMIN_E	ENSG00000213341; ENSG00000100906	2
scz	Conditioned	PEPINEMAB	magma	SET	3	-0.082185	-0.0597	-0.0007807	0.53275	0.984093	0.53275	0.984093	0.531433	0.993407	48935	PEPINEMAB	ENSG00000120217; ENSG00000187764; ENSG00000196549	3
scz	Conditioned	PEPOSERTIB	magma	SET	2	0.85896	0.6497	0.0069373	0.19519	0.984093	0.19519	0.984093	0.162556	0.874333	48935	PEPOSERTIB	ENSG00000253729; ENSG00000136935	2
scz	Conditioned	PEPSTATIN	magma	SET	5	-0.404507	-0.16785	-0.0028336	0.65708	0.984093	0.65708	0.984093	0.672723	0.999944	48935	PEPSTATIN	ENSG00000004700; ENSG00000164733; ENSG00000285132; ENSG00000117984; ENSG00000135047; ENSG00000143839	6
scz	Conditioned	PEPTIDE30PMID27019010	magma	SET	2	1.23834	0.72756	0.0077686	0.1078	0.965182	0.1078	0.965182	0.0824156	0.776085	48935	PEPTIDE_30_[PMID:_27019010]	ENSG00000157184; ENSG00000205560	2
scz	Conditioned	PEPTIDEYY	magma	SET	5	0.664451	0.36083	0.0060913	0.25321	0.984093	0.25321	0.984093	0.220835	0.911332	48935	PEPTIDE_YY	ENSG00000185149; ENSG00000164129; ENSG00000138772; ENSG00000164111; ENSG00000196975	5
scz	Conditioned	PERAMPANEL	magma	SET	3	0.0919475	0.067129	0.00087785	0.46337	0.984093	0.46337	0.984093	0.451864	0.983937	48935	PERAMPANEL	ENSG00000152578; ENSG00000125675; ENSG00000120251; ENSG00000155511	4
scz	Conditioned	PERETINOIN	magma	SET	2	0.392474	0.32049	0.0034221	0.34736	0.984093	0.34736	0.984093	0.32155	0.954377	48935	PERETINOIN	ENSG00000141542; ENSG00000186350	2
scz	Conditioned	PERFOSFAMIDE	magma	SET	6	-0.0139493	-0.0049746	-9.1991e-05	0.50556	0.984093	0.50556	0.984093	0.500257	0.989606	48935	PERFOSFAMIDE	ENSG00000164400; ENSG00000084207; ENSG00000198959; ENSG00000109471; ENSG00000228716; ENSG00000087245	6
scz	Conditioned	PERGOLIDE	magma	SET	16	1.07138	0.31987	0.0096564	0.14201	0.984093	0.14201	0.984093	0.112526	0.820613	48935	PERGOLIDE	ENSG00000149295; ENSG00000151577; ENSG00000169676; ENSG00000069696; ENSG00000184845; ENSG00000120907; ENSG00000170214; ENSG00000171873; ENSG00000150594; ENSG00000274286; ENSG00000184160; ENSG00000276825; ENSG00000178394; ENSG00000135312; ENSG00000179546; ENSG00000102468; ENSG00000135914; ENSG00000147246; ENSG00000157554	19
scz	Conditioned	PERHEXILINE	magma	SET	6	0.326604	0.13995	0.002588	0.37199	0.984093	0.37199	0.984093	0.348686	0.963356	48935	PERHEXILINE	ENSG00000205560; ENSG00000157184; ENSG00000110090; ENSG00000198793; ENSG00000135898; ENSG00000091592	6
scz	Conditioned	PERICIAZINE	magma	SET	4	1.10225	0.69917	0.010557	0.13519	0.984093	0.13519	0.984093	0.106308	0.812207	48935	PERICIAZINE	ENSG00000171873; ENSG00000120907; ENSG00000170017; ENSG00000170214	4
scz	Conditioned	PERIFOSINE	magma	SET	4	-0.187237	-0.086303	-0.0013031	0.57426	0.984093	0.57426	0.984093	0.578879	0.998514	48935	PERIFOSINE	ENSG00000121879; ENSG00000142208; ENSG00000105221; ENSG00000117020; ENSG00000275199	5
scz	Conditioned	PERILLYLALCOHOL	magma	SET	4	0.844334	0.54636	0.0082498	0.19925	0.984093	0.19925	0.984093	0.166533	0.878159	48935	PERILLYL_ALCOHOL	ENSG00000163207; ENSG00000136997; ENSG00000170606; ENSG00000168522	4
scz	Conditioned	PERINDOPRIL	magma	SET	5	0.486687	0.25536	0.0043108	0.31325	0.984093	0.31325	0.984093	0.284352	0.940695	48935	PERINDOPRIL	ENSG00000159640; ENSG00000167657; ENSG00000101255; ENSG00000144891; ENSG00000100739	5
scz	Conditioned	PERINDOPRILAT	magma	SET	2	1.21756	1.012	0.010806	0.11171	0.968717	0.11171	0.968717	0.0857564	0.781615	48935	PERINDOPRILAT	ENSG00000167657; ENSG00000159640	2
scz	Conditioned	PERMETHRIN	magma	SET	2	-0.209854	-0.18089	-0.0019314	0.58311	0.984093	0.58311	0.984093	0.588965	0.999108	48935	PERMETHRIN	ENSG00000149311; ENSG00000131095; ENSG00000047597	3
scz	Conditioned	PEROSPIRONE	magma	SET	4	2.26489	1.367	0.020641	0.011765	0.50732	0.011765	0.50732	0.00945757	0.472099	48935	PEROSPIRONE	ENSG00000101986; ENSG00000111275; ENSG00000149295; ENSG00000151577; ENSG00000069696; ENSG00000276825	6
scz	Conditioned	PERPHENAZINE	magma	SET	12	1.03407	0.3433	0.0089764	0.15056	0.984093	0.15056	0.984093	0.120324	0.832307	48935	PERPHENAZINE	ENSG00000140945; ENSG00000196782; ENSG00000215474; ENSG00000171132; ENSG00000147316; ENSG00000149295; ENSG00000198668; ENSG00000184845; ENSG00000196639; ENSG00000102468; ENSG00000147246; ENSG00000158748; ENSG00000148680	13
scz	Conditioned	PERZINFOTEL	magma	SET	7	0.710037	0.2674	0.0053409	0.23884	0.984093	0.23884	0.984093	0.206096	0.90476	48935	PERZINFOTEL	ENSG00000116032; ENSG00000105464; ENSG00000198785; ENSG00000176884; ENSG00000273079; ENSG00000183454; ENSG00000161509	7
scz	Conditioned	PESAMPATOR	magma	SET	3	0.0919475	0.067129	0.00087785	0.46337	0.984093	0.46337	0.984093	0.451864	0.983937	48935	PESAMPATOR	ENSG00000125675; ENSG00000152578; ENSG00000120251; ENSG00000155511	4
scz	Conditioned	PESUDOGINSENOSIDERP1METHYLESTER	magma	SET	2	1.64229	1.1755	0.012552	0.050275	0.822818	0.050275	0.822818	0.0364621	0.643572	48935	PESUDOGINSENOSIDE_RP1_METHYL_ESTER	ENSG00000102882; ENSG00000100030	2
scz	Conditioned	PETHIDINE	magma	SET	5	-0.199596	-0.10279	-0.0017353	0.5791	0.984093	0.5791	0.984093	0.584389	0.999108	48935	PETHIDINE	ENSG00000112038; ENSG00000082556; ENSG00000197408; ENSG00000164300; ENSG00000145216	5
scz	Conditioned	PEVONEDISTAT	magma	SET	5	0.405525	0.17822	0.0030086	0.34255	0.984093	0.34255	0.984093	0.316288	0.951724	48935	PEVONEDISTAT	ENSG00000144744; ENSG00000129559; ENSG00000285246; ENSG00000159593; ENSG00000126261; ENSG00000142230	6
scz	Conditioned	PEXIDARTINIB	magma	SET	8	-0.782373	-0.31726	-0.0067741	0.783	0.985468	0.783	0.985468	0.810218	0.999944	48935	PEXIDARTINIB	ENSG00000157404; ENSG00000119535; ENSG00000182578; ENSG00000122025; ENSG00000108591; ENSG00000155111; ENSG00000184371; ENSG00000196712	8
scz	Conditioned	PEXMETINIB	magma	SET	7	1.30162	0.49545	0.0098958	0.096528	0.946469	0.096528	0.946469	0.0728934	0.755849	48935	PEXMETINIB	ENSG00000198561; ENSG00000119715; ENSG00000106823; ENSG00000291357; ENSG00000111674; ENSG00000085832; ENSG00000120156; ENSG00000112062	8
scz	Conditioned	PF01247324	magma	SET	2	-0.906608	-0.97687	-0.010431	0.81769	0.986312	0.81769	0.986312	0.846087	0.999944	48935	PF-01247324	ENSG00000185313; ENSG00000140463	2
scz	Conditioned	PF03715455	magma	SET	4	0.378298	0.24146	0.0036459	0.35261	0.984093	0.35261	0.984093	0.327309	0.956427	48935	PF-03715455	ENSG00000168036; ENSG00000119715; ENSG00000156711; ENSG00000112062	4
scz	Conditioned	PF03814735	magma	SET	2	-1.0692	-0.62222	-0.0066438	0.8575	0.986665	0.8575	0.986665	0.885575	0.999944	48935	PF-03814735	ENSG00000178999; ENSG00000087586	2
scz	Conditioned	PF03882845	magma	SET	2	2.59185	2.1686	0.023156	0.0047766	0.35021	0.0047766	0.35021	0.00463683	0.410314	48935	PF-03882845	ENSG00000151623; ENSG00000176697	2
scz	Conditioned	PF04217903	magma	SET	2	0.385043	0.32426	0.0034623	0.35011	0.984093	0.35011	0.984093	0.324566	0.955616	48935	PF-04217903	ENSG00000105976; ENSG00000157764	2
scz	Conditioned	PF04418948	magma	SET	2	1.3197	1.0435	0.011142	0.09348	0.942127	0.09348	0.942127	0.0703772	0.748513	48935	PF-04418948	ENSG00000130208; ENSG00000125384	2
scz	Conditioned	PF04457845	magma	SET	2	-0.770379	-0.41508	-0.0044321	0.77946	0.985468	0.77946	0.985468	0.806514	0.999944	48935	PF-04457845	ENSG00000117480; ENSG00000072832	2
scz	Conditioned	PF04605412	magma	SET	2	0.358987	0.21779	0.0023255	0.35981	0.984093	0.35981	0.984093	0.335196	0.959205	48935	PF-04605412	ENSG00000150093; ENSG00000161638	2
scz	Conditioned	PF04620110	magma	SET	2	0.63747	0.53515	0.0057141	0.26192	0.984093	0.26192	0.984093	0.229888	0.918147	48935	PF-04620110	ENSG00000185000; ENSG00000285482; ENSG00000105220; ENSG00000282019	4
scz	Conditioned	PF04634817	magma	SET	3	0.670432	0.36208	0.0047349	0.2513	0.984093	0.2513	0.984093	0.218855	0.909027	48935	PF-04634817	ENSG00000107796; ENSG00000160791; ENSG00000121807	3
scz	Conditioned	PF04691502	magma	SET	15	0.371345	0.096973	0.0028346	0.35519	0.984093	0.35519	0.984093	0.330147	0.957466	48935	PF-04691502	ENSG00000078142; ENSG00000133056; ENSG00000276231; ENSG00000011405; ENSG00000145675; ENSG00000147889; ENSG00000196455; ENSG00000139144; ENSG00000105647; ENSG00000141506; ENSG00000105851; ENSG00000051382; ENSG00000171608; ENSG00000198793; ENSG00000121879; ENSG00000117461	16
scz	Conditioned	PF04885614	magma	SET	4	-0.561685	-0.4322	-0.0065261	0.71283	0.984093	0.71283	0.984093	0.734815	0.999944	48935	PF-04885614	ENSG00000140463; ENSG00000002330; ENSG00000125124; ENSG00000185313	4
scz	Conditioned	PF04995274	magma	SET	2	-1.52174	-1.3648	-0.014573	0.93595	0.990295	0.93595	0.990295	0.956088	0.999944	48935	PF-04995274	ENSG00000171428; ENSG00000164270	2
scz	Conditioned	PF06263276	magma	SET	4	-0.77171	-0.47001	-0.0070969	0.77985	0.985468	0.77985	0.985468	0.806929	0.999944	48935	PF-06263276	ENSG00000133216; ENSG00000105397; ENSG00000154928; ENSG00000182580	4
scz	Conditioned	PF06263507	magma	SET	14	-0.49806	-0.13095	-0.0036981	0.69078	0.984093	0.69078	0.984093	0.710458	0.999944	48935	PF-06263507	ENSG00000146242; ENSG00000283085; ENSG00000258947; ENSG00000101162; ENSG00000196230; ENSG00000137267; ENSG00000127824; ENSG00000167553; ENSG00000152086; ENSG00000104833; ENSG00000188229; ENSG00000137285; ENSG00000167552; ENSG00000198033; ENSG00000123416; ENSG00000176014; ENSG00000261456; ENSG00000235067; ENSG00000232575; ENSG00000227739; ENSG00000224156; ENSG00000229684; ENSG00000183311; ENSG00000232421; ENSG00000292120	25
scz	Conditioned	PF06447475	magma	SET	2	0.436006	0.32295	0.0034483	0.33142	0.984093	0.33142	0.984093	0.304099	0.947519	48935	PF-06447475	ENSG00000151491; ENSG00000188906	2
scz	Conditioned	PF06526290	magma	SET	2	-0.602695	-0.53406	-0.0057025	0.72664	0.984093	0.72664	0.984093	0.749884	0.999944	48935	PF‐06526290	ENSG00000138376; ENSG00000169432	2
scz	Conditioned	PF06651600	magma	SET	6	-0.774739	-0.39772	-0.0073546	0.78075	0.985468	0.78075	0.985468	0.807865	0.999944	48935	PF-06651600	ENSG00000113263; ENSG00000010671; ENSG00000074966; ENSG00000105639; ENSG00000102010; ENSG00000135605; ENSG00000154928; ENSG00000182580	8
scz	Conditioned	PF06840003	magma	SET	2	1.54609	1.1861	0.012665	0.061047	0.859417	0.061047	0.859417	0.0445522	0.673491	48935	PF-06840003	ENSG00000131203; ENSG00000173578	2
scz	Conditioned	PF06843195	magma	SET	3	1.48767	0.98482	0.012878	0.068431	0.882169	0.068431	0.882169	0.0502398	0.694528	48935	PF-06843195	ENSG00000198734; ENSG00000057593; ENSG00000051382	3
scz	Conditioned	PF3274167	magma	SET	2	-0.877663	-0.78772	-0.008411	0.80993	0.986117	0.80993	0.986117	0.838211	0.999944	48935	PF-3274167	ENSG00000166148; ENSG00000180914	2
scz	Conditioned	PF3758309	magma	SET	6	-0.00442368	-0.0019009	-3.5151e-05	0.50176	0.984093	0.50176	0.984093	0.495908	0.989154	48935	PF-3758309	ENSG00000162694; ENSG00000158008; ENSG00000012232; ENSG00000136943; ENSG00000104313; ENSG00000130669	6
scz	Conditioned	PF3845	magma	SET	2	-0.770379	-0.41508	-0.0044321	0.77946	0.985468	0.77946	0.985468	0.806514	0.999944	48935	PF3845	ENSG00000072832; ENSG00000117480	2
scz	Conditioned	PF4191834	magma	SET	2	0.44266	0.39005	0.0041648	0.32901	0.984093	0.32901	0.984093	0.301491	0.946657	48935	PF-4191834	ENSG00000012779; ENSG00000275565; ENSG00000118260	3
scz	Conditioned	PF429242	magma	SET	2	-0.379476	-0.2337	-0.0024954	0.64783	0.984093	0.64783	0.984093	0.662367	0.999944	48935	PF-429242	ENSG00000140943; ENSG00000130164	2
scz	Conditioned	PF431396	magma	SET	2	1.21519	1.0399	0.011103	0.11216	0.968717	0.11216	0.968717	0.0861499	0.782796	48935	PF-431396	ENSG00000169398; ENSG00000120899	2
scz	Conditioned	PF4708671	magma	SET	3	0.526719	0.35918	0.004697	0.2992	0.984093	0.2992	0.984093	0.269264	0.934838	48935	PF-4708671	ENSG00000213281; ENSG00000154639; ENSG00000108443	3
scz	Conditioned	PF477736	magma	SET	4	0.106898	0.062054	0.00093699	0.45744	0.984093	0.45744	0.984093	0.44516	0.983132	48935	PF-477736	ENSG00000183765; ENSG00000149554; ENSG00000147889; ENSG00000157764	4
scz	Conditioned	PF4800567	magma	SET	4	0.467986	0.22797	0.0034423	0.3199	0.984093	0.3199	0.984093	0.29155	0.943481	48935	PF-4800567	ENSG00000109381; ENSG00000120690; ENSG00000141551; ENSG00000213923	4
scz	Conditioned	PF5190457	magma	SET	2	-0.830011	-0.72162	-0.0077052	0.79673	0.985735	0.79673	0.985735	0.824598	0.999944	48935	PF-5190457	ENSG00000121853; ENSG00000161905	2
scz	Conditioned	PF543	magma	SET	2	-0.954753	-0.61551	-0.0065722	0.83014	0.986312	0.83014	0.986312	0.858651	0.999944	48935	PF-543	ENSG00000179639; ENSG00000291905; ENSG00000186431; ENSG00000275970; ENSG00000276985; ENSG00000276858; ENSG00000275269; ENSG00000284061; ENSG00000275136; ENSG00000283750; ENSG00000273738; ENSG00000275564; ENSG00000278415; ENSG00000274580	14
scz	Conditioned	PF562271	magma	SET	2	1.21519	1.0399	0.011103	0.11216	0.968717	0.11216	0.968717	0.0861499	0.782796	48935	PF-562271	ENSG00000169398; ENSG00000120899	2
scz	Conditioned	PF573228	magma	SET	6	-1.09751	-0.42716	-0.007899	0.86378	0.986936	0.86378	0.986936	0.891628	0.999944	48935	PF-573228	ENSG00000170312; ENSG00000123374; ENSG00000134058; ENSG00000277273; ENSG00000082701; ENSG00000104365; ENSG00000176105	7
scz	Conditioned	PF670462	magma	SET	5	0.537185	0.24436	0.0041252	0.29557	0.984093	0.29557	0.984093	0.265369	0.932163	48935	PF-670462	ENSG00000109381; ENSG00000168036; ENSG00000120690; ENSG00000141551; ENSG00000213923	5
scz	Conditioned	PF750	magma	SET	2	-0.770379	-0.41508	-0.0044321	0.77946	0.985468	0.77946	0.985468	0.806514	0.999944	48935	PF750	ENSG00000117480; ENSG00000290871; ENSG00000072832	3
scz	Conditioned	PF8380	magma	SET	2	-1.0581	-0.63908	-0.0068238	0.85498	0.986604	0.85498	0.986604	0.883153	0.999944	48935	PF-8380	ENSG00000105737; ENSG00000136960	2
scz	Conditioned	PF9363	magma	SET	3	1.52047	1.0078	0.013178	0.064213	0.869219	0.064213	0.869219	0.0469662	0.683403	48935	PF-9363	ENSG00000057608; ENSG00000168621; ENSG00000156650; ENSG00000281813; ENSG00000203879	5
scz	Conditioned	PF956980	magma	SET	4	-0.77171	-0.47001	-0.0070969	0.77985	0.985468	0.77985	0.985468	0.806929	0.999944	48935	PF-956980	ENSG00000154928; ENSG00000105397; ENSG00000133216; ENSG00000182580	4
scz	Conditioned	PFI1	magma	SET	2	0.259412	0.15965	0.0017047	0.39766	0.984093	0.39766	0.984093	0.377391	0.969965	48935	PFI-1	ENSG00000243364; ENSG00000141867	2
scz	Conditioned	PFI3	magma	SET	4	1.1934	0.78998	0.011928	0.11637	0.971884	0.11637	0.971884	0.0898033	0.786131	48935	PFI-3	ENSG00000250571; ENSG00000112164; ENSG00000163939; ENSG00000127616	4
scz	Conditioned	PFI4	magma	SET	2	0.147613	0.11449	0.0012225	0.44133	0.984093	0.44133	0.984093	0.42677	0.98089	48935	PFI-4	ENSG00000023909; ENSG00000156983	2
scz	Conditioned	PG901	magma	SET	3	0.0642139	0.043896	0.00057403	0.4744	0.984093	0.4744	0.984093	0.464539	0.985185	48935	PG-901	ENSG00000091879; ENSG00000029534; ENSG00000154188	3
scz	Conditioned	PG97269	magma	SET	2	-0.122339	-0.14288	-0.0015256	0.54868	0.984093	0.54868	0.984093	0.549598	0.993407	48935	PG_97-269	ENSG00000095139; ENSG00000078549	2
scz	Conditioned	PG99465	magma	SET	2	-0.122339	-0.14288	-0.0015256	0.54868	0.984093	0.54868	0.984093	0.549598	0.993407	48935	PG_99-465	ENSG00000095139; ENSG00000078549	2
scz	Conditioned	PGD2	magma	SET	5	0.248683	0.13552	0.0022878	0.4018	0.984093	0.4018	0.984093	0.382051	0.970727	48935	PGD2	ENSG00000111701; ENSG00000103375; ENSG00000084674; ENSG00000291544; ENSG00000130208; ENSG00000234906	6
scz	Conditioned	PGF1ALPHA	magma	SET	4	-0.280531	-0.15062	-0.0022742	0.61046	0.984093	0.61046	0.984093	0.620169	0.999944	48935	PGF1&ALPHA;	ENSG00000177105; ENSG00000143878; ENSG00000155366; ENSG00000115963	4
scz	Conditioned	PGJ2	magma	SET	2	-0.342906	-0.29147	-0.0031122	0.63416	0.984093	0.63416	0.984093	0.646992	0.999944	48935	PGJ2	ENSG00000084674; ENSG00000291544; ENSG00000111701	3
scz	Conditioned	PGL5001	magma	SET	3	0.0370401	0.025098	0.00032821	0.48523	0.984093	0.48523	0.984093	0.476935	0.986637	48935	PGL5001	ENSG00000109339; ENSG00000107643; ENSG00000050748	3
scz	Conditioned	PH797804	magma	SET	7	0.746143	0.32931	0.0065774	0.2278	0.984093	0.2278	0.984093	0.194862	0.899524	48935	PH-797804	ENSG00000134318; ENSG00000185386; ENSG00000188130; ENSG00000198561; ENSG00000112062; ENSG00000156711; ENSG00000168036	7
scz	Conditioned	PHA408	magma	SET	2	0.152946	0.15992	0.0017076	0.43922	0.984093	0.43922	0.984093	0.424381	0.98089	48935	PHA-408	ENSG00000213341; ENSG00000158856	2
scz	Conditioned	PHA543613	magma	SET	2	-0.432128	-0.32547	-0.0034753	0.66717	0.984093	0.66717	0.984093	0.684065	0.999944	48935	PHA-543613	ENSG00000128272; ENSG00000175344; ENSG00000274542; ENSG00000282088; ENSG00000166664; ENSG00000275917	6
scz	Conditioned	PHA665752	magma	SET	3	0.203492	0.11376	0.0014877	0.41937	0.984093	0.41937	0.984093	0.401932	0.976491	48935	PHA-665752	ENSG00000105976; ENSG00000077782; ENSG00000066468	3
scz	Conditioned	PHA680632	magma	SET	4	-0.895085	-0.40371	-0.0060959	0.81463	0.986117	0.81463	0.986117	0.84299	0.999944	48935	PHA-680632	ENSG00000141510; ENSG00000087586; ENSG00000178999; ENSG00000105146	4
scz	Conditioned	PHA767491	magma	SET	7	-0.590647	-0.21131	-0.0042204	0.72261	0.984093	0.72261	0.984093	0.745515	0.999944	48935	PHA-767491	ENSG00000151292; ENSG00000115687; ENSG00000010219; ENSG00000168078; ENSG00000138669; ENSG00000170312; ENSG00000108443	7
scz	Conditioned	PHA793887	magma	SET	19	-1.35665	-0.34817	-0.011453	0.91254	0.98823	0.91254	0.98823	0.936424	0.999944	48935	PHA-793887	ENSG00000250506; ENSG00000138395; ENSG00000059758; ENSG00000117266; ENSG00000167258; ENSG00000102225; ENSG00000105810; ENSG00000185324; ENSG00000156345; ENSG00000248333; ENSG00000155111; ENSG00000058091; ENSG00000065883; ENSG00000123374; ENSG00000170312; ENSG00000135446; ENSG00000136807; ENSG00000164885; ENSG00000134058; ENSG00000132964; ENSG00000277273	21
scz	Conditioned	PHAA1DTYR2VAL4ARG6ARGNH29AVP	magma	SET	2	-1.89141	-1.684	-0.017981	0.9707	0.993499	0.9707	0.993499	0.982553	0.999944	48935	[PHAA1,D-TYR2,VAL4,ARG6,ARG-NH29]AVP	ENSG00000091262; ENSG00000275331; ENSG00000103569	3
scz	Conditioned	PHAA1DTYRET2LYS6DESGLY9AVP	magma	SET	2	-1.89141	-1.684	-0.017981	0.9707	0.993499	0.9707	0.993499	0.982553	0.999944	48935	[PHAA1,D-TYR(ET)2,LYS6,DES-GLY9]AVP	ENSG00000103569; ENSG00000091262; ENSG00000275331	3
scz	Conditioned	PHAA1DTYRET2VAL4LYS6TYRNH28DESGLY9AVP	magma	SET	2	-1.89141	-1.684	-0.017981	0.9707	0.993499	0.9707	0.993499	0.982553	0.999944	48935	[PHAA1,D-TYR(ET)2,VAL4,LYS6,TYR-NH28,DES-GLY9]AVP	ENSG00000091262; ENSG00000275331; ENSG00000103569	3
scz	Conditioned	PHAA1DTYRME2ARG6TYRNH29AVP	magma	SET	2	-1.89141	-1.684	-0.017981	0.9707	0.993499	0.9707	0.993499	0.982553	0.999944	48935	[PHAA1,D-TYR(ME)2,ARG6,TYR-NH29]AVP	ENSG00000103569; ENSG00000091262; ENSG00000275331	3
scz	Conditioned	PHANTASMIDINE	magma	SET	2	2.55302	2.3196	0.024768	0.005344	0.367047	0.005344	0.367047	0.00505169	0.41607	48935	PHANTASMIDINE	ENSG00000117971; ENSG00000080644	2
scz	Conditioned	PHCCC	magma	SET	2	1.92422	1.6611	0.017737	0.027171	0.693229	0.027171	0.693229	0.019907	0.562766	48935	PHCCC	ENSG00000005022; ENSG00000152822; ENSG00000124493	3
scz	Conditioned	PHEME7NEUROKININB	magma	SET	2	-0.931324	-0.76552	-0.008174	0.82415	0.986312	0.82415	0.986312	0.852601	0.999944	48935	[PHE(ME)7]NEUROKININ_B	ENSG00000171885; ENSG00000161798	2
scz	Conditioned	PHENACEMIDE	magma	SET	10	0.776082	0.30365	0.0072482	0.21885	0.984093	0.21885	0.984093	0.185909	0.892738	48935	PHENACEMIDE	ENSG00000047597; ENSG00000144285; ENSG00000136531; ENSG00000196876; ENSG00000136546; ENSG00000153253; ENSG00000183873; ENSG00000185313; ENSG00000168356; ENSG00000169432; ENSG00000007314	11
scz	Conditioned	PHENAZONE	magma	SET	2	-0.839407	-0.69952	-0.0074693	0.79937	0.985735	0.79937	0.985735	0.827298	0.999944	48935	PHENAZONE	ENSG00000095303; ENSG00000073756	2
scz	Conditioned	PHENAZOPYRIDINE	magma	SET	10	0.776082	0.30365	0.0072482	0.21885	0.984093	0.21885	0.984093	0.185909	0.892738	48935	PHENAZOPYRIDINE	ENSG00000160211; ENSG00000183873; ENSG00000136531; ENSG00000185313; ENSG00000168356; ENSG00000196876; ENSG00000007314; ENSG00000153253; ENSG00000169432; ENSG00000136546; ENSG00000144285	11
scz	Conditioned	PHENCYCLIDINE	magma	SET	4	0.36672	0.17666	0.0026675	0.35691	0.984093	0.35691	0.984093	0.332037	0.957997	48935	PHENCYCLIDINE	ENSG00000257316; ENSG00000183454; ENSG00000161509; ENSG00000273079; ENSG00000112038	5
scz	Conditioned	PHENDIMETRAZINE	magma	SET	4	0.39753	0.25046	0.0037818	0.34549	0.984093	0.34549	0.984093	0.319511	0.953114	48935	PHENDIMETRAZINE	ENSG00000120907; ENSG00000170214; ENSG00000142319; ENSG00000276996; ENSG00000103546	5
scz	Conditioned	PHENELZINE	magma	SET	11	0.584113	0.17104	0.004282	0.27957	0.984093	0.27957	0.984093	0.248381	0.924855	48935	PHENELZINE	ENSG00000189221; ENSG00000069535; ENSG00000088256; ENSG00000241563; ENSG00000254126; ENSG00000183044; ENSG00000131471; ENSG00000136750; ENSG00000167701; ENSG00000166123; ENSG00000103546; ENSG00000142319; ENSG00000276996; ENSG00000108576; ENSG00000127554; ENSG00000291944	16
scz	Conditioned	PHENETHYLISOTHIOCYANATE	magma	SET	9	0.559801	0.21301	0.004824	0.28781	0.984093	0.28781	0.984093	0.257089	0.928249	48935	PHENETHYLISOTHIOCYANATE	ENSG00000130649; ENSG00000088832; ENSG00000104321; ENSG00000196689; ENSG00000102882; ENSG00000175197; ENSG00000084207; ENSG00000107643; ENSG00000112715	9
scz	Conditioned	PHENFORMIN	magma	SET	5	0.528811	0.21007	0.0035463	0.29847	0.984093	0.29847	0.984093	0.268476	0.934326	48935	PHENFORMIN	ENSG00000118046; ENSG00000132356; ENSG00000121361; ENSG00000143365; ENSG00000186951	5
scz	Conditioned	PHENINDIONE	magma	SET	2	-0.287247	-0.16122	-0.0017215	0.61304	0.984093	0.61304	0.984093	0.623113	0.999944	48935	PHENINDIONE	ENSG00000167397; ENSG00000106633	2
scz	Conditioned	PHENMETRAZINE	magma	SET	2	0.612957	0.54281	0.0057959	0.26996	0.984093	0.26996	0.984093	0.238299	0.919499	48935	PHENMETRAZINE	ENSG00000142319; ENSG00000276996; ENSG00000103546	3
scz	Conditioned	PHENOBARBITAL	magma	SET	9	-1.49446	-0.46672	-0.01057	0.93246	0.989781	0.93246	0.989781	0.953235	0.999944	48935	PHENOBARBITAL	ENSG00000142657; ENSG00000243955; ENSG00000198650; ENSG00000288705; ENSG00000242515; ENSG00000244474; ENSG00000140465; ENSG00000143257; ENSG00000196620; ENSG00000277132; ENSG00000167165	11
scz	Conditioned	PHENOL	magma	SET	3	0.487495	0.36801	0.0048125	0.31296	0.984093	0.31296	0.984093	0.28404	0.940447	48935	PHENOL	ENSG00000074410; ENSG00000133742; ENSG00000104267	3
scz	Conditioned	PHENOLPHTHALEIN	magma	SET	2	-0.922186	-1.0903	-0.011642	0.82178	0.986312	0.82178	0.986312	0.850216	0.999944	48935	PHENOLPHTHALEIN	ENSG00000135898; ENSG00000241119	2
scz	Conditioned	PHENOTHIAZINE	magma	SET	3	0.00822076	0.0053153	6.9508e-05	0.49672	0.984093	0.49672	0.984093	0.490112	0.988028	48935	PHENOTHIAZINE	ENSG00000134200; ENSG00000160307; ENSG00000114200; ENSG00000007952	4
scz	Conditioned	PHENOXYBENZAMINE	magma	SET	5	0.359656	0.19452	0.0032838	0.35955	0.984093	0.35955	0.984093	0.334929	0.959205	48935	PHENOXYBENZAMINE	ENSG00000170214; ENSG00000274286; ENSG00000184160; ENSG00000120907; ENSG00000150594; ENSG00000171873	6
scz	Conditioned	PHENPROCOUMON	magma	SET	5	-1.52924	-0.61749	-0.010424	0.93689	0.990295	0.93689	0.990295	0.956838	0.999944	48935	PHENPROCOUMON	ENSG00000186951; ENSG00000103496; ENSG00000143819; ENSG00000167397; ENSG00000106633	5
scz	Conditioned	PHENSERINE	magma	SET	2	0.692174	0.67334	0.0071897	0.24442	0.984093	0.24442	0.984093	0.211792	0.907595	48935	PHENSERINE	ENSG00000087085; ENSG00000114200	2
scz	Conditioned	PHENSUXIMIDE	magma	SET	3	3.25997	2.3535	0.030777	0.00055813	0.105861	0.00055813	0.105861	0.00110548	0.271841	48935	PHENSUXIMIDE	ENSG00000006283; ENSG00000100346; ENSG00000196557	3
scz	Conditioned	PHENTERMINE	magma	SET	3	0.740724	0.39945	0.0052236	0.22944	0.984093	0.22944	0.984093	0.196517	0.900655	48935	PHENTERMINE	ENSG00000103546; ENSG00000142319; ENSG00000276996; ENSG00000108576	4
scz	Conditioned	PHENTOLAMINE	magma	SET	8	1.55037	0.57818	0.012345	0.060537	0.855931	0.060537	0.855931	0.044153	0.672954	48935	PHENTOLAMINE	ENSG00000150594; ENSG00000163283; ENSG00000187486; ENSG00000176890; ENSG00000171873; ENSG00000184160; ENSG00000274286; ENSG00000120907; ENSG00000170214	9
scz	Conditioned	PHENYLALANINE	magma	SET	2	-1.13245	-0.8086	-0.008634	0.87127	0.986936	0.87127	0.986936	0.898812	0.999944	48935	PHENYLALANINE	ENSG00000172955; ENSG00000180176	2
scz	Conditioned	PHENYLBUTAZONE	magma	SET	5	0.991975	0.39804	0.0067194	0.16062	0.984093	0.16062	0.984093	0.129615	0.843079	48935	PHENYLBUTAZONE	ENSG00000171051; ENSG00000163631; ENSG00000124212; ENSG00000073756; ENSG00000095303	5
scz	Conditioned	PHENYLBUTYRYLHYDROXAMICACID	magma	SET	9	-1.44545	-0.56056	-0.012695	0.92582	0.988964	0.92582	0.988964	0.947704	0.999944	48935	PHENYLBUTYRYLHYDROXAMIC_ACID	ENSG00000171720; ENSG00000196591; ENSG00000094631; ENSG00000108840; ENSG00000061273; ENSG00000048052; ENSG00000068024; ENSG00000100429; ENSG00000163517; ENSG00000116478; ENSG00000147099	11
scz	Conditioned	PHENYLEPHRINE	magma	SET	7	0.565828	0.24695	0.0049323	0.28576	0.984093	0.28576	0.984093	0.254935	0.926428	48935	PHENYLEPHRINE	ENSG00000110799; ENSG00000138685; ENSG00000169896; ENSG00000170214; ENSG00000170606; ENSG00000171873; ENSG00000120907	7
scz	Conditioned	PHENYLPROPANOLAMINE	magma	SET	3	-0.410246	-0.27756	-0.0036297	0.65919	0.984093	0.65919	0.984093	0.675077	0.999944	48935	PHENYLPROPANOLAMINE	ENSG00000120907; ENSG00000150594; ENSG00000103546	3
scz	Conditioned	PHENYTOIN	magma	SET	18	0.234708	0.061139	0.0019576	0.40722	0.984093	0.40722	0.984093	0.388147	0.973084	48935	PHENYTOIN	ENSG00000136531; ENSG00000144285; ENSG00000169432; ENSG00000185313; ENSG00000007314; ENSG00000153253; ENSG00000183873; ENSG00000168356; ENSG00000196876; ENSG00000136546; ENSG00000177000; ENSG00000204531; ENSG00000230336; ENSG00000233911; ENSG00000229094; ENSG00000235068; ENSG00000206454; ENSG00000237582; ENSG00000204540; ENSG00000235487; ENSG00000231094; ENSG00000233439; ENSG00000233734; ENSG00000206458; ENSG00000227735; ENSG00000100031; ENSG00000170893; ENSG00000134365; ENSG00000196620; ENSG00000277132; ENSG00000167165; ENSG00000255974; ENSG00000143819	33
scz	Conditioned	PHILANTHOTOXIN343	magma	SET	3	2.31442	1.5586	0.020382	0.010328	0.483373	0.010328	0.483373	0.00848781	0.461156	48935	PHILANTHOTOXIN_343	ENSG00000176884; ENSG00000183454; ENSG00000152822	3
scz	Conditioned	PHLORETIN	magma	SET	8	0.629881	0.21598	0.0046115	0.26439	0.984093	0.26439	0.984093	0.232474	0.918484	48935	PHLORETIN	ENSG00000100299; ENSG00000070388; ENSG00000109572; ENSG00000139618; ENSG00000204539; ENSG00000137197; ENSG00000237123; ENSG00000237114; ENSG00000237165; ENSG00000206460; ENSG00000124557; ENSG00000292177; ENSG00000183770; ENSG00000103569; ENSG00000170482	15
scz	Conditioned	PHLORIZIN	magma	SET	6	0.193515	0.088951	0.0016449	0.42328	0.984093	0.42328	0.984093	0.406348	0.97672	48935	PHLORIZIN	ENSG00000153563; ENSG00000173762; ENSG00000100170; ENSG00000158865; ENSG00000288216; ENSG00000140675; ENSG00000198743	7
scz	Conditioned	PHLOROGLUCINOL	magma	SET	25	5.69683	1.4123	0.053281	6.2132e-09	2.76403e-05	6.2132e-09	2.76403e-05	3.9041e-06	0.0212274	48935	PHLOROGLUCINOL	ENSG00000067191; ENSG00000075429; ENSG00000006116; ENSG00000182389; ENSG00000007402; ENSG00000142408; ENSG00000151062; ENSG00000284953; ENSG00000105605; ENSG00000075461; ENSG00000198216; ENSG00000157445; ENSG00000130433; ENSG00000167535; ENSG00000148408; ENSG00000153956; ENSG00000100346; ENSG00000102001; ENSG00000157388; ENSG00000165995; ENSG00000081248; ENSG00000108878; ENSG00000006283; ENSG00000166862; ENSG00000196557; ENSG00000151067; ENSG00000141837; ENSG00000285479	28
scz	Conditioned	PHORBOLMYRISTATEACETATE	magma	SET	40	-0.657062	-0.11561	-0.0055148	0.74443	0.984093	0.74443	0.984093	0.76924	0.999944	48935	PHORBOL MYRISTATE ACETATE	ENSG00000076662; ENSG00000164136; ENSG00000106688; ENSG00000204256; ENSG00000234704; ENSG00000234507; ENSG00000230678; ENSG00000236227; ENSG00000235307; ENSG00000215077; ENSG00000122852; ENSG00000146678; ENSG00000116701; ENSG00000220205; ENSG00000141968; ENSG00000118513; ENSG00000118785; ENSG00000153113; ENSG00000110448; ENSG00000005844; ENSG00000171711; ENSG00000285181; ENSG00000285433; ENSG00000275444; ENSG00000177257; ENSG00000184047; ENSG00000140678; ENSG00000188257; ENSG00000059377; ENSG00000178562; ENSG00000156508; ENSG00000080815; ENSG00000175130; ENSG00000163273; ENSG00000162692; ENSG00000240972; ENSG00000276701; ENSG00000106278; ENSG00000155380; ENSG00000281917; ENSG00000163932; ENSG00000171132; ENSG00000111199; ENSG00000107147; ENSG00000172575; ENSG00000120457; ENSG00000152689; ENSG00000154229; ENSG00000162687; ENSG00000291999; ENSG00000075651; ENSG00000135046; ENSG00000160255; ENSG00000011422	54
scz	Conditioned	PHOSPHATIDYL35INOSITOLBISPHOSPHATE	magma	SET	4	0.619704	0.30187	0.0045582	0.26773	0.984093	0.26773	0.984093	0.235986	0.919291	48935	PHOSPHATIDYL_(3,5)_INOSITOL_BISPHOSPHATE	ENSG00000153898; ENSG00000089820; ENSG00000055732; ENSG00000175220; ENSG00000164904	5
scz	Conditioned	PHOSPHATIDYLINOSITIDE3KINASEINHIBITOR	magma	SET	3	0.932997	0.54989	0.0071909	0.17542	0.984093	0.17542	0.984093	0.143592	0.859532	48935	PHOSPHATIDYLINOSITIDE_3-KINASE_INHIBITOR	ENSG00000100030; ENSG00000178562; ENSG00000143384	3
scz	Conditioned	PHOSPHODIESTERASEINHIBITOR	magma	SET	4	2.28065	1.5237	0.023008	0.011289	0.499075	0.011289	0.499075	0.00913795	0.466633	48935	PHOSPHODIESTERASE_INHIBITOR	ENSG00000170606; ENSG00000122861; ENSG00000172179; ENSG00000175426	4
scz	Conditioned	PHOTOSENSITIZINGAGENT	magma	SET	3	1.6891	1.1406	0.014916	0.045611	0.800852	0.045611	0.800852	0.0330234	0.629774	48935	PHOTOSENSITIZING_AGENT	ENSG00000138685; ENSG00000175197; ENSG00000170606	3
scz	Conditioned	PHP501	magma	SET	3	0.522749	0.38535	0.0050392	0.30058	0.984093	0.30058	0.984093	0.270766	0.935795	48935	PHP-501	ENSG00000022355; ENSG00000145864; ENSG00000113327	3
scz	Conditioned	PHT427	magma	SET	3	-0.825231	-0.52129	-0.0068169	0.79537	0.985735	0.79537	0.985735	0.823179	0.999944	48935	PHT-427	ENSG00000228476; ENSG00000256043; ENSG00000263238; ENSG00000105221; ENSG00000140992	5
scz	Conditioned	PHYLLOLITORIN	magma	SET	2	0.071434	0.066285	0.00070777	0.47153	0.984093	0.47153	0.984093	0.461246	0.985151	48935	PHYLLOLITORIN	ENSG00000075239; ENSG00000120437	2
scz	Conditioned	PHYSOSTIGMINE	magma	SET	2	0.692174	0.67334	0.0071897	0.24442	0.984093	0.24442	0.984093	0.211792	0.907595	48935	PHYSOSTIGMINE	ENSG00000087085; ENSG00000114200	2
scz	Conditioned	PHYTOCHEMICAL	magma	SET	3	-0.715506	-0.26634	-0.003483	0.76285	0.98491	0.76285	0.98491	0.788975	0.999944	48935	PHYTOCHEMICAL	ENSG00000109471; ENSG00000140465; ENSG00000243955	3
scz	Conditioned	PHYTOESTROGEN	magma	SET	4	-0.468949	-0.22956	-0.0034663	0.68044	0.984093	0.68044	0.984093	0.698907	0.999944	48935	PHYTOESTROGEN	ENSG00000012048; ENSG00000137869; ENSG00000070886; ENSG00000130164	4
scz	Conditioned	PHYTOSTEROL	magma	SET	2	-0.568207	-0.2877	-0.003072	0.71505	0.984093	0.71505	0.984093	0.737225	0.999944	48935	PHYTOSTEROL	ENSG00000130203; ENSG00000157017	2
scz	Conditioned	PI103	magma	SET	16	1.49253	0.38843	0.011726	0.067793	0.880895	0.067793	0.880895	0.0497406	0.692081	48935	PI-103	ENSG00000196455; ENSG00000139144; ENSG00000136935; ENSG00000198355; ENSG00000064393; ENSG00000011405; ENSG00000164220; ENSG00000276231; ENSG00000133056; ENSG00000078142; ENSG00000105379; ENSG00000198793; ENSG00000121879; ENSG00000051382; ENSG00000171608; ENSG00000105851; ENSG00000253729	17
scz	Conditioned	PI3065	magma	SET	2	1.55739	1.2117	0.012938	0.059704	0.854488	0.059704	0.854488	0.0435087	0.670478	48935	PI-3065	ENSG00000057593; ENSG00000051382	2
scz	Conditioned	PI3KBETAINHIBITORAZD8186	magma	SET	2	-0.42189	-0.41098	-0.0043883	0.66345	0.984093	0.66345	0.984093	0.679858	0.999944	48935	PI3KBETA_INHIBITOR_AZD8186	ENSG00000133703; ENSG00000171862; ENSG00000284792	3
scz	Conditioned	PI3KBETINHIBITORLY294002	magma	SET	3	-0.506133	-0.34288	-0.0044838	0.69361	0.984093	0.69361	0.984093	0.713633	0.999944	48935	PI3K/BET_INHIBITOR_LY294002	ENSG00000171862; ENSG00000284792; ENSG00000157404; ENSG00000068078	4
scz	Conditioned	PI3KINHIBITORBGT226	magma	SET	2	-0.349022	-0.28401	-0.0030326	0.63646	0.984093	0.63646	0.984093	0.649564	0.999944	48935	PI3K_INHIBITOR_BGT226	ENSG00000198793; ENSG00000171862; ENSG00000284792	3
scz	Conditioned	PIBOSEROD	magma	SET	3	-1.31141	-1.0945	-0.014313	0.90514	0.98823	0.90514	0.98823	0.929926	0.999944	48935	PIBOSEROD	ENSG00000164270; ENSG00000171428; ENSG00000135914	3
scz	Conditioned	PICEID	magma	SET	2	0.213415	0.19338	0.0020648	0.4155	0.984093	0.4155	0.984093	0.397538	0.974828	48935	PICEID	ENSG00000070501; ENSG00000090339	2
scz	Conditioned	PICIBANIL	magma	SET	4	-0.833554	-0.61197	-0.0092405	0.79773	0.985735	0.79773	0.985735	0.825618	0.999944	48935	PICIBANIL	ENSG00000122194; ENSG00000121594; ENSG00000203747; ENSG00000162747; ENSG00000232810; ENSG00000204490; ENSG00000228321; ENSG00000228849; ENSG00000228978; ENSG00000223952; ENSG00000230108; ENSG00000206439	12
scz	Conditioned	PICLAMILAST	magma	SET	5	0.0563692	0.02344	0.0003957	0.47752	0.984093	0.47752	0.984093	0.468087	0.985769	48935	PICLAMILAST	ENSG00000123500; ENSG00000065989; ENSG00000184588; ENSG00000113448; ENSG00000105650; ENSG00000285188	6
scz	Conditioned	PICLIDENOSON	magma	SET	2	-0.0514351	-0.042795	-0.00045694	0.52051	0.984093	0.52051	0.984093	0.517406	0.991372	48935	PICLIDENOSON	ENSG00000171509; ENSG00000115665; ENSG00000282608	3
scz	Conditioned	PICO145	magma	SET	2	0.0988568	0.087685	0.00093627	0.46063	0.984093	0.46063	0.984093	0.448774	0.983741	48935	PICO145	ENSG00000070961; ENSG00000074370	2
scz	Conditioned	PICOTAMIDE	magma	SET	3	1.30393	0.67477	0.0088239	0.096138	0.946158	0.096138	0.946158	0.0725673	0.754887	48935	PICOTAMIDE	ENSG00000166260; ENSG00000059377; ENSG00000006638	3
scz	Conditioned	PICROTIN	magma	SET	4	-1.123	-0.57228	-0.0086411	0.86927	0.986936	0.86927	0.986936	0.896889	0.999944	48935	PICROTIN	ENSG00000104763; ENSG00000145888; ENSG00000101958; ENSG00000145451; ENSG00000109738	5
scz	Conditioned	PICROTOXIN	magma	SET	9	-0.421385	-0.17029	-0.0038564	0.66326	0.984093	0.66326	0.984093	0.679646	0.999944	48935	PICROTOXIN	ENSG00000104763; ENSG00000157399; ENSG00000113273; ENSG00000111339; ENSG00000062096; ENSG00000101958; ENSG00000145451; ENSG00000146276; ENSG00000022355; ENSG00000006756; ENSG00000129744; ENSG00000101846; ENSG00000156219; ENSG00000099889	14
scz	Conditioned	PICROTOXININ	magma	SET	8	-1.12368	-0.39131	-0.0083551	0.86942	0.986936	0.86942	0.986936	0.897031	0.999944	48935	PICROTOXININ	ENSG00000183770; ENSG00000145888; ENSG00000104763; ENSG00000226761; ENSG00000262525; ENSG00000278111; ENSG00000101958; ENSG00000145451; ENSG00000109738; ENSG00000166736; ENSG00000149305	11
scz	Conditioned	PIK108	magma	SET	3	1.48767	0.98482	0.012878	0.068431	0.882169	0.068431	0.882169	0.0502398	0.694528	48935	PIK-108	ENSG00000057593; ENSG00000198734; ENSG00000051382	3
scz	Conditioned	PIK293	magma	SET	4	-0.167066	-0.088338	-0.0013339	0.56634	0.984093	0.56634	0.984093	0.569797	0.997759	48935	PIK-293	ENSG00000121879; ENSG00000051382; ENSG00000171608; ENSG00000105851	4
scz	Conditioned	PIK294	magma	SET	3	0.263358	0.16723	0.0021869	0.39614	0.984093	0.39614	0.984093	0.375668	0.969965	48935	PIK-294	ENSG00000051382; ENSG00000171608; ENSG00000105851	3
scz	Conditioned	PIK75	magma	SET	6	0.355309	0.15403	0.0028483	0.36118	0.984093	0.36118	0.984093	0.336734	0.959428	48935	PIK-75	ENSG00000136935; ENSG00000121879; ENSG00000051382; ENSG00000171608; ENSG00000105851; ENSG00000253729	6
scz	Conditioned	PIK93	magma	SET	3	-0.00990694	-0.0049289	-6.4455e-05	0.50395	0.984093	0.50395	0.984093	0.49842	0.989314	48935	PIK-93	ENSG00000143393; ENSG00000078142; ENSG00000105851	3
scz	Conditioned	PIM447	magma	SET	5	0.178241	0.087641	0.0014795	0.42927	0.984093	0.42927	0.984093	0.413106	0.978881	48935	PIM447	ENSG00000126218; ENSG00000088926; ENSG00000101981; ENSG00000137193; ENSG00000198355; ENSG00000102096; ENSG00000292210; ENSG00000096968	8
scz	Conditioned	PIMAGEDINE	magma	SET	4	-0.00131176	-0.00078695	-1.1883e-05	0.50052	0.984093	0.50052	0.984093	0.494481	0.989022	48935	PIMAGEDINE	ENSG00000121807; ENSG00000007171; ENSG00000085662; ENSG00000100234	4
scz	Conditioned	PIMAVANSERIN	magma	SET	2	2.26919	1.7249	0.018418	0.011636	0.506414	0.011636	0.506414	0.00937353	0.470527	48935	PIMAVANSERIN	ENSG00000102468; ENSG00000149295	2
scz	Conditioned	PIMECROLIMUS	magma	SET	2	1.09103	0.96052	0.010256	0.13764	0.984093	0.13764	0.984093	0.108546	0.815733	48935	PIMECROLIMUS	ENSG00000088832; ENSG00000138814	2
scz	Conditioned	PIMIVALIMAB	magma	SET	2	1.42666	1.0471	0.011181	0.076839	0.903976	0.076839	0.903976	0.0568502	0.711997	48935	PIMIVALIMAB	ENSG00000120217; ENSG00000188389; ENSG00000276977	3
scz	Conditioned	PIMOZIDE	magma	SET	12	1.98262	0.67994	0.017779	0.023714	0.661793	0.023714	0.661793	0.0175283	0.547358	48935	PIMOZIDE	ENSG00000071553; ENSG00000151577; ENSG00000102468; ENSG00000069696; ENSG00000184845; ENSG00000149295; ENSG00000169676; ENSG00000100346; ENSG00000198668; ENSG00000276825; ENSG00000196639; ENSG00000178394; ENSG00000143105; ENSG00000055118	14
scz	Conditioned	PINACIDIL	magma	SET	4	1.17918	0.67572	0.010203	0.11917	0.972142	0.11917	0.972142	0.0922345	0.788655	48935	PINACIDIL	ENSG00000110680; ENSG00000187486; ENSG00000069431; ENSG00000006071	4
scz	Conditioned	PINATUZUMABVEDOTIN	magma	SET	14	-0.674277	-0.17573	-0.0049629	0.74993	0.984093	0.74993	0.984093	0.775171	0.999944	48935	PINATUZUMAB_VEDOTIN	ENSG00000012124; ENSG00000104833; ENSG00000123416; ENSG00000152086; ENSG00000137267; ENSG00000167553; ENSG00000176014; ENSG00000167552; ENSG00000198033; ENSG00000258947; ENSG00000137285; ENSG00000188229; ENSG00000127824; ENSG00000196230; ENSG00000261456; ENSG00000101162; ENSG00000235067; ENSG00000232575; ENSG00000227739; ENSG00000224156; ENSG00000229684; ENSG00000183311; ENSG00000232421; ENSG00000292120	24
scz	Conditioned	PINDOLOL	magma	SET	6	-1.48489	-0.7058	-0.013052	0.9312	0.989718	0.9312	0.989718	0.952196	0.999944	48935	PINDOLOL	ENSG00000169252; ENSG00000043591; ENSG00000102393; ENSG00000060971; ENSG00000178394; ENSG00000102468; ENSG00000135914	7
scz	Conditioned	PIOGLITAZONE	magma	SET	9	0.293158	0.10493	0.0023763	0.3847	0.984093	0.3847	0.984093	0.362854	0.968126	48935	PIOGLITAZONE	ENSG00000132170; ENSG00000083067; ENSG00000157017; ENSG00000131095; ENSG00000170606; ENSG00000117394; ENSG00000137801; ENSG00000175445; ENSG00000153707	9
scz	Conditioned	PIP2	magma	SET	5	0.149925	0.064676	0.0010918	0.44041	0.984093	0.44041	0.984093	0.425725	0.98089	48935	PIP2	ENSG00000150995; ENSG00000160862; ENSG00000124207; ENSG00000186009; ENSG00000120457	5
scz	Conditioned	PIPAMPERONE	magma	SET	6	0.577417	0.25676	0.0047481	0.28183	0.984093	0.28183	0.984093	0.250765	0.925031	48935	PIPAMPERONE	ENSG00000149295; ENSG00000196639; ENSG00000178394; ENSG00000135312; ENSG00000179546; ENSG00000102468	6
scz	Conditioned	PIPECURONIUM	magma	SET	8	0.844462	0.36485	0.0077901	0.19921	0.984093	0.19921	0.984093	0.166498	0.878159	48935	PIPECURONIUM	ENSG00000120903; ENSG00000196811; ENSG00000170175; ENSG00000135902; ENSG00000108556; ENSG00000138435; ENSG00000181072; ENSG00000133019; ENSG00000283946	9
scz	Conditioned	PIPERIDINE4SULPHONICACID	magma	SET	5	0.549526	0.22874	0.0038615	0.29133	0.984093	0.29133	0.984093	0.260845	0.930037	48935	PIPERIDINE-4-SULPHONIC_ACID	ENSG00000141480; ENSG00000183185; ENSG00000120500; ENSG00000137486; ENSG00000111339; ENSG00000133794; ENSG00000099889	7
scz	Conditioned	PIPERTRAMINE	magma	SET	4	0.70437	0.39332	0.0059389	0.24061	0.984093	0.24061	0.984093	0.207883	0.905453	48935	PIPERTRAMINE	ENSG00000181072; ENSG00000180720; ENSG00000133019; ENSG00000184984	4
scz	Conditioned	PIPERTRAMINEAMIDE	magma	SET	4	0.70437	0.39332	0.0059389	0.24061	0.984093	0.24061	0.984093	0.207883	0.905453	48935	PIPERTRAMINE_AMIDE	ENSG00000181072; ENSG00000184984; ENSG00000133019; ENSG00000180720	4
scz	Conditioned	PIPOTIAZINE	magma	SET	4	1.29617	0.75105	0.011341	0.097469	0.949082	0.097469	0.949082	0.0736697	0.757194	48935	PIPOTIAZINE	ENSG00000184845; ENSG00000149295; ENSG00000178394; ENSG00000102468; ENSG00000101986	5
scz	Conditioned	PIRACETAM	magma	SET	5	0.231459	0.1307	0.0022064	0.40848	0.984093	0.40848	0.984093	0.389581	0.973273	48935	PIRACETAM	ENSG00000223922; ENSG00000130707; ENSG00000125675; ENSG00000198363; ENSG00000155511; ENSG00000120251; ENSG00000152578	7
scz	Conditioned	PIRARUBICIN	magma	SET	3	-1.48645	-0.69502	-0.0090887	0.93141	0.989718	0.93141	0.989718	0.952366	0.999944	48935	PIRARUBICIN	ENSG00000134323; ENSG00000103222; ENSG00000278183; ENSG00000131747	4
scz	Conditioned	PIRENOXINE	magma	SET	3	-1.03939	-0.5924	-0.0077469	0.85068	0.98656	0.85068	0.98656	0.87896	0.999944	48935	PIRENOXINE	ENSG00000115419; ENSG00000118058; ENSG00000133895	3
scz	Conditioned	PIRENPERONE	magma	SET	4	1.04532	0.60846	0.0091875	0.14795	0.984093	0.14795	0.984093	0.117924	0.828041	48935	PIRENPERONE	ENSG00000100299; ENSG00000196136; ENSG00000102468; ENSG00000148680	4
scz	Conditioned	PIRENZEPINE	magma	SET	6	1.31832	0.60416	0.011172	0.093704	0.942157	0.093704	0.942157	0.07057	0.748607	48935	PIRENZEPINE	ENSG00000168539; ENSG00000104765; ENSG00000181072; ENSG00000133019; ENSG00000180720; ENSG00000184984	6
scz	Conditioned	PIRETANIDE	magma	SET	4	-1.58751	-0.75732	-0.011435	0.94379	0.990643	0.94379	0.990643	0.962369	0.999944	48935	PIRETANIDE	ENSG00000129226; ENSG00000110848; ENSG00000074803; ENSG00000064651	4
scz	Conditioned	PIRFENIDONE	magma	SET	5	0.366239	0.1763	0.0029762	0.3571	0.984093	0.3571	0.984093	0.332233	0.958119	48935	PIRFENIDONE	ENSG00000156711; ENSG00000188130; ENSG00000185386; ENSG00000105329; ENSG00000140564; ENSG00000232810; ENSG00000204490; ENSG00000228321; ENSG00000228849; ENSG00000228978; ENSG00000223952; ENSG00000230108; ENSG00000206439	13
scz	Conditioned	PIRIBEDIL	magma	SET	8	1.1974	0.5057	0.010797	0.11558	0.971884	0.11558	0.971884	0.089112	0.786131	48935	PIRIBEDIL	ENSG00000120907; ENSG00000150594; ENSG00000184160; ENSG00000149295; ENSG00000151577; ENSG00000069696; ENSG00000276825; ENSG00000178394; ENSG00000135914	9
scz	Conditioned	PIRINIXICACID	magma	SET	2	-0.856492	-0.82678	-0.0088281	0.80413	0.985735	0.80413	0.985735	0.832239	0.999944	48935	PIRINIXIC_ACID	ENSG00000248098; ENSG00000186951	2
scz	Conditioned	PIROMELATINE	magma	SET	4	-1.55215	-0.8776	-0.013251	0.93968	0.990295	0.93968	0.990295	0.959102	0.999944	48935	PIROMELATINE	ENSG00000168412; ENSG00000134640; ENSG00000179546; ENSG00000178394	4
scz	Conditioned	PIROTINIB	magma	SET	2	2.47775	2.2129	0.023629	0.0066155	0.404662	0.0066155	0.404662	0.0059445	0.425906	48935	PIROTINIB	ENSG00000163064; ENSG00000178568; ENSG00000204348; ENSG00000225682; ENSG00000236765; ENSG00000224313; ENSG00000206346; ENSG00000234798	8
scz	Conditioned	PIROXICAM	magma	SET	2	-0.839407	-0.69952	-0.0074693	0.79937	0.985735	0.79937	0.985735	0.827298	0.999944	48935	PIROXICAM	ENSG00000095303; ENSG00000073756	2
scz	Conditioned	PIROXICAMBETACYCLODEXTRIN	magma	SET	2	0.711994	0.38966	0.0041606	0.23824	0.984093	0.23824	0.984093	0.205485	0.904469	48935	PIROXICAM-BETA-CYCLODEXTRIN	ENSG00000188257; ENSG00000100031	2
scz	Conditioned	PIRPROFEN	magma	SET	2	-0.839407	-0.69952	-0.0074693	0.79937	0.985735	0.79937	0.985735	0.827298	0.999944	48935	PIRPROFEN	ENSG00000073756; ENSG00000095303	2
scz	Conditioned	PIVAGABINE	magma	SET	2	0.234868	0.23926	0.0025547	0.40716	0.984093	0.40716	0.984093	0.388076	0.973084	48935	PIVAGABINE	ENSG00000120088; ENSG00000278232; ENSG00000282456; ENSG00000276191; ENSG00000263715; ENSG00000106113	6
scz	Conditioned	PIVALOYLOXYMETHYLBUTYRATE	magma	SET	6	-1.12345	-0.5261	-0.0097286	0.86937	0.986936	0.86937	0.986936	0.896982	0.999944	48935	PIVALOYLOXYMETHYLBUTYRATE	ENSG00000196591; ENSG00000171720; ENSG00000108840; ENSG00000068024; ENSG00000048052; ENSG00000061273; ENSG00000147099	7
scz	Conditioned	PIXATIMOD	magma	SET	2	0.408992	0.35543	0.0037951	0.34128	0.984093	0.34128	0.984093	0.314886	0.950492	48935	PIXATIMOD	ENSG00000173083; ENSG00000197465	2
scz	Conditioned	PIZOTIFEN	magma	SET	3	-0.781577	-0.6652	-0.0086988	0.78276	0.985468	0.78276	0.985468	0.809971	0.999944	48935	PIZOTIFEN	ENSG00000178394; ENSG00000102468; ENSG00000147246; ENSG00000121410	4
scz	Conditioned	PJ34	magma	SET	7	0.346253	0.13257	0.0026478	0.36458	0.984093	0.36458	0.984093	0.340475	0.959528	48935	PJ34	ENSG00000149311; ENSG00000114353; ENSG00000175054; ENSG00000167658; ENSG00000143799; ENSG00000173200; ENSG00000041880	7
scz	Conditioned	PK11195	magma	SET	2	-0.672363	-0.4643	-0.0049576	0.74932	0.984093	0.74932	0.984093	0.774523	0.999944	48935	PK_11195	ENSG00000143257; ENSG00000100300	2
scz	Conditioned	PKI179	magma	SET	3	-0.718186	-0.44478	-0.0058165	0.76367	0.98491	0.76367	0.98491	0.789851	0.999944	48935	PKI-179	ENSG00000121879; ENSG00000171862; ENSG00000284792; ENSG00000198793	4
scz	Conditioned	PL37	magma	SET	2	-0.378978	-0.30106	-0.0032146	0.64764	0.984093	0.64764	0.984093	0.662167	0.999944	48935	PL37	ENSG00000196549; ENSG00000166825	2
scz	Conditioned	PL3994	magma	SET	3	-0.510881	-0.34392	-0.0044974	0.69528	0.984093	0.69528	0.984093	0.715456	0.999944	48935	PL-3994	ENSG00000105880; ENSG00000169418; ENSG00000064195	3
scz	Conditioned	PLASMIN	magma	SET	4	-1.48374	-1.0509	-0.015869	0.93106	0.989718	0.93106	0.989718	0.952067	0.999944	48935	PLASMIN	ENSG00000171564; ENSG00000171557; ENSG00000171560; ENSG00000122194	4
scz	Conditioned	PLASMINOGEN	magma	SET	3	-1.39427	-1.1997	-0.015688	0.91837	0.988627	0.91837	0.988627	0.941429	0.999944	48935	PLASMINOGEN	ENSG00000171560; ENSG00000171557; ENSG00000171564	3
scz	Conditioned	PLATINUM	magma	SET	11	-0.265935	-0.075443	-0.0018887	0.60485	0.984093	0.60485	0.984093	0.613755	0.999944	48935	PLATINUM	ENSG00000012061; ENSG00000104884; ENSG00000117632; ENSG00000164327; ENSG00000079246; ENSG00000019582; ENSG00000134899; ENSG00000073050; ENSG00000117394; ENSG00000104892; ENSG00000275410; ENSG00000276194; ENSG00000123191; ENSG00000165240	14
scz	Conditioned	PLATINUMCOMPOUND	magma	SET	4	-1.61959	-0.74835	-0.0113	0.94733	0.990927	0.94733	0.990927	0.965168	0.999944	48935	PLATINUM_COMPOUND	ENSG00000167325; ENSG00000012061; ENSG00000139618; ENSG00000166483	4
scz	Conditioned	PLAZOMICIN	magma	SET	3	0.256876	0.14225	0.0018602	0.39864	0.984093	0.39864	0.984093	0.3785	0.970036	48935	PLAZOMICIN	ENSG00000122687; ENSG00000168028; ENSG00000171421	3
scz	Conditioned	PLB1003	magma	SET	2	-0.808798	-0.70807	-0.0075606	0.79068	0.985663	0.79068	0.985663	0.818278	0.999944	48935	PLB1003	ENSG00000143924; ENSG00000171094	2
scz	Conditioned	PLECANATIDE	magma	SET	2	-0.407195	-0.33732	-0.0036017	0.65806	0.984093	0.65806	0.984093	0.673828	0.999944	48935	PLECANATIDE	ENSG00000070019; ENSG00000006377	2
scz	Conditioned	PLERIXAFOR	magma	SET	7	-0.760839	-0.32201	-0.0064316	0.77662	0.985468	0.77662	0.985468	0.803516	0.999944	48935	PLERIXAFOR	ENSG00000184009; ENSG00000291420; ENSG00000121966; ENSG00000133895; ENSG00000121807; ENSG00000118058; ENSG00000144476; ENSG00000183813	8
scz	Conditioned	PLINABULIN	magma	SET	13	-0.683731	-0.18378	-0.0050014	0.75292	0.984093	0.75292	0.984093	0.778398	0.999944	48935	PLINABULIN	ENSG00000104833; ENSG00000137285; ENSG00000188229; ENSG00000196230; ENSG00000101162; ENSG00000176014; ENSG00000127824; ENSG00000137267; ENSG00000123416; ENSG00000261456; ENSG00000152086; ENSG00000258947; ENSG00000198033; ENSG00000167552; ENSG00000167553; ENSG00000235067; ENSG00000232575; ENSG00000227739; ENSG00000224156; ENSG00000229684; ENSG00000183311; ENSG00000232421; ENSG00000292120	23
scz	Conditioned	PLITIDEPSIN	magma	SET	2	0.200641	0.144	0.0015376	0.42049	0.984093	0.42049	0.984093	0.403171	0.97672	48935	PLITIDEPSIN	ENSG00000131238; ENSG00000101210	2
scz	Conditioned	PLOCABULIN	magma	SET	13	-0.683731	-0.18378	-0.0050014	0.75292	0.984093	0.75292	0.984093	0.778398	0.999944	48935	PLOCABULIN	ENSG00000127824; ENSG00000167553; ENSG00000152086; ENSG00000188229; ENSG00000104833; ENSG00000101162; ENSG00000258947; ENSG00000137285; ENSG00000176014; ENSG00000137267; ENSG00000123416; ENSG00000196230; ENSG00000198033; ENSG00000261456; ENSG00000167552; ENSG00000235067; ENSG00000232575; ENSG00000227739; ENSG00000224156; ENSG00000229684; ENSG00000183311; ENSG00000232421; ENSG00000292120	23
scz	Conditioned	PLOZALIZUMAB	magma	SET	2	0.577499	0.33775	0.0036064	0.2818	0.984093	0.2818	0.984093	0.250737	0.925031	48935	PLOZALIZUMAB	ENSG00000121807; ENSG00000107796	2
scz	Conditioned	PLUMBAGIN	magma	SET	3	-0.0654184	-0.029592	-0.00038697	0.52608	0.984093	0.52608	0.984093	0.523774	0.991678	48935	PLUMBAGIN	ENSG00000111087; ENSG00000106571; ENSG00000173039	3
scz	Conditioned	PLUSADTN	magma	SET	2	1.00635	0.87731	0.0093676	0.15713	0.984093	0.15713	0.984093	0.126398	0.840145	48935	(+)-ADTN	ENSG00000108602; ENSG00000170017	2
scz	Conditioned	PLUSBUTACLAMOL	magma	SET	3	1.11408	0.92641	0.012115	0.13263	0.984093	0.13263	0.984093	0.104045	0.807144	48935	(+)-BUTACLAMOL	ENSG00000108602; ENSG00000111275; ENSG00000170017	3
scz	Conditioned	PLUSHA966	magma	SET	2	1.26095	1.129	0.012055	0.10367	0.960995	0.10367	0.960995	0.0789151	0.766213	48935	(+)-HA966	ENSG00000183454; ENSG00000215325; ENSG00000273079	3
scz	Conditioned	PLUSJQ1	magma	SET	5	0.887547	0.39692	0.0067005	0.1874	0.984093	0.1874	0.984093	0.155082	0.86787	48935	(+)-JQ1	ENSG00000141867; ENSG00000187957; ENSG00000137948; ENSG00000001084; ENSG00000243364	5
scz	Conditioned	PLUSMCPG	magma	SET	2	-0.111216	-0.080427	-0.00085877	0.54428	0.984093	0.54428	0.984093	0.544551	0.993407	48935	(+)-MCPG	ENSG00000151729; ENSG00000166825	2
scz	Conditioned	PLUSMINUSERIODICTYOL	magma	SET	2	-0.47147	-0.37008	-0.0039516	0.68134	0.984093	0.68134	0.984093	0.699916	0.999944	48935	(+/-)-ERIODICTYOL	ENSG00000183770; ENSG00000163295	2
scz	Conditioned	PLUSMNCIS2CAMP	magma	SET	2	0.586621	0.48899	0.0052213	0.27873	0.984093	0.27873	0.984093	0.247504	0.924767	48935	(&PLUSMN;)-CIS-2-CAMP	ENSG00000099889; ENSG00000111339; ENSG00000183185	3
scz	Conditioned	PLUSMNEQUOL	magma	SET	2	-0.960888	-0.73039	-0.0077988	0.83169	0.986312	0.83169	0.986312	0.860192	0.999944	48935	(&PLUSMN;)-EQUOL	ENSG00000139618; ENSG00000183770	2
scz	Conditioned	PLX4720	magma	SET	6	-2.02831	-1.0101	-0.018679	0.97873	0.994861	0.97873	0.994861	0.987992	0.999944	48935	PLX4720	ENSG00000157764; ENSG00000128052; ENSG00000156052; ENSG00000169032; ENSG00000099617; ENSG00000136238	6
scz	Conditioned	PLX5622	magma	SET	3	-0.520315	-0.34103	-0.0044596	0.69857	0.984093	0.69857	0.984093	0.719105	0.999944	48935	PLX5622	ENSG00000143196; ENSG00000182578; ENSG00000119535	3
scz	Conditioned	PLX647	magma	SET	2	-0.623211	-0.5117	-0.0054638	0.73342	0.984093	0.73342	0.984093	0.757261	0.999944	48935	PLX647	ENSG00000182578; ENSG00000157404	2
scz	Conditioned	PLX7486	magma	SET	5	-0.1118	-0.051021	-0.0008613	0.54451	0.984093	0.54451	0.984093	0.544819	0.993407	48935	PLX7486	ENSG00000119535; ENSG00000182578; ENSG00000198400; ENSG00000140538; ENSG00000148053	5
scz	Conditioned	PLX8394	magma	SET	5	-0.293856	-0.14907	-0.0025164	0.61556	0.984093	0.61556	0.984093	0.625992	0.999944	48935	PLX8394	ENSG00000157764; ENSG00000109670; ENSG00000213281; ENSG00000103876; ENSG00000099617	5
scz	Conditioned	PMPA	magma	SET	9	0.0980668	0.033481	0.00075821	0.46094	0.984093	0.46094	0.984093	0.44912	0.983741	48935	PMPA	ENSG00000086205; ENSG00000243678; ENSG00000162433; ENSG00000004455; ENSG00000239672; ENSG00000122126; ENSG00000023839; ENSG00000104044; ENSG00000277361; ENSG00000112053; ENSG00000108846; ENSG00000124574	12
scz	Conditioned	PMX53	magma	SET	6	-0.00260968	-0.0010178	-1.8821e-05	0.50104	0.984093	0.50104	0.984093	0.49508	0.989024	48935	PMX53	ENSG00000197405; ENSG00000125510; ENSG00000277044; ENSG00000166603; ENSG00000166148; ENSG00000075073; ENSG00000076555	7
scz	Conditioned	PN10	magma	SET	2	-0.057329	-0.030143	-0.00032185	0.52286	0.984093	0.52286	0.984093	0.520097	0.991636	48935	PN10	ENSG00000221829; ENSG00000104312	2
scz	Conditioned	PNU120596	magma	SET	2	-0.432128	-0.32547	-0.0034753	0.66717	0.984093	0.66717	0.984093	0.684065	0.999944	48935	PNU-120596	ENSG00000175344; ENSG00000274542; ENSG00000282088; ENSG00000128272	4
scz	Conditioned	PNU22394	magma	SET	2	-0.000317939	-0.0003518	-3.7564e-06	0.50013	0.984093	0.50013	0.984093	0.494025	0.989	48935	PNU-22394	ENSG00000102468; ENSG00000135914; ENSG00000147246; ENSG00000189221; ENSG00000069535	5
scz	Conditioned	PNU282987	magma	SET	2	-0.432128	-0.32547	-0.0034753	0.66717	0.984093	0.66717	0.984093	0.684065	0.999944	48935	PNU-282987	ENSG00000128272; ENSG00000175344; ENSG00000274542; ENSG00000282088	4
scz	Conditioned	PNU74654	magma	SET	2	4.32683	3.8816	0.041447	7.6082e-06	0.00663795	7.6082e-06	0.00663795	0.000103459	0.130012	48935	PNU-74654	ENSG00000168036; ENSG00000196628	2
scz	Conditioned	POBILUKAST	magma	SET	2	1.06177	0.82236	0.0087809	0.14418	0.984093	0.14418	0.984093	0.114492	0.822343	48935	POBILUKAST	ENSG00000116748; ENSG00000135409	2
scz	Conditioned	PODOFILOX	magma	SET	4	-0.711416	-0.27095	-0.0040912	0.76158	0.98491	0.76158	0.98491	0.787625	0.999944	48935	PODOFILOX	ENSG00000075886; ENSG00000169297; ENSG00000140443; ENSG00000131747; ENSG00000127824; ENSG00000196230; ENSG00000235067; ENSG00000232575; ENSG00000227739; ENSG00000224156; ENSG00000229684; ENSG00000183311; ENSG00000232421	13
scz	Conditioned	POLATUZUMABVEDOTIN	magma	SET	16	-0.454507	-0.107	-0.0032303	0.67527	0.984093	0.67527	0.984093	0.693112	0.999944	48935	POLATUZUMAB_VEDOTIN	ENSG00000007312; ENSG00000164850; ENSG00000113916; ENSG00000123416; ENSG00000258947; ENSG00000167553; ENSG00000188229; ENSG00000127824; ENSG00000167552; ENSG00000261456; ENSG00000198033; ENSG00000104833; ENSG00000196230; ENSG00000176014; ENSG00000137285; ENSG00000101162; ENSG00000137267; ENSG00000152086; ENSG00000235067; ENSG00000232575; ENSG00000227739; ENSG00000224156; ENSG00000229684; ENSG00000183311; ENSG00000232421; ENSG00000292120	26
scz	Conditioned	POLMACOXIB	magma	SET	3	0.255829	0.19311	0.0025254	0.39904	0.984093	0.39904	0.984093	0.378956	0.970036	48935	POLMACOXIB	ENSG00000104267; ENSG00000073756; ENSG00000133742	3
scz	Conditioned	POLOLIKEKINASE1INHIBITORGSK461364	magma	SET	2	-0.12233	-0.093943	-0.0010031	0.54868	0.984093	0.54868	0.984093	0.549594	0.993407	48935	POLO-LIKE_KINASE_1_INHIBITOR_GSK461364	ENSG00000147889; ENSG00000166851	2
scz	Conditioned	POLYESTRADIOLPHOSPHATE	magma	SET	3	-0.770574	-0.38699	-0.0050606	0.77951	0.985468	0.77951	0.985468	0.806576	0.999944	48935	POLYESTRADIOL_PHOSPHATE	ENSG00000081051; ENSG00000089250; ENSG00000091831	3
scz	Conditioned	POLYETHYLENEGLYCOL4000	magma	SET	4	-0.775967	-0.34328	-0.0051834	0.78111	0.985468	0.78111	0.985468	0.808244	0.999944	48935	POLYETHYLENE_GLYCOL_4000	ENSG00000044012; ENSG00000130649; ENSG00000042832; ENSG00000081051	4
scz	Conditioned	POLYIC	magma	SET	5	-0.271359	-0.15979	-0.0026974	0.60694	0.984093	0.60694	0.984093	0.616144	0.999944	48935	POLY_IC	ENSG00000162747; ENSG00000203747; ENSG00000197408; ENSG00000102970; ENSG00000164342	5
scz	Conditioned	POLYINOSINE	magma	SET	2	0.0482261	0.042506	0.00045386	0.48077	0.984093	0.48077	0.984093	0.471836	0.986121	48935	POLYINOSINE	ENSG00000165704; ENSG00000178035; ENSG00000068976	3
scz	Conditioned	POMALIDOMIDE	magma	SET	4	1.54926	0.64601	0.0097544	0.06067	0.856821	0.06067	0.856821	0.044255	0.672954	48935	POMALIDOMIDE	ENSG00000113851; ENSG00000100387; ENSG00000139842; ENSG00000167986	4
scz	Conditioned	PONATINIB	magma	SET	19	-0.444828	-0.11457	-0.0037689	0.67178	0.984093	0.67178	0.984093	0.689243	0.999944	48935	PONATINIB	ENSG00000165731; ENSG00000097007; ENSG00000157404; ENSG00000155111; ENSG00000104312; ENSG00000078098; ENSG00000077782; ENSG00000122025; ENSG00000066468; ENSG00000068078; ENSG00000186716; ENSG00000136754; ENSG00000160867; ENSG00000128052; ENSG00000182866; ENSG00000254087; ENSG00000134853; ENSG00000197122; ENSG00000291971; ENSG00000120156	20
scz	Conditioned	PONESIMOD	magma	SET	3	-0.459605	-0.34634	-0.0045291	0.6771	0.984093	0.6771	0.984093	0.695162	0.999944	48935	PONESIMOD	ENSG00000170989; ENSG00000187733; ENSG00000145020; ENSG00000174876; ENSG00000243480	5
scz	Conditioned	POSELTINIB	magma	SET	2	-0.7201	-0.6449	-0.006886	0.76426	0.98491	0.76426	0.98491	0.790471	0.999944	48935	POSELTINIB	ENSG00000010671; ENSG00000182580; ENSG00000125266	3
scz	Conditioned	POSIPHEN	magma	SET	4	0.0375685	0.021387	0.00032293	0.48502	0.984093	0.48502	0.984093	0.476689	0.986637	48935	POSIPHEN	ENSG00000182240; ENSG00000142192; ENSG00000186318; ENSG00000087085	4
scz	Conditioned	POSTSTATIN	magma	SET	2	0.349153	0.23638	0.0025239	0.36349	0.984093	0.36349	0.984093	0.339271	0.959528	48935	POSTSTATIN	ENSG00000171049; ENSG00000165060	2
scz	Conditioned	POZANICLINE	magma	SET	4	1.69525	1.0269	0.015506	0.045025	0.797141	0.045025	0.797141	0.0325929	0.626694	48935	POZANICLINE	ENSG00000147434; ENSG00000160716; ENSG00000169684; ENSG00000101204	4
scz	Conditioned	POZIOTINIB	magma	SET	5	0.911283	0.37225	0.0062841	0.18108	0.984093	0.18108	0.984093	0.148972	0.863944	48935	POZIOTINIB	ENSG00000178568; ENSG00000163064; ENSG00000146648; ENSG00000065361; ENSG00000141736	5
scz	Conditioned	PP1	magma	SET	6	0.451023	0.18487	0.0034186	0.32599	0.984093	0.32599	0.984093	0.29819	0.945644	48935	PP1	ENSG00000088832; ENSG00000111674; ENSG00000120915; ENSG00000066044; ENSG00000101336; ENSG00000165731	6
scz	Conditioned	PP121	magma	SET	14	-0.115915	-0.034261	-0.00096756	0.54614	0.984093	0.54614	0.984093	0.546693	0.993407	48935	PP-121	ENSG00000149534; ENSG00000136935; ENSG00000097007; ENSG00000146648; ENSG00000101336; ENSG00000128052; ENSG00000198793; ENSG00000134853; ENSG00000121879; ENSG00000051382; ENSG00000171608; ENSG00000105851; ENSG00000253729; ENSG00000197122; ENSG00000291971	15
scz	Conditioned	PP2	magma	SET	5	-0.987912	-0.49526	-0.0083606	0.83839	0.98656	0.83839	0.98656	0.866893	0.999944	48935	PP2	ENSG00000170145; ENSG00000097007; ENSG00000182866; ENSG00000104312; ENSG00000197122; ENSG00000291971	6
scz	Conditioned	PP242	magma	SET	5	-0.51285	-0.20674	-0.0034901	0.69597	0.984093	0.69597	0.984093	0.716228	0.999944	48935	PP242	ENSG00000198793; ENSG00000115687; ENSG00000105379; ENSG00000064655; ENSG00000171862; ENSG00000284792	6
scz	Conditioned	PPADS	magma	SET	5	0.613648	0.30367	0.0051264	0.26972	0.984093	0.26972	0.984093	0.238064	0.919468	48935	PPADS	ENSG00000132703; ENSG00000163697; ENSG00000143153; ENSG00000110330; ENSG00000160224	5
scz	Conditioned	PPYA	magma	SET	2	-0.297894	-0.26711	-0.0028521	0.61711	0.984093	0.61711	0.984093	0.62774	0.999944	48935	PPY-A	ENSG00000097007; ENSG00000186716	2
scz	Conditioned	PQ401	magma	SET	2	-0.527579	-0.43425	-0.0046367	0.7011	0.984093	0.7011	0.984093	0.721905	0.999944	48935	PQ401	ENSG00000108963; ENSG00000140443	2
scz	Conditioned	PQR620	magma	SET	3	1.25804	0.7456	0.0097502	0.1042	0.962989	0.1042	0.962989	0.0793674	0.76767	48935	PQR620	ENSG00000198734; ENSG00000105379; ENSG00000117525	3
scz	Conditioned	PRALATREXATE	magma	SET	3	-0.391391	-0.22258	-0.0029107	0.65224	0.984093	0.65224	0.984093	0.667298	0.999944	48935	PRALATREXATE	ENSG00000228716; ENSG00000258429; ENSG00000035928	3
scz	Conditioned	PRALICIGUAT	magma	SET	4	0.539095	0.3588	0.0054177	0.29492	0.984093	0.29492	0.984093	0.264654	0.932098	48935	PRALICIGUAT	ENSG00000148154; ENSG00000061918; ENSG00000152402; ENSG00000123201; ENSG00000164116	5
scz	Conditioned	PRALIDOXIME	magma	SET	2	0.692174	0.67334	0.0071897	0.24442	0.984093	0.24442	0.984093	0.211792	0.907595	48935	PRALIDOXIME	ENSG00000087085; ENSG00000114200	2
scz	Conditioned	PRALMORELIN	magma	SET	2	-0.260688	-0.22806	-0.0024352	0.60283	0.984093	0.60283	0.984093	0.611446	0.999944	48935	PRALMORELIN	ENSG00000121853; ENSG00000142657	2
scz	Conditioned	PRALSETINIB	magma	SET	6	1.7462	0.81614	0.015092	0.040396	0.774555	0.040396	0.774555	0.0292479	0.611906	48935	PRALSETINIB	ENSG00000165731; ENSG00000170759; ENSG00000108091; ENSG00000174775; ENSG00000276536; ENSG00000120899; ENSG00000143924	7
scz	Conditioned	PRALUZATAMABRAVTANSINE	magma	SET	14	-0.434052	-0.11416	-0.0032239	0.66787	0.984093	0.66787	0.984093	0.684856	0.999944	48935	PRALUZATAMAB_RAVTANSINE	ENSG00000196230; ENSG00000101162; ENSG00000170017; ENSG00000104833; ENSG00000167552; ENSG00000123416; ENSG00000137285; ENSG00000258947; ENSG00000198033; ENSG00000188229; ENSG00000137267; ENSG00000167553; ENSG00000127824; ENSG00000152086; ENSG00000261456; ENSG00000176014; ENSG00000235067; ENSG00000232575; ENSG00000227739; ENSG00000224156; ENSG00000229684; ENSG00000183311; ENSG00000232421; ENSG00000292120	24
scz	Conditioned	PRAMIPEXOLE	magma	SET	12	1.07002	0.36202	0.0094659	0.14231	0.984093	0.14231	0.984093	0.112802	0.82068	48935	PRAMIPEXOLE	ENSG00000069696; ENSG00000276825; ENSG00000101986; ENSG00000151577; ENSG00000149295; ENSG00000150594; ENSG00000274286; ENSG00000184160; ENSG00000184845; ENSG00000169676; ENSG00000178394; ENSG00000135312; ENSG00000179546; ENSG00000102468; ENSG00000135914; ENSG00000147246	16
scz	Conditioned	PRAMLINTIDE	magma	SET	4	-1.67523	-0.92992	-0.014041	0.95305	0.991391	0.95305	0.991391	0.96961	0.999944	48935	PRAMLINTIDE	ENSG00000004948; ENSG00000122679; ENSG00000132329; ENSG00000131477	4
scz	Conditioned	PRANLUKAST	magma	SET	7	0.40028	0.18312	0.0036576	0.34448	0.984093	0.34448	0.984093	0.318408	0.952845	48935	PRANLUKAST	ENSG00000173198; ENSG00000116748; ENSG00000135409; ENSG00000152207; ENSG00000113525; ENSG00000198788; ENSG00000278466; ENSG00000109320; ENSG00000169397; ENSG00000232810; ENSG00000204490; ENSG00000228321; ENSG00000228849; ENSG00000228978; ENSG00000223952; ENSG00000230108; ENSG00000206439	17
scz	Conditioned	PRASTERONE	magma	SET	34	0.359541	0.069262	0.0030465	0.3596	0.984093	0.3596	0.984093	0.334976	0.959205	48935	PRASTERONE	ENSG00000169047; ENSG00000118523; ENSG00000069482; ENSG00000131095; ENSG00000180176; ENSG00000091831; ENSG00000140009; ENSG00000160211; ENSG00000022355; ENSG00000151834; ENSG00000011677; ENSG00000109158; ENSG00000186297; ENSG00000145863; ENSG00000163288; ENSG00000145864; ENSG00000166206; ENSG00000187730; ENSG00000102287; ENSG00000163285; ENSG00000113327; ENSG00000182256; ENSG00000094755; ENSG00000268089; ENSG00000176884; ENSG00000183454; ENSG00000273079; ENSG00000161509; ENSG00000105464; ENSG00000198785; ENSG00000116032; ENSG00000108786; ENSG00000144852; ENSG00000143257; ENSG00000186951; ENSG00000147955; ENSG00000105398; ENSG00000088002	38
scz	Conditioned	PRASTERONESULFURICACID	magma	SET	2	-2.75659	-2.1903	-0.023388	0.99708	0.999213	0.99708	0.999213	0.998617	0.999944	48935	PRASTERONE SULFURIC ACID	ENSG00000169083; ENSG00000091831; ENSG00000140009	3
scz	Conditioned	PRASUGREL	magma	SET	3	-0.742577	-0.3819	-0.0049942	0.77113	0.985092	0.77113	0.985092	0.797743	0.999944	48935	PRASUGREL	ENSG00000169313; ENSG00000197408; ENSG00000198400	3
scz	Conditioned	PRATOSARTAN	magma	SET	4	-0.358661	-0.27633	-0.0041725	0.64007	0.984093	0.64007	0.984093	0.653633	0.999944	48935	PRATOSARTAN	ENSG00000149452; ENSG00000144891; ENSG00000197901; ENSG00000197891	4
scz	Conditioned	PRAVADOLINE	magma	SET	2	-0.847143	-0.62969	-0.0067236	0.80154	0.985735	0.80154	0.985735	0.829542	0.999944	48935	PRAVADOLINE	ENSG00000118432; ENSG00000188822	2
scz	Conditioned	PRAVASTATIN	magma	SET	12	-0.0844226	-0.030729	-0.00080348	0.53364	0.984093	0.53364	0.984093	0.532441	0.993407	48935	PRAVASTATIN	ENSG00000113161; ENSG00000134538; ENSG00000111700; ENSG00000154734; ENSG00000100652; ENSG00000175445; ENSG00000138823; ENSG00000015520; ENSG00000149968; ENSG00000159640; ENSG00000067560; ENSG00000165959	12
scz	Conditioned	PRAZEPAM	magma	SET	15	0.657494	0.22078	0.0064537	0.25543	0.984093	0.25543	0.984093	0.223163	0.912779	48935	PRAZEPAM	ENSG00000111886; ENSG00000146276; ENSG00000182256; ENSG00000145864; ENSG00000163288; ENSG00000268089; ENSG00000022355; ENSG00000163285; ENSG00000151834; ENSG00000145863; ENSG00000011677; ENSG00000166206; ENSG00000109158; ENSG00000186297; ENSG00000113327; ENSG00000094755; ENSG00000102287; ENSG00000187730	18
scz	Conditioned	PRAZOSIN	magma	SET	9	0.351801	0.13849	0.0031363	0.36249	0.984093	0.36249	0.984093	0.338186	0.959428	48935	PRAZOSIN	ENSG00000171873; ENSG00000107643; ENSG00000170214; ENSG00000120907; ENSG00000150594; ENSG00000274286; ENSG00000184160; ENSG00000055118; ENSG00000173826; ENSG00000184611	10
scz	Conditioned	PRECLAMOL	magma	SET	3	2.07711	1.3355	0.017464	0.018906	0.612545	0.018906	0.612545	0.0142613	0.520802	48935	PRECLAMOL	ENSG00000184845; ENSG00000149295; ENSG00000151577	3
scz	Conditioned	PREDNICARBATE	magma	SET	3	1.00639	0.8188	0.010707	0.15712	0.984093	0.15712	0.984093	0.126389	0.840145	48935	PREDNICARBATE	ENSG00000135046; ENSG00000113580; ENSG00000170890	3
scz	Conditioned	PREDNISOLONE	magma	SET	17	-0.805352	-0.19802	-0.0061619	0.78969	0.985663	0.78969	0.985663	0.817247	0.999944	48935	PREDNISOLONE	ENSG00000051523; ENSG00000111817; ENSG00000189241; ENSG00000100344; ENSG00000203747; ENSG00000107485; ENSG00000128340; ENSG00000163283; ENSG00000213398; ENSG00000189403; ENSG00000105372; ENSG00000198650; ENSG00000174059; ENSG00000042832; ENSG00000113580; ENSG00000151623; ENSG00000170099; ENSG00000277405	18
scz	Conditioned	PREDNISONE	magma	SET	13	-1.57589	-0.45726	-0.012444	0.94247	0.990619	0.94247	0.990619	0.961308	0.999944	48935	PREDNISONE	ENSG00000197971; ENSG00000185231; ENSG00000107562; ENSG00000266518; ENSG00000101144; ENSG00000101134; ENSG00000264720; ENSG00000137364; ENSG00000131196; ENSG00000243955; ENSG00000169136; ENSG00000051523; ENSG00000100365; ENSG00000275990; ENSG00000280725; ENSG00000113580; ENSG00000117594	17
scz	Conditioned	PREGABALIN	magma	SET	25	5.69683	1.4123	0.053281	6.2132e-09	2.76403e-05	6.2132e-09	2.76403e-05	3.9041e-06	0.0212274	48935	PREGABALIN	ENSG00000153956; ENSG00000141837; ENSG00000006116; ENSG00000142408; ENSG00000182389; ENSG00000067191; ENSG00000075461; ENSG00000151062; ENSG00000284953; ENSG00000105605; ENSG00000130433; ENSG00000167535; ENSG00000075429; ENSG00000198216; ENSG00000007402; ENSG00000157445; ENSG00000081248; ENSG00000165995; ENSG00000102001; ENSG00000196557; ENSG00000151067; ENSG00000100346; ENSG00000166862; ENSG00000157388; ENSG00000108878; ENSG00000148408; ENSG00000006283; ENSG00000285479	28
scz	Conditioned	PREGNANTMARESERUMGONADOTROPIN	magma	SET	7	0.727298	0.33495	0.00669	0.23353	0.984093	0.23353	0.984093	0.200691	0.902241	48935	PREGNANT_MARE_SERUM_GONADOTROPIN	ENSG00000023909; ENSG00000007171; ENSG00000006128; ENSG00000141753; ENSG00000120885; ENSG00000034510; ENSG00000122861	7
scz	Conditioned	PREGNENOLONE	magma	SET	3	0.73696	0.34276	0.0044822	0.23058	0.984093	0.23058	0.984093	0.197669	0.900811	48935	PREGNENOLONE	ENSG00000173153; ENSG00000088002; ENSG00000148795	3
scz	Conditioned	PREGNENOLONESULPHATE	magma	SET	4	-0.881946	-0.44092	-0.0066578	0.81109	0.986117	0.81109	0.986117	0.839379	0.999944	48935	PREGNENOLONE_SULPHATE	ENSG00000145888; ENSG00000058668; ENSG00000105675; ENSG00000104763	4
scz	Conditioned	PRELADENANT	magma	SET	3	0.292605	0.14038	0.0018358	0.38491	0.984093	0.38491	0.984093	0.363094	0.968126	48935	PRELADENANT	ENSG00000128271; ENSG00000163485; ENSG00000170425; ENSG00000282608	4
scz	Conditioned	PRENYLAMINE	magma	SET	4	1.32505	0.82883	0.012515	0.092588	0.940866	0.092588	0.940866	0.0696393	0.744921	48935	PRENYLAMINE	ENSG00000198668; ENSG00000183873; ENSG00000143933; ENSG00000160014	4
scz	Conditioned	PRI724	magma	SET	2	0.0731802	0.065295	0.00069719	0.47083	0.984093	0.47083	0.984093	0.460448	0.985151	48935	PRI-724	ENSG00000168036; ENSG00000005339	2
scz	Conditioned	PRILOCAINE	magma	SET	10	0.776082	0.30365	0.0072482	0.21885	0.984093	0.21885	0.984093	0.185909	0.892738	48935	PRILOCAINE	ENSG00000183873; ENSG00000169432; ENSG00000185313; ENSG00000196876; ENSG00000168356; ENSG00000144285; ENSG00000136531; ENSG00000136546; ENSG00000007314; ENSG00000153253	10
scz	Conditioned	PRIMAQUINE	magma	SET	6	0.616521	0.20233	0.0037415	0.26878	0.984093	0.26878	0.984093	0.23708	0.919291	48935	PRIMAQUINE	ENSG00000159348; ENSG00000166394; ENSG00000065615; ENSG00000137491; ENSG00000269335; ENSG00000100243; ENSG00000101412	7
scz	Conditioned	PRIMIDONE	magma	SET	27	1.08553	0.26679	0.010459	0.13886	0.984093	0.13886	0.984093	0.109642	0.816659	48935	PRIMIDONE	ENSG00000169432; ENSG00000187730; ENSG00000022355; ENSG00000145864; ENSG00000136531; ENSG00000185313; ENSG00000168356; ENSG00000102287; ENSG00000136546; ENSG00000153253; ENSG00000166206; ENSG00000268089; ENSG00000163288; ENSG00000094755; ENSG00000145863; ENSG00000151834; ENSG00000011677; ENSG00000163285; ENSG00000186297; ENSG00000183873; ENSG00000196876; ENSG00000113327; ENSG00000182256; ENSG00000007314; ENSG00000144285; ENSG00000109158; ENSG00000101204; ENSG00000175344; ENSG00000274542; ENSG00000282088; ENSG00000120251; ENSG00000164418	32
scz	Conditioned	PRINABEREL	magma	SET	2	-1.06731	-0.83359	-0.0089008	0.85708	0.986665	0.85708	0.986665	0.885162	0.999944	48935	PRINABEREL	ENSG00000140009; ENSG00000084676	2
scz	Conditioned	PRINOMASTAT	magma	SET	6	-1.65823	-0.79963	-0.014787	0.95136	0.991326	0.95136	0.991326	0.968302	0.999944	48935	PRINOMASTAT	ENSG00000100985; ENSG00000137673; ENSG00000087245; ENSG00000157227; ENSG00000149968; ENSG00000137745	6
scz	Conditioned	PRL2915	magma	SET	2	-0.561964	-0.495	-0.0052854	0.71292	0.984093	0.71292	0.984093	0.734918	0.999944	48935	PRL-2915	ENSG00000167580; ENSG00000240583; ENSG00000146950	3
scz	Conditioned	PRN1371	magma	SET	7	-0.240124	-0.10175	-0.0020322	0.59488	0.984093	0.59488	0.984093	0.602371	0.999533	48935	PRN1371	ENSG00000092964; ENSG00000068078; ENSG00000077782; ENSG00000066468; ENSG00000091138; ENSG00000113657; ENSG00000117505	7
scz	Conditioned	PRN694	magma	SET	5	-1.56292	-0.64858	-0.010949	0.94095	0.990295	0.94095	0.990295	0.960126	0.999944	48935	PRN694	ENSG00000070886; ENSG00000125266; ENSG00000169242; ENSG00000000938; ENSG00000135605	5
scz	Conditioned	PRO34PYYHUMAN	magma	SET	2	0.797765	0.70303	0.0075067	0.21251	0.984093	0.21251	0.984093	0.179572	0.886418	48935	[PRO34]PYY_(HUMAN)	ENSG00000138772; ENSG00000196975	2
scz	Conditioned	PROBENECID	magma	SET	9	-1.04086	-0.46033	-0.010425	0.85102	0.98656	0.85102	0.98656	0.879288	0.999944	48935	PROBENECID	ENSG00000168065; ENSG00000149452; ENSG00000197901; ENSG00000103222; ENSG00000278183; ENSG00000172270; ENSG00000139155; ENSG00000172331; ENSG00000136807; ENSG00000110218	10
scz	Conditioned	PROBUCOL	magma	SET	4	-0.252672	-0.15817	-0.0023884	0.59974	0.984093	0.59974	0.984093	0.607929	0.999944	48935	PROBUCOL	ENSG00000165029; ENSG00000055118; ENSG00000073734; ENSG00000276582; ENSG00000198848; ENSG00000262243	6
scz	Conditioned	PROCAINAMIDE	magma	SET	14	1.08262	0.35327	0.0099766	0.13949	0.984093	0.13949	0.984093	0.110217	0.817542	48935	PROCAINAMIDE	ENSG00000104765; ENSG00000183873; ENSG00000143207; ENSG00000156006; ENSG00000136546; ENSG00000169432; ENSG00000153253; ENSG00000196876; ENSG00000185313; ENSG00000168356; ENSG00000136531; ENSG00000144285; ENSG00000007314; ENSG00000130816	14
scz	Conditioned	PROCAINE	magma	SET	26	1.99796	0.46992	0.018079	0.02287	0.652942	0.02287	0.652942	0.0169498	0.542118	48935	PROCAINE	ENSG00000185313; ENSG00000166736; ENSG00000198626; ENSG00000134780; ENSG00000169432; ENSG00000196876; ENSG00000153253; ENSG00000136531; ENSG00000183873; ENSG00000136546; ENSG00000007314; ENSG00000168356; ENSG00000144285; ENSG00000120903; ENSG00000198785; ENSG00000156113; ENSG00000145936; ENSG00000197584; ENSG00000171121; ENSG00000135643; ENSG00000105642; ENSG00000080709; ENSG00000143603; ENSG00000104783; ENSG00000189221; ENSG00000069535; ENSG00000196218; ENSG00000142319; ENSG00000276996	29
scz	Conditioned	PROCARBAZINE	magma	SET	4	0.520178	0.2132	0.0032193	0.30147	0.984093	0.30147	0.984093	0.271718	0.936201	48935	PROCARBAZINE	ENSG00000087088; ENSG00000178567; ENSG00000164400; ENSG00000131095; ENSG00000232810; ENSG00000204490; ENSG00000228321; ENSG00000228849; ENSG00000228978; ENSG00000223952; ENSG00000230108; ENSG00000206439	12
scz	Conditioned	PROCATEROL	magma	SET	4	-1.31736	-0.83456	-0.012601	0.90613	0.98823	0.90613	0.98823	0.930816	0.999944	48935	PROCATEROL	ENSG00000169252; ENSG00000117152; ENSG00000159842; ENSG00000278741; ENSG00000276016; ENSG00000100644	6
scz	Conditioned	PROCHLORPERAZINE	magma	SET	4	1.73045	0.96175	0.014522	0.041786	0.785253	0.041786	0.785253	0.0302613	0.617415	48935	PROCHLORPERAZINE	ENSG00000149295; ENSG00000184845; ENSG00000151577; ENSG00000069696; ENSG00000276825	5
scz	Conditioned	PROCYCLIDINE	magma	SET	4	0.482887	0.26412	0.0039881	0.31459	0.984093	0.31459	0.984093	0.28581	0.942006	48935	PROCYCLIDINE	ENSG00000168539; ENSG00000180720; ENSG00000181072; ENSG00000184984	4
scz	Conditioned	PROFENAMINE	magma	SET	2	-0.244853	-0.19705	-0.002104	0.59671	0.984093	0.59671	0.984093	0.604464	0.999794	48935	PROFENAMINE	ENSG00000168539; ENSG00000108839	2
scz	Conditioned	PROGESTIN	magma	SET	31	-1.43605	-0.28731	-0.012068	0.9245	0.988934	0.9245	0.988934	0.946603	0.999944	48935	PROGESTIN	ENSG00000101846; ENSG00000118137; ENSG00000142515; ENSG00000162747; ENSG00000111276; ENSG00000135446; ENSG00000157168; ENSG00000182578; ENSG00000115963; ENSG00000177105; ENSG00000155366; ENSG00000075891; ENSG00000109099; ENSG00000162772; ENSG00000117322; ENSG00000164326; ENSG00000104889; ENSG00000124102; ENSG00000109861; ENSG00000243678; ENSG00000143549; ENSG00000165240; ENSG00000187134; ENSG00000111725; ENSG00000126838; ENSG00000082175; ENSG00000175294; ENSG00000166762; ENSG00000152705; ENSG00000188782; ENSG00000148795; ENSG00000091831; ENSG00000151623; ENSG00000082556; ENSG00000072315	35
scz	Conditioned	PROGLUMETACIN	magma	SET	3	-1.25069	-0.78867	-0.010313	0.89447	0.988101	0.89447	0.988101	0.92037	0.999944	48935	PROGLUMETACIN	ENSG00000112033; ENSG00000095303; ENSG00000073756	3
scz	Conditioned	PROGLUMIDE	magma	SET	2	-1.06181	-0.89588	-0.0095659	0.85583	0.986665	0.85583	0.986665	0.883959	0.999944	48935	PROGLUMIDE	ENSG00000110148; ENSG00000163394	2
scz	Conditioned	PROGUANIL	magma	SET	2	0.487135	0.41878	0.0044716	0.31308	0.984093	0.31308	0.984093	0.284185	0.94051	48935	PROGUANIL	ENSG00000258429; ENSG00000228716	2
scz	Conditioned	PROKINETICIN1	magma	SET	2	-0.107334	-0.065361	-0.0006979	0.54274	0.984093	0.54274	0.984093	0.542789	0.993407	48935	PROKINETICIN-1	ENSG00000158874; ENSG00000118137	2
scz	Conditioned	PROKINETICIN2	magma	SET	2	-0.107334	-0.065361	-0.0006979	0.54274	0.984093	0.54274	0.984093	0.542789	0.993407	48935	PROKINETICIN-2	ENSG00000158874; ENSG00000118137	2
scz	Conditioned	PROKINETICIN2BETA	magma	SET	2	-0.107334	-0.065361	-0.0006979	0.54274	0.984093	0.54274	0.984093	0.542789	0.993407	48935	PROKINETICIN-2&BETA;	ENSG00000158874; ENSG00000118137	2
scz	Conditioned	PROLINE	magma	SET	16	0.460281	0.12643	0.0038169	0.32266	0.984093	0.32266	0.984093	0.294542	0.944424	48935	PROLINE	ENSG00000196262; ENSG00000166794; ENSG00000126790; ENSG00000117385; ENSG00000090530; ENSG00000110811; ENSG00000122884; ENSG00000072682; ENSG00000162396; ENSG00000168938; ENSG00000108179; ENSG00000138398; ENSG00000171960; ENSG00000100033; ENSG00000277196; ENSG00000183010; ENSG00000143811; ENSG00000268104; ENSG00000011083	19
scz	Conditioned	PROMAZINE	magma	SET	15	0.888347	0.26574	0.007768	0.18718	0.984093	0.18718	0.984093	0.154873	0.867401	48935	PROMAZINE	ENSG00000184984; ENSG00000180720; ENSG00000102468; ENSG00000151577; ENSG00000149295; ENSG00000069696; ENSG00000120907; ENSG00000170214; ENSG00000171873; ENSG00000168539; ENSG00000181072; ENSG00000133019; ENSG00000184845; ENSG00000276825; ENSG00000196639; ENSG00000147246; ENSG00000127554; ENSG00000291944	18
scz	Conditioned	PROMETHAZINE	magma	SET	3	-0.99435	-0.53853	-0.0070424	0.83997	0.98656	0.83997	0.98656	0.868457	0.999944	48935	PROMETHAZINE	ENSG00000196639; ENSG00000140465; ENSG00000180720	3
scz	Conditioned	PRONETALOL	magma	SET	2	-2.13424	-1.9149	-0.020447	0.98358	0.995963	0.98358	0.995963	0.991073	0.999944	48935	PRONETALOL	ENSG00000169252; ENSG00000043591	2
scz	Conditioned	PROPAFENONE	magma	SET	15	0.215047	0.069084	0.0020194	0.41487	0.984093	0.41487	0.984093	0.396815	0.97435	48935	PROPAFENONE	ENSG00000183873; ENSG00000232292; ENSG00000143207; ENSG00000144285; ENSG00000169432; ENSG00000196876; ENSG00000136546; ENSG00000185313; ENSG00000168356; ENSG00000169252; ENSG00000043591; ENSG00000153253; ENSG00000136531; ENSG00000007314; ENSG00000130037; ENSG00000055118	16
scz	Conditioned	PROPANIDID	magma	SET	2	0.692174	0.67334	0.0071897	0.24442	0.984093	0.24442	0.984093	0.211792	0.907595	48935	PROPANIDID	ENSG00000087085; ENSG00000114200	2
scz	Conditioned	PROPANTHELINE	magma	SET	4	1.18269	0.68938	0.010409	0.11848	0.972136	0.11848	0.972136	0.0916205	0.78855	48935	PROPANTHELINE	ENSG00000168539; ENSG00000133019; ENSG00000181072; ENSG00000180720	4
scz	Conditioned	PROPARACAINE	magma	SET	10	0.776082	0.30365	0.0072482	0.21885	0.984093	0.21885	0.984093	0.185909	0.892738	48935	PROPARACAINE	ENSG00000185313; ENSG00000136531; ENSG00000168356; ENSG00000153253; ENSG00000007314; ENSG00000144285; ENSG00000196876; ENSG00000183873; ENSG00000169432; ENSG00000136546	10
scz	Conditioned	PROPENTOFYLLINE	magma	SET	2	-0.501234	-0.44085	-0.0047073	0.69189	0.984093	0.69189	0.984093	0.711713	0.999944	48935	PROPENTOFYLLINE	ENSG00000117152; ENSG00000115252	2
scz	Conditioned	PROPIOMAZINE	magma	SET	3	-0.490311	-0.29428	-0.0038483	0.68804	0.984093	0.68804	0.984093	0.707403	0.999944	48935	PROPIOMAZINE	ENSG00000184984; ENSG00000180720; ENSG00000196639	3
scz	Conditioned	PROPIONIBACTERIUMACNES	magma	SET	2	-0.209191	-0.10838	-0.0011572	0.58285	0.984093	0.58285	0.984093	0.588671	0.999108	48935	PROPIONIBACTERIUM_ACNES	ENSG00000010278; ENSG00000143631	2
scz	Conditioned	PROPIONICACID	magma	SET	2	-0.781167	-0.5271	-0.0056282	0.78264	0.985468	0.78264	0.985468	0.809844	0.999944	48935	PROPIONIC_ACID	ENSG00000149925; ENSG00000185897	2
scz	Conditioned	PROPIVERINE	magma	SET	2	-0.418145	-0.3123	-0.0033347	0.66208	0.984093	0.66208	0.984093	0.678317	0.999944	48935	PROPIVERINE	ENSG00000184984; ENSG00000168539	2
scz	Conditioned	PROPOFOL	magma	SET	18	0.0721526	0.020088	0.00064318	0.47124	0.984093	0.47124	0.984093	0.460914	0.985151	48935	PROPOFOL	ENSG00000111674; ENSG00000241119; ENSG00000109158; ENSG00000186297; ENSG00000022355; ENSG00000145863; ENSG00000145864; ENSG00000187730; ENSG00000151834; ENSG00000182256; ENSG00000268089; ENSG00000102287; ENSG00000166206; ENSG00000163285; ENSG00000011677; ENSG00000163288; ENSG00000113327; ENSG00000094755; ENSG00000117480; ENSG00000136531; ENSG00000007314	21
scz	Conditioned	PROPOXYCAINE	magma	SET	10	0.776082	0.30365	0.0072482	0.21885	0.984093	0.21885	0.984093	0.185909	0.892738	48935	PROPOXYCAINE	ENSG00000185313; ENSG00000136546; ENSG00000183873; ENSG00000168356; ENSG00000169432; ENSG00000144285; ENSG00000007314; ENSG00000136531; ENSG00000153253; ENSG00000196876	10
scz	Conditioned	PROPOXYPHENE	magma	SET	5	0.219902	0.11878	0.0020052	0.41298	0.984093	0.41298	0.984093	0.394674	0.973945	48935	PROPOXYPHENE	ENSG00000116329; ENSG00000082556; ENSG00000112038; ENSG00000106258; ENSG00000122375	5
scz	Conditioned	PROPRANOLOL	magma	SET	6	-0.812907	-0.33469	-0.0061892	0.79186	0.985663	0.79186	0.985663	0.819519	0.999944	48935	PROPRANOLOL	ENSG00000043591; ENSG00000169252; ENSG00000141433; ENSG00000118523; ENSG00000170276; ENSG00000093010	6
scz	Conditioned	PROPYLTHIOURACIL	magma	SET	10	-0.349485	-0.12211	-0.0029148	0.63664	0.984093	0.63664	0.984093	0.649764	0.999944	48935	PROPYLTHIOURACIL	ENSG00000115705; ENSG00000211452; ENSG00000172270; ENSG00000099331; ENSG00000152661; ENSG00000174697; ENSG00000111725; ENSG00000074771; ENSG00000005381; ENSG00000196371	10
scz	Conditioned	PROQUAZONE	magma	SET	2	-0.839407	-0.69952	-0.0074693	0.79937	0.985735	0.79937	0.985735	0.827298	0.999944	48935	PROQUAZONE	ENSG00000095303; ENSG00000073756	2
scz	Conditioned	PROSAPTIDE	magma	SET	2	-0.0917194	-0.075951	-0.00081098	0.53654	0.984093	0.53654	0.984093	0.535751	0.993407	48935	PROSAPTIDE	ENSG00000197381; ENSG00000160710	2
scz	Conditioned	PROSAVIN	magma	SET	3	0.831984	0.49642	0.0064917	0.20271	0.984093	0.20271	0.984093	0.169945	0.879726	48935	PROSAVIN	ENSG00000132437; ENSG00000180176; ENSG00000131979	3
scz	Conditioned	PROSTAGLANDIND2	magma	SET	3	-1.12089	-0.67956	-0.0088866	0.86882	0.986936	0.86882	0.986936	0.896476	0.999944	48935	PROSTAGLANDIN_D2	ENSG00000112033; ENSG00000186951; ENSG00000132170	3
scz	Conditioned	PROTEASEINHIBITOR	magma	SET	12	0.530854	0.15872	0.0041502	0.29776	0.984093	0.29776	0.984093	0.267712	0.933477	48935	PROTEASE_INHIBITOR	ENSG00000167701; ENSG00000162747; ENSG00000140678; ENSG00000149418; ENSG00000110245; ENSG00000125877; ENSG00000129152; ENSG00000105825; ENSG00000155657; ENSG00000152661; ENSG00000137860; ENSG00000139193	12
scz	Conditioned	PROTEASOMEINHIBITOR	magma	SET	8	-0.630525	-0.22912	-0.004892	0.73582	0.984093	0.73582	0.984093	0.759927	0.999944	48935	PROTEASOME_INHIBITOR	ENSG00000175197; ENSG00000152661; ENSG00000114013; ENSG00000170276; ENSG00000159352; ENSG00000103035; ENSG00000160712; ENSG00000107984	8
scz	Conditioned	PROTEINKINASECINHIBITOR	magma	SET	7	0.893578	0.31059	0.0062035	0.18578	0.984093	0.18578	0.984093	0.153509	0.867056	48935	PROTEIN_KINASE_C_INHIBITOR	ENSG00000122861; ENSG00000137801; ENSG00000172179; ENSG00000109471; ENSG00000169896; ENSG00000143321; ENSG00000106211	7
scz	Conditioned	PROTEINKINASEINHIBITOR	magma	SET	5	1.53732	0.8613	0.01454	0.062118	0.861606	0.062118	0.861606	0.0453624	0.675979	48935	PROTEIN_KINASE_INHIBITOR	ENSG00000122861; ENSG00000081237; ENSG00000262418; ENSG00000175197; ENSG00000176697; ENSG00000152266	6
scz	Conditioned	PROTEINPHOSPHATASEINHIBITOR	magma	SET	4	0.305892	0.14142	0.0021354	0.37985	0.984093	0.37985	0.984093	0.357422	0.965406	48935	PROTEIN_PHOSPHATASE_INHIBITOR	ENSG00000118137; ENSG00000118785; ENSG00000087088; ENSG00000123374	4
scz	Conditioned	PROTEINS	magma	SET	3	0.562284	0.25052	0.003276	0.28697	0.984093	0.28697	0.984093	0.256201	0.927511	48935	PROTEIN_S	ENSG00000155850; ENSG00000167601; ENSG00000184500	3
scz	Conditioned	PROTEINSYNTHESISINHIBITOR	magma	SET	9	-0.111818	-0.038869	-0.00088023	0.54452	0.984093	0.54452	0.984093	0.544827	0.993407	48935	PROTEIN_SYNTHESIS_INHIBITOR	ENSG00000175197; ENSG00000197919; ENSG00000111640; ENSG00000146678; ENSG00000118137; ENSG00000111641; ENSG00000170606; ENSG00000152266; ENSG00000078401	9
scz	Conditioned	PROTHROMBINCOMPLEXCONCENTRATE	magma	SET	5	0.516621	0.21136	0.0035681	0.30271	0.984093	0.30271	0.984093	0.273037	0.936617	48935	PROTHROMBIN COMPLEX CONCENTRATE	ENSG00000057593; ENSG00000184500; ENSG00000115718; ENSG00000101981; ENSG00000180210; ENSG00000126218	6
scz	Conditioned	PROTOAPIGENONE	magma	SET	3	-0.0397977	-0.020265	-0.000265	0.51587	0.984093	0.51587	0.984093	0.51208	0.990622	48935	PROTOAPIGENONE	ENSG00000166483; ENSG00000134057; ENSG00000100219	3
scz	Conditioned	PROTOCATECHUICACID	magma	SET	2	-0.781874	-0.80838	-0.0086316	0.78284	0.985468	0.78284	0.985468	0.810061	0.999944	48935	PROTOCATECHUIC_ACID	ENSG00000070501; ENSG00000171298; ENSG00000291507	3
scz	Conditioned	PROTOKYLOL	magma	SET	2	-2.13424	-1.9149	-0.020447	0.98358	0.995963	0.98358	0.995963	0.991073	0.999944	48935	PROTOKYLOL	ENSG00000043591; ENSG00000169252	2
scz	Conditioned	PROTONPUMPINHIBITOR	magma	SET	3	-0.400696	-0.29119	-0.0038079	0.65567	0.984093	0.65567	0.984093	0.671158	0.999944	48935	PROTON_PUMP_INHIBITOR	ENSG00000119121; ENSG00000157168; ENSG00000136634; ENSG00000232810; ENSG00000204490; ENSG00000228321; ENSG00000228849; ENSG00000228978; ENSG00000223952; ENSG00000230108; ENSG00000206439	11
scz	Conditioned	PROTOPORPHYRIN	magma	SET	4	-0.506778	-0.27366	-0.0041321	0.69384	0.984093	0.69384	0.984093	0.713874	0.999944	48935	PROTOPORPHYRIN	ENSG00000047457; ENSG00000006128; ENSG00000100292; ENSG00000127445	4
scz	Conditioned	PROTOXINII	magma	SET	2	-0.0940308	-0.085726	-0.00091535	0.53746	0.984093	0.53746	0.984093	0.536786	0.993407	48935	PROTOXIN_II	ENSG00000109705; ENSG00000174483	2
scz	Conditioned	PROTRIPTYLINE	magma	SET	3	0.639529	0.33888	0.0044315	0.26125	0.984093	0.26125	0.984093	0.229185	0.917567	48935	PROTRIPTYLINE	ENSG00000172116; ENSG00000103546; ENSG00000108576	3
scz	Conditioned	PROTUBOXEPINA	magma	SET	2	-0.285016	-0.25546	-0.0027277	0.61218	0.984093	0.61218	0.984093	0.62214	0.999944	48935	PROTUBOXEPIN_A	ENSG00000170312; ENSG00000171791	2
scz	Conditioned	PRT062070	magma	SET	8	1.09818	0.47751	0.010196	0.13607	0.984093	0.13607	0.984093	0.107125	0.813898	48935	PRT062070	ENSG00000165025; ENSG00000105639; ENSG00000105397; ENSG00000101109; ENSG00000162434; ENSG00000006432; ENSG00000137714; ENSG00000074590	8
scz	Conditioned	PRU10	magma	SET	3	1.48931	1.2074	0.015789	0.06822	0.881994	0.06822	0.881994	0.0500781	0.693638	48935	PRU-10	ENSG00000164904; ENSG00000153898; ENSG00000055732	3
scz	Conditioned	PRU12	magma	SET	3	1.48931	1.2074	0.015789	0.06822	0.881994	0.06822	0.881994	0.0500781	0.693638	48935	PRU-12	ENSG00000153898; ENSG00000055732; ENSG00000164904	3
scz	Conditioned	PRUCALOPRIDE	magma	SET	2	-1.52174	-1.3648	-0.014573	0.93595	0.990295	0.93595	0.990295	0.956088	0.999944	48935	PRUCALOPRIDE	ENSG00000171428; ENSG00000164270	2
scz	Conditioned	PSAMMAPLINA	magma	SET	10	-1.86625	-0.65593	-0.015657	0.96899	0.993057	0.96899	0.993057	0.981365	0.999944	48935	PSAMMAPLIN_A	ENSG00000048052; ENSG00000196591; ENSG00000171720; ENSG00000094631; ENSG00000147099; ENSG00000061273; ENSG00000108840; ENSG00000116478; ENSG00000100429; ENSG00000096717; ENSG00000068024; ENSG00000163517	12
scz	Conditioned	PSB10	magma	SET	3	0.876942	0.60509	0.0079128	0.19026	0.984093	0.19026	0.984093	0.157811	0.869387	48935	PSB-10	ENSG00000167972; ENSG00000165029; ENSG00000183044	3
scz	Conditioned	PSB11	magma	SET	5	0.992178	0.42115	0.0071097	0.16056	0.984093	0.16056	0.984093	0.129567	0.843079	48935	PSB-11	ENSG00000183044; ENSG00000165029; ENSG00000167972; ENSG00000163485; ENSG00000128271; ENSG00000282608	6
scz	Conditioned	PSB1115	magma	SET	2	-0.0218463	-0.016149	-0.00017243	0.50871	0.984093	0.50871	0.984093	0.503896	0.990158	48935	PSB1115	ENSG00000163485; ENSG00000170425; ENSG00000282608	3
scz	Conditioned	PSB36	magma	SET	6	0.72554	0.26081	0.0048229	0.23407	0.984093	0.23407	0.984093	0.20124	0.902241	48935	PSB36	ENSG00000165029; ENSG00000107331; ENSG00000167972; ENSG00000163485; ENSG00000128271; ENSG00000170425; ENSG00000282608	7
scz	Conditioned	PSB603	magma	SET	5	0.481884	0.18261	0.0030828	0.31495	0.984093	0.31495	0.984093	0.286196	0.942006	48935	PSB603	ENSG00000107331; ENSG00000183044; ENSG00000163485; ENSG00000128271; ENSG00000170425; ENSG00000282608	6
scz	Conditioned	PSEUDOEPHEDRINE	magma	SET	19	-0.587209	-0.12652	-0.0041617	0.72145	0.984093	0.72145	0.984093	0.744247	0.999944	48935	PSEUDOEPHEDRINE	ENSG00000102393; ENSG00000103546; ENSG00000120907; ENSG00000150594; ENSG00000043591; ENSG00000169252; ENSG00000123268; ENSG00000115966; ENSG00000162772; ENSG00000128272; ENSG00000169136; ENSG00000118217; ENSG00000170653; ENSG00000170345; ENSG00000109471; ENSG00000140044; ENSG00000177606; ENSG00000131196; ENSG00000142319; ENSG00000276996; ENSG00000108576; ENSG00000232810; ENSG00000204490; ENSG00000228321; ENSG00000228849; ENSG00000228978; ENSG00000223952; ENSG00000230108; ENSG00000206439	29
scz	Conditioned	PSN357	magma	SET	3	-0.944073	-0.82276	-0.010759	0.82743	0.986312	0.82743	0.986312	0.855898	0.999944	48935	PSN357	ENSG00000068976; ENSG00000100504; ENSG00000100994	3
scz	Conditioned	PT2385	magma	SET	2	-1.39495	-1.2478	-0.013323	0.91847	0.988627	0.91847	0.988627	0.941515	0.999944	48935	PT2385	ENSG00000164104; ENSG00000116016	2
scz	Conditioned	PTC299	magma	SET	3	0.592136	0.33686	0.0044051	0.27689	0.984093	0.27689	0.984093	0.245565	0.9237	48935	PTC299	ENSG00000012779; ENSG00000275565; ENSG00000112715; ENSG00000102967	4
scz	Conditioned	PTD10	magma	SET	2	0.517418	0.36642	0.0039126	0.30243	0.984093	0.30243	0.984093	0.27274	0.936511	48935	PTD10	ENSG00000125266; ENSG00000113851	2
scz	Conditioned	PTEROSTILBENE	magma	SET	2	-1.17326	-0.95901	-0.01024	0.87964	0.986936	0.87964	0.986936	0.906706	0.999944	48935	PTEROSTILBENE	ENSG00000127554; ENSG00000291944; ENSG00000073756	3
scz	Conditioned	PTHRP	magma	SET	6	0.899305	0.36876	0.0068192	0.18425	0.984093	0.18425	0.984093	0.15202	0.866447	48935	PTHRP	ENSG00000110244; ENSG00000242252; ENSG00000124762; ENSG00000160801; ENSG00000102882; ENSG00000099331	6
scz	Conditioned	PTX100	magma	SET	2	-0.0515462	-0.043439	-0.00046383	0.52055	0.984093	0.52055	0.984093	0.51746	0.991372	48935	PTX-100	ENSG00000164219; ENSG00000168522	2
scz	Conditioned	PUCOTENLIMAB	magma	SET	2	1.42666	1.0471	0.011181	0.076839	0.903976	0.076839	0.903976	0.0568502	0.711997	48935	PUCOTENLIMAB	ENSG00000188389; ENSG00000276977; ENSG00000120217	3
scz	Conditioned	PUERARIN	magma	SET	2	-0.110089	-0.095673	-0.0010216	0.54383	0.984093	0.54383	0.984093	0.544042	0.993407	48935	PUERARIN	ENSG00000091831; ENSG00000111199	2
scz	Conditioned	PUH71	magma	SET	2	0.371729	0.26292	0.0028073	0.35505	0.984093	0.35505	0.984093	0.329994	0.957387	48935	PU-H71	ENSG00000096384; ENSG00000080824	2
scz	Conditioned	PUMOSETRAG	magma	SET	6	-0.784408	-0.39502	-0.0073047	0.78359	0.985468	0.78359	0.985468	0.810842	0.999944	48935	PUMOSETRAG	ENSG00000186090; ENSG00000186038; ENSG00000149305; ENSG00000178084; ENSG00000166736; ENSG00000164270	6
scz	Conditioned	PUQUITINIB	magma	SET	13	-0.0705831	-0.021657	-0.00058939	0.52814	0.984093	0.52814	0.984093	0.526098	0.99238	48935	PUQUITINIB	ENSG00000057593; ENSG00000198734; ENSG00000145675; ENSG00000051382; ENSG00000105851; ENSG00000121879; ENSG00000105647; ENSG00000171608; ENSG00000141506; ENSG00000117461; ENSG00000146648; ENSG00000128052; ENSG00000113721	13
scz	Conditioned	PURMORPHAMINE	magma	SET	2	-1.01647	-0.84509	-0.0090235	0.84529	0.98656	0.84529	0.98656	0.873708	0.999944	48935	PURMORPHAMINE	ENSG00000108839; ENSG00000128602	2
scz	Conditioned	PUROMYCIN	magma	SET	18	-0.531255	-0.13598	-0.0043538	0.70237	0.984093	0.70237	0.984093	0.723325	0.999944	48935	PUROMYCIN	ENSG00000180772; ENSG00000162747; ENSG00000203747; ENSG00000170606; ENSG00000006128; ENSG00000152266; ENSG00000174059; ENSG00000165496; ENSG00000142676; ENSG00000142541; ENSG00000174748; ENSG00000108298; ENSG00000125691; ENSG00000198242; ENSG00000037241; ENSG00000100316; ENSG00000145592; ENSG00000161016; ENSG00000137876	19
scz	Conditioned	PURPUROGALLIN	magma	SET	4	0.0341255	0.012966	0.00019578	0.48639	0.984093	0.48639	0.984093	0.478282	0.986677	48935	PURPUROGALLIN	ENSG00000114854; ENSG00000118194; ENSG00000129991; ENSG00000176749	4
scz	Conditioned	PURVALANOLA	magma	SET	11	0.910358	0.25216	0.0063129	0.18132	0.984093	0.18132	0.984093	0.149211	0.863944	48935	PURVALANOLA	ENSG00000166888; ENSG00000126456; ENSG00000161960; ENSG00000135446; ENSG00000151247; ENSG00000170312; ENSG00000123374; ENSG00000164885; ENSG00000151292; ENSG00000117676; ENSG00000281877; ENSG00000197122; ENSG00000291971	13
scz	Conditioned	PURVALANOLB	magma	SET	8	2.74038	0.96949	0.0207	0.0030716	0.291381	0.0030716	0.291381	0.00337139	0.371579	48935	PURVALANOL_B	ENSG00000161960; ENSG00000135446; ENSG00000151247; ENSG00000123374; ENSG00000164885; ENSG00000100030; ENSG00000102882; ENSG00000135250	8
scz	Conditioned	PUTRESCINE	magma	SET	4	1.48668	0.87271	0.013178	0.068561	0.882207	0.068561	0.882207	0.0503421	0.694528	48935	PUTRESCINE	ENSG00000141505; ENSG00000123505; ENSG00000168135; ENSG00000115758	4
scz	Conditioned	PUUPEHENONE	magma	SET	2	-0.762314	-0.68378	-0.0073011	0.77706	0.985468	0.77706	0.985468	0.803978	0.999944	48935	PUUPEHENONE	ENSG00000100644; ENSG00000116016	2
scz	Conditioned	PWT33579	magma	SET	2	-0.94822	-0.72389	-0.0077295	0.82849	0.986312	0.82849	0.986312	0.856962	0.999944	48935	PWT-33579	ENSG00000198793; ENSG00000121879	2
scz	Conditioned	PWT33587	magma	SET	9	-0.473048	-0.16779	-0.0037998	0.6819	0.984093	0.6819	0.984093	0.700541	0.999944	48935	PWT-33587	ENSG00000105647; ENSG00000141506; ENSG00000145675; ENSG00000117461; ENSG00000051382; ENSG00000105851; ENSG00000121879; ENSG00000171608; ENSG00000198793	9
scz	Conditioned	PX12	magma	SET	2	-0.683466	-0.59832	-0.0063886	0.75284	0.984093	0.75284	0.984093	0.778309	0.999944	48935	PX-12	ENSG00000136810; ENSG00000118432	2
scz	Conditioned	PYRAZINAMIDE	magma	SET	2	1.03135	0.63955	0.0068289	0.1512	0.984093	0.1512	0.984093	0.120909	0.832685	48935	PYRAZINAMIDE	ENSG00000005381; ENSG00000169710	2
scz	Conditioned	PYRAZOLE	magma	SET	3	0.725651	0.41074	0.0053712	0.23403	0.984093	0.23403	0.984093	0.201206	0.902241	48935	PYRAZOLE	ENSG00000138685; ENSG00000115263; ENSG00000100300	3
scz	Conditioned	PYRAZOLOACRIDINE	magma	SET	2	-0.840236	-0.36741	-0.0039231	0.7996	0.985735	0.7996	0.985735	0.827544	0.999944	48935	PYRAZOLOACRIDINE	ENSG00000131747; ENSG00000198900	2
scz	Conditioned	PYRAZOLOPYRIMIDINE4N	magma	SET	2	1.44391	0.98577	0.010526	0.074393	0.896229	0.074393	0.896229	0.0549089	0.70647	48935	PYRAZOLOPYRIMIDINE_4N	ENSG00000157087; ENSG00000174437; ENSG00000067842	3
scz	Conditioned	PYRIDABEN	magma	SET	2	0.469794	0.32661	0.0034875	0.31925	0.984093	0.31925	0.984093	0.290853	0.943191	48935	PYRIDABEN	ENSG00000185551; ENSG00000128310	2
scz	Conditioned	PYRIDOXALPHOSPHATE	magma	SET	3	0.306701	0.2041	0.0026691	0.37954	0.984093	0.37954	0.984093	0.357078	0.965406	48935	PYRIDOXAL PHOSPHATE	ENSG00000130649; ENSG00000180210; ENSG00000183044	3
scz	Conditioned	PYRIMETHAMINE	magma	SET	8	0.23	0.078437	0.0016748	0.40905	0.984093	0.40905	0.984093	0.39022	0.973343	48935	PYRIMETHAMINE	ENSG00000142494; ENSG00000109471; ENSG00000228716; ENSG00000213614; ENSG00000084207; ENSG00000110195; ENSG00000143727; ENSG00000168610; ENSG00000269335	9
scz	Conditioned	PYRITHIONE	magma	SET	5	0.330931	0.17727	0.0029926	0.37035	0.984093	0.37035	0.984093	0.346851	0.961819	48935	PYRITHIONE	ENSG00000160862; ENSG00000185760; ENSG00000053918; ENSG00000282076; ENSG00000075043; ENSG00000281151; ENSG00000117013	7
scz	Conditioned	PYROGALLOLRED	magma	SET	5	-0.141194	-0.053315	-0.00090003	0.55614	0.984093	0.55614	0.984093	0.558141	0.995433	48935	PYROGALLOL_RED	ENSG00000107077; ENSG00000129991; ENSG00000157227; ENSG00000118194; ENSG00000114854	5
scz	Conditioned	PYROTINIB	magma	SET	3	-0.153521	-0.081257	-0.0010626	0.561	0.984093	0.561	0.984093	0.563693	0.996652	48935	PYROTINIB	ENSG00000204348; ENSG00000225682; ENSG00000236765; ENSG00000224313; ENSG00000206346; ENSG00000234798; ENSG00000163064; ENSG00000141736; ENSG00000146648	9
scz	Conditioned	PYROVALERONE	magma	SET	2	0.612957	0.54281	0.0057959	0.26996	0.984093	0.26996	0.984093	0.238299	0.919499	48935	PYROVALERONE	ENSG00000103546; ENSG00000142319; ENSG00000276996	3
scz	Conditioned	PYRROLIDINEDITHIOCARBAMATE	magma	SET	2	-0.59009	-0.29295	-0.003128	0.72243	0.984093	0.72243	0.984093	0.745305	0.999944	48935	PYRROLIDINE_DITHIOCARBAMATE	ENSG00000117594; ENSG00000173039	2
scz	Conditioned	PYRVINIUM	magma	SET	2	0.352715	0.31398	0.0033525	0.36215	0.984093	0.36215	0.984093	0.337818	0.959428	48935	PYRVINIUM	ENSG00000134982; ENSG00000157764; ENSG00000169083	3
scz	Conditioned	PYY1336MOUSERATPIG	magma	SET	2	-0.878316	-0.78164	-0.008346	0.81011	0.986117	0.81011	0.986117	0.838393	0.999944	48935	PYY-(13-36)_(MOUSE,_RAT,_PIG)	ENSG00000138772; ENSG00000164111	2
scz	Conditioned	PYY336	magma	SET	5	0.0282583	0.015381	0.00025966	0.48873	0.984093	0.48873	0.984093	0.480973	0.986693	48935	PYY-(3-36)	ENSG00000164111; ENSG00000138772; ENSG00000185149; ENSG00000204174; ENSG00000164129	5
scz	Conditioned	QAV680	magma	SET	2	0.617083	0.44206	0.0047202	0.26859	0.984093	0.26859	0.984093	0.236885	0.919291	48935	QAV680	ENSG00000111701; ENSG00000183134	2
scz	Conditioned	QGC001	magma	SET	2	-0.601573	-0.52154	-0.0055689	0.72627	0.984093	0.72627	0.984093	0.749471	0.999944	48935	QGC-001	ENSG00000138792; ENSG00000123992	2
scz	Conditioned	QR6401	magma	SET	2	1.24049	0.81391	0.0086906	0.10741	0.965182	0.10741	0.965182	0.0820863	0.775163	48935	QR-6401	ENSG00000161960; ENSG00000135625	2
scz	Conditioned	QUADAZOCINE	magma	SET	3	-0.294374	-0.15769	-0.0020621	0.61576	0.984093	0.61576	0.984093	0.626206	0.999944	48935	QUADAZOCINE	ENSG00000120868; ENSG00000164978; ENSG00000175336	3
scz	Conditioned	QUARFLOXIN	magma	SET	3	0.415884	0.27156	0.0035511	0.33875	0.984093	0.33875	0.984093	0.31213	0.949408	48935	QUARFLOXIN	ENSG00000012048; ENSG00000139618; ENSG00000115053	3
scz	Conditioned	QUAZEPAM	magma	SET	15	0.657494	0.22078	0.0064537	0.25543	0.984093	0.25543	0.984093	0.223163	0.912779	48935	QUAZEPAM	ENSG00000111886; ENSG00000146276; ENSG00000186297; ENSG00000187730; ENSG00000163285; ENSG00000109158; ENSG00000166206; ENSG00000022355; ENSG00000182256; ENSG00000145864; ENSG00000113327; ENSG00000163288; ENSG00000151834; ENSG00000102287; ENSG00000011677; ENSG00000145863; ENSG00000268089; ENSG00000094755	18
scz	Conditioned	QUAZINONE	magma	SET	2	-1.45126	-1.2929	-0.013805	0.92664	0.988964	0.92664	0.988964	0.948392	0.999944	48935	QUAZINONE	ENSG00000172572; ENSG00000152270	2
scz	Conditioned	QUERCETAGETIN	magma	SET	3	-0.183308	-0.074467	-0.00097381	0.57272	0.984093	0.57272	0.984093	0.577093	0.998514	48935	QUERCETAGETIN	ENSG00000173039; ENSG00000109320; ENSG00000077150	3
scz	Conditioned	QUERCETIN	magma	SET	13	-1.1373	-0.31021	-0.008442	0.87228	0.986936	0.87228	0.986936	0.899784	0.999944	48935	QUERCETIN	ENSG00000154727; ENSG00000123143; ENSG00000005421; ENSG00000185122; ENSG00000284774; ENSG00000158402; ENSG00000197971; ENSG00000160447; ENSG00000101336; ENSG00000198130; ENSG00000105851; ENSG00000137193; ENSG00000081320; ENSG00000145626	14
scz	Conditioned	QUETIAPINE	magma	SET	36	0.977816	0.18689	0.0084581	0.16409	0.984093	0.16409	0.984093	0.132889	0.848455	48935	QUETIAPINE	ENSG00000102468; ENSG00000147246; ENSG00000149295; ENSG00000120907; ENSG00000170214; ENSG00000171873; ENSG00000150594; ENSG00000274286; ENSG00000184160; ENSG00000168539; ENSG00000181072; ENSG00000133019; ENSG00000180720; ENSG00000184984; ENSG00000184845; ENSG00000151577; ENSG00000069696; ENSG00000276825; ENSG00000169676; ENSG00000196639; ENSG00000178394; ENSG00000135312; ENSG00000179546; ENSG00000168830; ENSG00000179097; ENSG00000166736; ENSG00000158748; ENSG00000148680; ENSG00000103546; ENSG00000166603; ENSG00000079841; ENSG00000021461; ENSG00000202601; ENSG00000029725; ENSG00000276158; ENSG00000117480; ENSG00000178188; ENSG00000222321; ENSG00000128829; ENSG00000156113; ENSG00000112425; ENSG00000170209	42
scz	Conditioned	QUIFLAPON	magma	SET	2	-0.334772	-0.25291	-0.0027005	0.6311	0.984093	0.6311	0.984093	0.643555	0.999944	48935	QUIFLAPON	ENSG00000012779; ENSG00000275565; ENSG00000132965	3
scz	Conditioned	QUINALDINEBLUE	magma	SET	2	2.12225	1.8999	0.020286	0.016918	0.596887	0.016918	0.596887	0.0129098	0.504504	48935	QUINALDINE_BLUE	ENSG00000197299; ENSG00000151090	2
scz	Conditioned	QUINAPRIL	magma	SET	4	1.80562	1.069	0.016141	0.035497	0.744638	0.035497	0.744638	0.0257595	0.598248	48935	QUINAPRIL	ENSG00000135744; ENSG00000159640; ENSG00000136997; ENSG00000177606	4
scz	Conditioned	QUINAPRILAT	magma	SET	2	1.21756	1.012	0.010806	0.11171	0.968717	0.11171	0.968717	0.0857564	0.781615	48935	QUINAPRILAT	ENSG00000167657; ENSG00000159640	2
scz	Conditioned	QUINELORANE	magma	SET	2	2.7493	2.0515	0.021905	0.0029892	0.288506	0.0029892	0.288506	0.00331026	0.37	48935	QUINELORANE	ENSG00000101986; ENSG00000149295; ENSG00000151577	3
scz	Conditioned	QUINESTROL	magma	SET	2	-2.75659	-2.1903	-0.023388	0.99708	0.999213	0.99708	0.999213	0.998617	0.999944	48935	QUINESTROL	ENSG00000091831; ENSG00000140009	2
scz	Conditioned	QUINIDINE	magma	SET	28	0.282423	0.059851	0.0023894	0.38881	0.984093	0.38881	0.984093	0.367462	0.968817	48935	QUINIDINE	ENSG00000141428; ENSG00000067560; ENSG00000136881; ENSG00000276559; ENSG00000135390; ENSG00000156273; ENSG00000100288; ENSG00000116039; ENSG00000232292; ENSG00000180509; ENSG00000107147; ENSG00000160870; ENSG00000144285; ENSG00000196876; ENSG00000169432; ENSG00000136531; ENSG00000153253; ENSG00000183873; ENSG00000185313; ENSG00000136546; ENSG00000007314; ENSG00000168356; ENSG00000130037; ENSG00000104848; ENSG00000143473; ENSG00000055118; ENSG00000140015; ENSG00000135750; ENSG00000099337; ENSG00000164638	30
scz	Conditioned	QUINIDINEPOLYGALACTURONATE	magma	SET	10	0.776082	0.30365	0.0072482	0.21885	0.984093	0.21885	0.984093	0.185909	0.892738	48935	QUINIDINE_POLYGALACTURONATE	ENSG00000144285; ENSG00000183873; ENSG00000007314; ENSG00000136546; ENSG00000136531; ENSG00000169432; ENSG00000153253; ENSG00000168356; ENSG00000196876; ENSG00000185313	10
scz	Conditioned	QUININE	magma	SET	11	-1.04951	-0.28258	-0.0070743	0.85302	0.98656	0.85302	0.98656	0.88124	0.999944	48935	QUININE	ENSG00000130294; ENSG00000183770; ENSG00000137948; ENSG00000100288; ENSG00000109471; ENSG00000143207; ENSG00000160870; ENSG00000169704; ENSG00000182674; ENSG00000104783; ENSG00000164638	11
scz	Conditioned	QUINOLINICACID	magma	SET	2	-2.91943	-2.7532	-0.029397	0.99824	0.999384	0.99824	0.999384	0.999161	0.999944	48935	QUINOLINIC_ACID	ENSG00000067955; ENSG00000159216	2
scz	Conditioned	QUINOSOL	magma	SET	2	-0.0408671	-0.027495	-0.00029358	0.5163	0.984093	0.5163	0.984093	0.512571	0.990622	48935	QUINOSOL	ENSG00000235268; ENSG00000111142	2
scz	Conditioned	QUINPIROLE	magma	SET	7	1.30338	0.60272	0.012038	0.096233	0.946158	0.096233	0.946158	0.0726498	0.754969	48935	QUINPIROLE	ENSG00000184845; ENSG00000149295; ENSG00000151577; ENSG00000069696; ENSG00000276825; ENSG00000178394; ENSG00000102468; ENSG00000135914; ENSG00000147246	9
scz	Conditioned	QUINUPRISTIN	magma	SET	2	-1.06562	-0.70997	-0.0075809	0.8567	0.986665	0.8567	0.986665	0.884794	0.999944	48935	QUINUPRISTIN	ENSG00000171421; ENSG00000168028	2
scz	Conditioned	QUINUPRISTINDALFOPRISTIN	magma	SET	2	-1.06562	-0.70997	-0.0075809	0.8567	0.986665	0.8567	0.986665	0.884794	0.999944	48935	QUINUPRISTIN/DALFOPRISTIN	ENSG00000171421; ENSG00000168028	2
scz	Conditioned	QUIPAZINE	magma	SET	8	0.260494	0.098618	0.0021056	0.39724	0.984093	0.39724	0.984093	0.376927	0.969965	48935	QUIPAZINE	ENSG00000178394; ENSG00000179546; ENSG00000102468; ENSG00000135914; ENSG00000147246; ENSG00000166736; ENSG00000149305; ENSG00000158748; ENSG00000108576	9
scz	Conditioned	QUISINOSTAT	magma	SET	13	-2.35657	-0.75773	-0.020621	0.99077	0.997189	0.99077	0.997189	0.995331	0.999944	48935	QUISINOSTAT	ENSG00000137507; ENSG00000068024; ENSG00000164404; ENSG00000148935; ENSG00000094631; ENSG00000061273; ENSG00000196591; ENSG00000100429; ENSG00000116478; ENSG00000163517; ENSG00000048052; ENSG00000171720; ENSG00000108840; ENSG00000147099; ENSG00000135679	15
scz	Conditioned	QUISQUALATE	magma	SET	10	2.12225	0.78207	0.018668	0.016916	0.596887	0.016916	0.596887	0.0129098	0.504504	48935	QUISQUALATE	ENSG00000086205; ENSG00000120251; ENSG00000171189; ENSG00000164418; ENSG00000152822; ENSG00000164082; ENSG00000198822; ENSG00000168959; ENSG00000196277; ENSG00000179603	10
scz	Conditioned	QUIZARTINIB	magma	SET	10	0.832112	0.33282	0.0079447	0.20268	0.984093	0.20268	0.984093	0.169909	0.879726	48935	QUIZARTINIB	ENSG00000119772; ENSG00000122025; ENSG00000157404; ENSG00000168769; ENSG00000110395; ENSG00000182054; ENSG00000165731; ENSG00000134853; ENSG00000182578; ENSG00000113721	10
scz	Conditioned	QX314	magma	SET	2	-0.517051	-0.44408	-0.0047417	0.69744	0.984093	0.69744	0.984093	0.717854	0.999944	48935	QX-314	ENSG00000112062; ENSG00000106799	2
scz	Conditioned	R1295	magma	SET	3	1.09337	0.50119	0.0065541	0.13712	0.984093	0.13712	0.984093	0.108078	0.815526	48935	R1295	ENSG00000150093; ENSG00000115232; ENSG00000139626	3
scz	Conditioned	R1487	magma	SET	7	0.312742	0.12662	0.0025291	0.37724	0.984093	0.37724	0.984093	0.354526	0.964903	48935	R-1487	ENSG00000105287; ENSG00000141551; ENSG00000071054; ENSG00000050748; ENSG00000115825; ENSG00000160551; ENSG00000112062	7
scz	Conditioned	R16PMID32267688	magma	SET	3	-1.16826	-0.85993	-0.011245	0.87864	0.986936	0.87864	0.986936	0.90577	0.999944	48935	(R)-16_[PMID:_32267688]	ENSG00000248098; ENSG00000110092; ENSG00000083123	3
scz	Conditioned	R333	magma	SET	2	-0.453223	-0.402	-0.0042924	0.6748	0.984093	0.6748	0.984093	0.692598	0.999944	48935	R-333	ENSG00000105639; ENSG00000165025	2
scz	Conditioned	R348	magma	SET	2	-0.453223	-0.402	-0.0042924	0.6748	0.984093	0.6748	0.984093	0.692598	0.999944	48935	R-348	ENSG00000165025; ENSG00000105639	2
scz	Conditioned	R3BDELTA2327RI5CHIMERICPEPTIDE	magma	SET	2	0.584179	0.3592	0.0038354	0.27955	0.984093	0.27955	0.984093	0.248359	0.924855	48935	R3(B&DELTA;23-27)R/I5_CHIMERIC_PEPTIDE	ENSG00000198931; ENSG00000142515	2
scz	Conditioned	R3I5	magma	SET	2	0.584179	0.3592	0.0038354	0.27955	0.984093	0.27955	0.984093	0.248359	0.924855	48935	R3/I5	ENSG00000198931; ENSG00000142515	2
scz	Conditioned	R406	magma	SET	5	0.553364	0.28397	0.0047937	0.29002	0.984093	0.29002	0.984093	0.259443	0.929349	48935	R406	ENSG00000165731; ENSG00000165025; ENSG00000010219; ENSG00000137714; ENSG00000120899	5
scz	Conditioned	R547	magma	SET	7	0.479341	0.19838	0.0039623	0.31585	0.984093	0.31585	0.984093	0.287163	0.942341	48935	R547	ENSG00000135446; ENSG00000161960; ENSG00000135625; ENSG00000170312; ENSG00000139687; ENSG00000123374; ENSG00000134058; ENSG00000277273	8
scz	Conditioned	RABEPRAZOLE	magma	SET	4	-1.82352	-1.0153	-0.015331	0.96588	0.992667	0.96588	0.992667	0.979152	0.999944	48935	RABEPRAZOLE	ENSG00000105675; ENSG00000186009; ENSG00000049860; ENSG00000136634	4
scz	Conditioned	RACEMENTHOL	magma	SET	3	-1.54424	-1.1209	-0.014659	0.93873	0.990295	0.93873	0.990295	0.95833	0.999944	48935	RACEMENTHOL	ENSG00000144481; ENSG00000167723; ENSG00000104321	3
scz	Conditioned	RACEPINEPHRINE	magma	SET	4	-0.266912	-0.13683	-0.002066	0.60523	0.984093	0.60523	0.984093	0.614194	0.999944	48935	RACEPINEPHRINE	ENSG00000143322; ENSG00000002726; ENSG00000060971; ENSG00000169252	4
scz	Conditioned	RACLOPRIDE	magma	SET	3	2.1784	1.4001	0.018309	0.014695	0.556286	0.014695	0.556286	0.0114318	0.489424	48935	RACLOPRIDE	ENSG00000101986; ENSG00000149295; ENSG00000151577; ENSG00000178394	4
scz	Conditioned	RADANAMYCIN	magma	SET	2	0.371729	0.26292	0.0028073	0.35505	0.984093	0.35505	0.984093	0.329994	0.957387	48935	RADANAMYCIN	ENSG00000080824; ENSG00000096384	2
scz	Conditioned	RADEZOLID	magma	SET	2	-1.06562	-0.70997	-0.0075809	0.8567	0.986665	0.8567	0.986665	0.884794	0.999944	48935	RADEZOLID	ENSG00000168028; ENSG00000171421	2
scz	Conditioned	RADICICOL	magma	SET	3	0.127576	0.064995	0.00084994	0.44924	0.984093	0.44924	0.984093	0.435822	0.981706	48935	RADICICOL	ENSG00000198400; ENSG00000096384; ENSG00000080824	3
scz	Conditioned	RADIPRODIL	magma	SET	2	0.501274	0.41106	0.0043891	0.30809	0.984093	0.30809	0.984093	0.278824	0.938729	48935	RADIPRODIL	ENSG00000176884; ENSG00000273079	2
scz	Conditioned	RADOTINIB	magma	SET	2	-0.297894	-0.26711	-0.0028521	0.61711	0.984093	0.61711	0.984093	0.62774	0.999944	48935	RADOTINIB	ENSG00000097007; ENSG00000186716	2
scz	Conditioned	RAF265	magma	SET	4	-0.364954	-0.20375	-0.0030766	0.64243	0.984093	0.64243	0.984093	0.656285	0.999944	48935	RAF265	ENSG00000157764; ENSG00000128052; ENSG00000099617; ENSG00000132155	4
scz	Conditioned	RAGAGLITAZAR	magma	SET	3	-1.5613	-1.0407	-0.013609	0.94076	0.990295	0.94076	0.990295	0.959973	0.999944	48935	RAGAGLITAZAR	ENSG00000186951; ENSG00000248098; ENSG00000110092	3
scz	Conditioned	RALFINAMIDE	magma	SET	18	1.16315	0.30892	0.009891	0.1224	0.975354	0.1224	0.975354	0.0950347	0.791972	48935	RALFINAMIDE	ENSG00000148408; ENSG00000168356; ENSG00000183873; ENSG00000196876; ENSG00000198785; ENSG00000185313; ENSG00000136531; ENSG00000153253; ENSG00000273079; ENSG00000136546; ENSG00000169432; ENSG00000116032; ENSG00000176884; ENSG00000007314; ENSG00000183454; ENSG00000105464; ENSG00000144285; ENSG00000069535; ENSG00000161509	19
scz	Conditioned	RALOXIFENE	magma	SET	7	-1.13625	-0.4043	-0.0080752	0.87207	0.986936	0.87207	0.986936	0.899571	0.999944	48935	RALOXIFENE	ENSG00000140009; ENSG00000091831; ENSG00000102935; ENSG00000160712; ENSG00000104368; ENSG00000134352; ENSG00000242366	7
scz	Conditioned	RALTEGRAVIR	magma	SET	2	0.382567	0.2514	0.0026844	0.35102	0.984093	0.35102	0.984093	0.325584	0.956187	48935	RALTEGRAVIR	ENSG00000241635; ENSG00000241119	2
scz	Conditioned	RALTITREXED	magma	SET	9	0.964566	0.33891	0.0076751	0.16738	0.984093	0.16738	0.984093	0.136006	0.850249	48935	RALTITREXED	ENSG00000228716; ENSG00000176890; ENSG00000173638; ENSG00000171791; ENSG00000215644; ENSG00000288269; ENSG00000123374; ENSG00000163631; ENSG00000111276; ENSG00000136877	10
scz	Conditioned	RAMATERCEPT	magma	SET	2	-0.595988	-0.65064	-0.0069473	0.7244	0.984093	0.7244	0.984093	0.747473	0.999944	48935	RAMATERCEPT	ENSG00000114739; ENSG00000138379	2
scz	Conditioned	RAMATROBAN	magma	SET	6	-0.132973	-0.057491	-0.0010631	0.55289	0.984093	0.55289	0.984093	0.554407	0.994899	48935	RAMATROBAN	ENSG00000133895; ENSG00000111701; ENSG00000183134; ENSG00000267467; ENSG00000006638; ENSG00000152601	6
scz	Conditioned	RAMELTEON	magma	SET	4	-0.0761684	-0.04829	-0.00072917	0.53036	0.984093	0.53036	0.984093	0.528641	0.992558	48935	RAMELTEON	ENSG00000134640; ENSG00000168412; ENSG00000151150; ENSG00000145362	4
scz	Conditioned	RAMIPRIL	magma	SET	5	1.48052	0.75212	0.012697	0.069377	0.883478	0.069377	0.883478	0.050972	0.69659	48935	RAMIPRIL	ENSG00000087245; ENSG00000159640; ENSG00000167657; ENSG00000105329; ENSG00000118523	5
scz	Conditioned	RAMOSETRON	magma	SET	5	-0.372195	-0.20416	-0.0034465	0.64512	0.984093	0.64512	0.984093	0.659332	0.999944	48935	RAMOSETRON	ENSG00000166736; ENSG00000186038; ENSG00000149305; ENSG00000178084; ENSG00000186090	5
scz	Conditioned	RAMUCIRUMAB	magma	SET	2	-0.839696	-0.75555	-0.0080675	0.79945	0.985735	0.79945	0.985735	0.827383	0.999944	48935	RAMUCIRUMAB	ENSG00000128052; ENSG00000134853	2
scz	Conditioned	RANATENSIN	magma	SET	2	0.071434	0.066285	0.00070777	0.47153	0.984093	0.47153	0.984093	0.461246	0.985151	48935	RANATENSIN	ENSG00000120437; ENSG00000075239	2
scz	Conditioned	RANIBIZUMAB	magma	SET	3	1.15033	0.97005	0.012685	0.12501	0.977996	0.12501	0.977996	0.0973215	0.795507	48935	RANIBIZUMAB	ENSG00000112715; ENSG00000169429; ENSG00000163468	3
scz	Conditioned	RANITIDINE	magma	SET	7	0.118133	0.055903	0.0011166	0.45298	0.984093	0.45298	0.984093	0.440075	0.981769	48935	RANITIDINE	ENSG00000113749; ENSG00000170890; ENSG00000185010; ENSG00000170606; ENSG00000152266; ENSG00000110680; ENSG00000175003; ENSG00000134443	8
scz	Conditioned	RANOLAZINE	magma	SET	5	-0.120122	-0.067811	-0.0011447	0.54781	0.984093	0.54781	0.984093	0.548601	0.993407	48935	RANOLAZINE	ENSG00000122194; ENSG00000183873; ENSG00000007314; ENSG00000185313; ENSG00000169432	5
scz	Conditioned	RAPACURONIUM	magma	SET	5	0.327738	0.17612	0.0029732	0.37155	0.984093	0.37155	0.984093	0.348208	0.96316	48935	RAPACURONIUM	ENSG00000170175; ENSG00000283946; ENSG00000138435; ENSG00000135902; ENSG00000196811; ENSG00000108556	6
scz	Conditioned	RAPALINK1	magma	SET	2	0.0597136	0.049453	0.00052804	0.47619	0.984093	0.47619	0.984093	0.466579	0.985185	48935	RAPALINK-1	ENSG00000105379; ENSG00000198793	2
scz	Conditioned	RAPASTINEL	magma	SET	7	0.710037	0.2674	0.0053409	0.23884	0.984093	0.23884	0.984093	0.206096	0.90476	48935	RAPASTINEL	ENSG00000116032; ENSG00000105464; ENSG00000176884; ENSG00000198785; ENSG00000183454; ENSG00000273079; ENSG00000161509	7
scz	Conditioned	RARN2508	magma	SET	3	0.869423	0.43745	0.0057206	0.19231	0.984093	0.19231	0.984093	0.159766	0.871204	48935	(R)-ARN2508	ENSG00000205560; ENSG00000157184; ENSG00000072832	3
scz	Conditioned	RASBURICASE	magma	SET	4	-0.0664483	-0.025259	-0.0003814	0.52649	0.984093	0.52649	0.984093	0.524227	0.99199	48935	RASBURICASE	ENSG00000160211; ENSG00000065615; ENSG00000100243; ENSG00000166394; ENSG00000159348	5
scz	Conditioned	RASGRPACTIVATOR1	magma	SET	3	0.937012	0.46636	0.0060987	0.17438	0.984093	0.17438	0.984093	0.142618	0.85786	48935	RASGRP_ACTIVATOR_1	ENSG00000172575; ENSG00000117151; ENSG00000183072	3
scz	Conditioned	RASINHIBITOR	magma	SET	3	1.24708	0.68038	0.0088973	0.10619	0.965032	0.10619	0.965032	0.0810507	0.771915	48935	RAS_INHIBITOR	ENSG00000089685; ENSG00000105851; ENSG00000101412	3
scz	Conditioned	RAUWOLFIASERPENTINA	magma	SET	5	0.359656	0.19452	0.0032838	0.35955	0.984093	0.35955	0.984093	0.334929	0.959205	48935	RAUWOLFIA SERPENTINA	ENSG00000274286; ENSG00000120907; ENSG00000171873; ENSG00000184160; ENSG00000150594; ENSG00000170214	6
scz	Conditioned	RAUWOLFIASERPENTINAUSP	magma	SET	2	3.45942	2.7867	0.029755	0.00027145	0.0684061	0.00027145	0.0684061	0.000717326	0.248939	48935	RAUWOLFIA_SERPENTINA_(USP)	ENSG00000165646; ENSG00000151067; ENSG00000285479	3
scz	Conditioned	RAUWOLSCINE	magma	SET	7	0.378502	0.17036	0.0034026	0.35253	0.984093	0.35253	0.984093	0.327223	0.956414	48935	RAUWOLSCINE	ENSG00000150594; ENSG00000002726; ENSG00000274286; ENSG00000184160; ENSG00000135312; ENSG00000179546; ENSG00000168830; ENSG00000135914	8
scz	Conditioned	RAVULIZUMAB	magma	SET	7	2.1643	0.90288	0.018033	0.015228	0.5639	0.015228	0.5639	0.0117874	0.492277	48935	RAVULIZUMAB	ENSG00000169684; ENSG00000170175; ENSG00000283946; ENSG00000080644; ENSG00000108556; ENSG00000138435; ENSG00000147434; ENSG00000106804	8
scz	Conditioned	RAZUPROTAFIB	magma	SET	2	1.48124	1.3118	0.014007	0.069287	0.883478	0.069287	0.883478	0.0508993	0.696461	48935	RAZUPROTAFIB	ENSG00000127329; ENSG00000120156	2
scz	Conditioned	RBC8	magma	SET	2	-1.71351	-1.2577	-0.013429	0.95668	0.991959	0.95668	0.991959	0.972382	0.999944	48935	RBC8	ENSG00000006451; ENSG00000144118	2
scz	Conditioned	REACTIVEBLUE2	magma	SET	4	0.519294	0.26888	0.0040601	0.30178	0.984093	0.30178	0.984093	0.272051	0.936254	48935	REACTIVE_BLUE-2	ENSG00000110330; ENSG00000164062; ENSG00000160224; ENSG00000134982	4
scz	Conditioned	REBAMIPIDE	magma	SET	3	1.23586	0.67179	0.008785	0.10826	0.96551	0.10826	0.96551	0.0828038	0.776637	48935	REBAMIPIDE	ENSG00000171051; ENSG00000138685; ENSG00000100030	3
scz	Conditioned	REBASTINIB	magma	SET	8	1.68191	0.71831	0.015337	0.046303	0.805202	0.046303	0.805202	0.0335071	0.63299	48935	REBASTINIB	ENSG00000120156; ENSG00000097007; ENSG00000186716; ENSG00000000938; ENSG00000122025; ENSG00000101336; ENSG00000254087; ENSG00000197122; ENSG00000291971	9
scz	Conditioned	REBEMADLIN	magma	SET	3	-0.966029	-0.6148	-0.0080398	0.83298	0.986312	0.83298	0.986312	0.861491	0.999944	48935	REBEMADLIN	ENSG00000141510; ENSG00000135679; ENSG00000139687	3
scz	Conditioned	REBIMASTAT	magma	SET	6	-0.285202	-0.12242	-0.0022639	0.61226	0.984093	0.61226	0.984093	0.622219	0.999944	48935	REBIMASTAT	ENSG00000157227; ENSG00000196611; ENSG00000100985; ENSG00000137745; ENSG00000087245; ENSG00000118113	6
scz	Conditioned	REBOXETINE	magma	SET	2	0.44449	0.37595	0.0040142	0.32835	0.984093	0.32835	0.984093	0.300767	0.946657	48935	REBOXETINE	ENSG00000103546; ENSG00000172116	2
scz	Conditioned	RECILISIB	magma	SET	8	-0.303693	-0.11216	-0.0023948	0.61932	0.984093	0.61932	0.984093	0.630243	0.999944	48935	RECILISIB	ENSG00000145675; ENSG00000141506; ENSG00000105647; ENSG00000117461; ENSG00000051382; ENSG00000121879; ENSG00000171608; ENSG00000105851	8
scz	Conditioned	RECOMBINANT70KDHEATSHOCKPROTEIN	magma	SET	7	-0.242498	-0.092331	-0.0018442	0.5958	0.984093	0.5958	0.984093	0.603423	0.999533	48935	RECOMBINANT_70-KD_HEAT-SHOCK_PROTEIN	ENSG00000156709; ENSG00000089250; ENSG00000132002; ENSG00000181019; ENSG00000185122; ENSG00000284774; ENSG00000204520; ENSG00000235233; ENSG00000233051; ENSG00000231225; ENSG00000183214; ENSG00000011465; ENSG00000184937; ENSG00000136869	14
scz	Conditioned	RECOMBINANTBETACHEMOKINE	magma	SET	2	-1.0581	-0.7479	-0.0079858	0.85499	0.986604	0.85499	0.986604	0.883155	0.999944	48935	RECOMBINANT_BETA_CHEMOKINE	ENSG00000145649; ENSG00000102962	2
scz	Conditioned	RECOMBINANTCHEMOKINE	magma	SET	8	0.114763	0.039723	0.00084816	0.45432	0.984093	0.45432	0.984093	0.441594	0.982211	48935	RECOMBINANT_CHEMOKINE	ENSG00000102962; ENSG00000079385; ENSG00000133048; ENSG00000005844; ENSG00000121966; ENSG00000160683; ENSG00000137077; ENSG00000276409; ENSG00000277236; ENSG00000120949	10
scz	Conditioned	RECOMBINANTCOLONYSTIMULATINGFACTOR	magma	SET	2	0.452539	0.35804	0.003823	0.32545	0.984093	0.32545	0.984093	0.297597	0.945514	48935	RECOMBINANT_COLONY_STIMULATING_FACTOR	ENSG00000242252; ENSG00000182871; ENSG00000292234	3
scz	Conditioned	RECOMBINANTCYTOKINE	magma	SET	16	-0.876767	-0.26175	-0.0079019	0.80968	0.986117	0.80968	0.986117	0.837959	0.999944	48935	RECOMBINANT_CYTOKINE	ENSG00000184937; ENSG00000125347; ENSG00000164821; ENSG00000285318; ENSG00000171223; ENSG00000183625; ENSG00000124107; ENSG00000213903; ENSG00000285456; ENSG00000111641; ENSG00000000938; ENSG00000134086; ENSG00000007264; ENSG00000059804; ENSG00000108700; ENSG00000185652; ENSG00000180914; ENSG00000069702	18
scz	Conditioned	RECOMBINANTEOTAXIN	magma	SET	6	0.895631	0.45859	0.0084802	0.18523	0.984093	0.18523	0.984093	0.152972	0.866778	48935	RECOMBINANT_EOTAXIN	ENSG00000107643; ENSG00000166888; ENSG00000203747; ENSG00000122194; ENSG00000102962; ENSG00000010278	6
scz	Conditioned	RECOMBINANTFASLIGAND	magma	SET	3	-0.0026262	-0.001851	-2.4206e-05	0.50105	0.984093	0.50105	0.984093	0.495088	0.989024	48935	RECOMBINANT_FAS_LIGAND	ENSG00000172179; ENSG00000163599; ENSG00000160255; ENSG00000265972	4
scz	Conditioned	RECOMBINANTFIBROBLASTGROWTHFACTOR2	magma	SET	8	-1.49788	-0.55477	-0.011845	0.93291	0.989937	0.93291	0.989937	0.9536	0.999944	48935	RECOMBINANT_FIBROBLAST_GROWTH_FACTOR_2	ENSG00000117394; ENSG00000095752; ENSG00000069702; ENSG00000155511; ENSG00000180772; ENSG00000125675; ENSG00000081041; ENSG00000154928; ENSG00000111641; ENSG00000152578	10
scz	Conditioned	RECOMBINANTFLT3LIGAND	magma	SET	3	0.341818	0.24911	0.0032576	0.36625	0.984093	0.36625	0.984093	0.342333	0.960782	48935	RECOMBINANT_FLT3_LIGAND	ENSG00000203747; ENSG00000110395; ENSG00000087088	3
scz	Conditioned	RECOMBINANTHEPATOCYTEGROWTHFACTOR	magma	SET	8	0.532543	0.20382	0.0043518	0.29718	0.984093	0.29718	0.984093	0.26708	0.933345	48935	RECOMBINANT_HEPATOCYTE_GROWTH_FACTOR	ENSG00000197408; ENSG00000124107; ENSG00000101412; ENSG00000167244; ENSG00000129152; ENSG00000181856; ENSG00000288174; ENSG00000144566; ENSG00000079112	9
scz	Conditioned	RECOMBINANTHEREGULIN	magma	SET	6	-0.741181	-0.3616	-0.0066868	0.77071	0.985092	0.77071	0.985092	0.797308	0.999944	48935	RECOMBINANT_HEREGULIN	ENSG00000157168; ENSG00000134363; ENSG00000112062; ENSG00000177885; ENSG00000105220; ENSG00000282019; ENSG00000131095	7
scz	Conditioned	RECOMBINANTHUMANINTERLEUKIN15	magma	SET	2	-1.22688	-1.0959	-0.011701	0.89005	0.987252	0.89005	0.987252	0.916332	0.999944	48935	RECOMBINANT_HUMAN_INTERLEUKIN-15	ENSG00000147168; ENSG00000100385; ENSG00000134470	3
scz	Conditioned	RECOMBINANTHUMANSTEMCELLFACTOR	magma	SET	5	-1.41461	-0.59749	-0.010086	0.9214	0.988644	0.9214	0.988644	0.943985	0.999944	48935	RECOMBINANT_HUMAN_STEM_CELL_FACTOR	ENSG00000124762; ENSG00000111641; ENSG00000105372; ENSG00000203747; ENSG00000007264	5
scz	Conditioned	RECOMBINANTINHIBIN	magma	SET	2	-0.562147	-0.39022	-0.0041666	0.71299	0.984093	0.71299	0.984093	0.734988	0.999944	48935	RECOMBINANT_INHIBIN	ENSG00000134363; ENSG00000087088	2
scz	Conditioned	RECOMBINANTINTERFERON	magma	SET	22	-1.32693	-0.27409	-0.0097011	0.90772	0.98823	0.90772	0.98823	0.93222	0.999944	48935	RECOMBINANT_INTERFERON	ENSG00000076662; ENSG00000150782; ENSG00000150337; ENSG00000128422; ENSG00000007306; ENSG00000280501; ENSG00000181143; ENSG00000291738; ENSG00000108700; ENSG00000100448; ENSG00000011465; ENSG00000137809; ENSG00000129152; ENSG00000204498; ENSG00000234530; ENSG00000227565; ENSG00000236196; ENSG00000235125; ENSG00000206440; ENSG00000236346; ENSG00000265531; ENSG00000135318; ENSG00000164692; ENSG00000167244; ENSG00000185664; ENSG00000168310; ENSG00000243772; ENSG00000283702; ENSG00000284241; ENSG00000277484; ENSG00000277317; ENSG00000283996; ENSG00000283790; ENSG00000273887; ENSG00000274108; ENSG00000278369; ENSG00000274402; ENSG00000275623; ENSG00000275008; ENSG00000284504; ENSG00000283708; ENSG00000284333; ENSG00000276459; ENSG00000278327; ENSG00000277554; ENSG00000284132; ENSG00000276590; ENSG00000284510; ENSG00000284044; ENSG00000273947; ENSG00000274952; ENSG00000276218; ENSG00000274830; ENSG00000275658; ENSG00000284236; ENSG00000277924; ENSG00000274410; ENSG00000126456; ENSG00000198788; ENSG00000278466; ENSG00000234745; ENSG00000224608; ENSG00000223532; ENSG00000232126; ENSG00000206450; ENSG00000228964; ENSG00000108622; ENSG00000119922; ENSG00000175130	69
scz	Conditioned	RECOMBINANTINTERFERONALFA	magma	SET	6	-1.11909	-0.49681	-0.0091872	0.86845	0.986936	0.86845	0.986936	0.896108	0.999944	48935	RECOMBINANT_INTERFERON_ALFA	ENSG00000136997; ENSG00000169429; ENSG00000131759; ENSG00000107447; ENSG00000130427; ENSG00000101076	6
scz	Conditioned	RECOMBINANTINTERFERONBETA	magma	SET	2	0.331939	0.29765	0.0031782	0.36997	0.984093	0.36997	0.984093	0.346436	0.961819	48935	RECOMBINANT_INTERFERON_BETA	ENSG00000170345; ENSG00000185652	2
scz	Conditioned	RECOMBINANTINTERLEUKIN	magma	SET	7	1.16098	0.43092	0.0086069	0.12283	0.976236	0.12283	0.976236	0.0954193	0.792557	48935	RECOMBINANT_INTERLEUKIN	ENSG00000171791; ENSG00000112062; ENSG00000110448; ENSG00000106366; ENSG00000175445; ENSG00000168610; ENSG00000196839	7
scz	Conditioned	RECOMBINANTINTERLEUKIN1	magma	SET	11	0.762079	0.25679	0.0064288	0.22301	0.984093	0.22301	0.984093	0.19007	0.895946	48935	RECOMBINANT_INTERLEUKIN-1	ENSG00000115594; ENSG00000108700; ENSG00000019991; ENSG00000160951; ENSG00000128342; ENSG00000115590; ENSG00000123358; ENSG00000198001; ENSG00000140678; ENSG00000198959; ENSG00000103495	11
scz	Conditioned	RECOMBINANTINTERLEUKIN17	magma	SET	3	-0.0711488	-0.037277	-0.00048747	0.52836	0.984093	0.52836	0.984093	0.526349	0.99238	48935	RECOMBINANT_INTERLEUKIN-17	ENSG00000102970; ENSG00000112116; ENSG00000163702	3
scz	Conditioned	RECOMBINANTINTERLEUKIN1BETA	magma	SET	2	-0.173059	-0.15297	-0.0016333	0.56869	0.984093	0.56869	0.984093	0.572498	0.99826	48935	RECOMBINANT_INTERLEUKIN-1-BETA	ENSG00000111537; ENSG00000170345	2
scz	Conditioned	RECOMBINANTINTERLEUKIN1RECEPTORANTAGONIST	magma	SET	2	3.02333	2.5288	0.027001	0.0012523	0.171396	0.0012523	0.171396	0.00183523	0.314011	48935	RECOMBINANT_INTERLEUKIN-1_RECEPTOR_ANTAGONIST	ENSG00000089250; ENSG00000176697	2
scz	Conditioned	RECOMBINANTINTERLEUKIN2	magma	SET	2	-0.899324	-0.79056	-0.0084414	0.81575	0.986242	0.81575	0.986242	0.844145	0.999944	48935	RECOMBINANT_INTERLEUKIN-2	ENSG00000147168; ENSG00000134460; ENSG00000100385	3
scz	Conditioned	RECOMBINANTINTERLEUKIN8	magma	SET	4	-0.434994	-0.3491	-0.0052713	0.66821	0.984093	0.66821	0.984093	0.68525	0.999944	48935	RECOMBINANT_INTERLEUKIN-8	ENSG00000162747; ENSG00000203747; ENSG00000198959; ENSG00000170180	4
scz	Conditioned	RECOMBINANTLYMPHOKINE	magma	SET	6	1.08642	0.4434	0.0081995	0.13865	0.984093	0.13865	0.984093	0.10946	0.816659	48935	RECOMBINANT_LYMPHOKINE	ENSG00000104368; ENSG00000196735; ENSG00000225890; ENSG00000257473; ENSG00000236418; ENSG00000231823; ENSG00000223793; ENSG00000233192; ENSG00000206301; ENSG00000228284; ENSG00000231526; ENSG00000225103; ENSG00000232062; ENSG00000206305; ENSG00000237541; ENSG00000138685; ENSG00000175445; ENSG00000005844; ENSG00000160255; ENSG00000169344	20
scz	Conditioned	RECOMBINANTLYMPHOTOXINBETA	magma	SET	2	-0.115559	-0.086179	-0.00092018	0.546	0.984093	0.546	0.984093	0.546533	0.993407	48935	RECOMBINANT_LYMPHOTOXIN_BETA	ENSG00000137077; ENSG00000169429	2
scz	Conditioned	RECOMBINANTMONOCYTECHEMOATTRACTANTPROTEIN1	magma	SET	7	-0.0185482	-0.0069923	-0.00013966	0.5074	0.984093	0.5074	0.984093	0.502389	0.990158	48935	RECOMBINANT_MONOCYTE_CHEMOATTRACTANT_PROTEIN-1	ENSG00000078549; ENSG00000121807; ENSG00000152266; ENSG00000011405; ENSG00000106366; ENSG00000138071; ENSG00000108691	7
scz	Conditioned	RECOMBINANTNEUROTROPHICFACTOR	magma	SET	5	0.45566	0.19993	0.0033751	0.32432	0.984093	0.32432	0.984093	0.296364	0.945087	48935	RECOMBINANT_NEUROTROPHIC_FACTOR	ENSG00000100292; ENSG00000072310; ENSG00000175197; ENSG00000081041; ENSG00000089250	5
scz	Conditioned	RECOMBINANTPROTHYMOSINALPHA	magma	SET	2	0.501223	0.41388	0.0044193	0.30811	0.984093	0.30811	0.984093	0.278847	0.938729	48935	RECOMBINANT_PROTHYMOSIN_ALPHA	ENSG00000197919; ENSG00000196839	2
scz	Conditioned	RECOMBINANTRANTES	magma	SET	5	0.771072	0.43399	0.0073263	0.22034	0.984093	0.22034	0.984093	0.187394	0.893515	48935	RECOMBINANT_RANTES	ENSG00000276409; ENSG00000277236; ENSG00000121966; ENSG00000102962; ENSG00000122861; ENSG00000069702; ENSG00000160255	7
scz	Conditioned	RECOMBINANTTRANSFORMINGGROWTHFACTOR	magma	SET	17	-1.17757	-0.32933	-0.010248	0.88051	0.986936	0.88051	0.986936	0.907517	0.999944	48935	RECOMBINANT_TRANSFORMING_GROWTH_FACTOR	ENSG00000147403; ENSG00000129152; ENSG00000183963; ENSG00000164692; ENSG00000182752; ENSG00000104889; ENSG00000148344; ENSG00000181104; ENSG00000136931; ENSG00000072694; ENSG00000100603; ENSG00000173083; ENSG00000185652; ENSG00000073861; ENSG00000130164; ENSG00000105398; ENSG00000160801; ENSG00000141646	18
scz	Conditioned	RECOMBINANTTRANSFORMINGGROWTHFACTORBETA1	magma	SET	14	-0.47714	-0.13765	-0.0038875	0.68337	0.984093	0.68337	0.984093	0.702172	0.999944	48935	RECOMBINANT_TRANSFORMING_GROWTH_FACTOR-BETA_1	ENSG00000170430; ENSG00000165949; ENSG00000275214; ENSG00000168621; ENSG00000205403; ENSG00000163501; ENSG00000115966; ENSG00000149591; ENSG00000104889; ENSG00000184205; ENSG00000261857; ENSG00000166922; ENSG00000277614; ENSG00000281931; ENSG00000115461; ENSG00000180772; ENSG00000173198; ENSG00000119950; ENSG00000042832; ENSG00000164483	20
scz	Conditioned	RECOMBINANTTRANSFORMINGGROWTHFACTORBETA2	magma	SET	5	0.799133	0.39991	0.006751	0.21211	0.984093	0.21211	0.984093	0.179171	0.886078	48935	RECOMBINANT_TRANSFORMING_GROWTH_FACTOR-BETA-2	ENSG00000112062; ENSG00000069702; ENSG00000152266; ENSG00000164692; ENSG00000164400	5
scz	Conditioned	RECOMBINANTTUMORNECROSISFACTORBETA	magma	SET	2	0.537802	0.38519	0.0041129	0.29536	0.984093	0.29536	0.984093	0.265136	0.932098	48935	RECOMBINANT_TUMOR_NECROSIS_FACTOR-BETA	ENSG00000117560; ENSG00000102970	2
scz	Conditioned	RECOMBINANTTUMORNECROSISFACTORFAMILYPROTEIN	magma	SET	13	-0.599156	-0.20454	-0.0055663	0.72546	0.984093	0.72546	0.984093	0.74862	0.999944	48935	RECOMBINANT_TUMOR_NECROSIS_FACTOR_FAMILY_PROTEIN	ENSG00000047457; ENSG00000154736; ENSG00000135346; ENSG00000134363; ENSG00000196689; ENSG00000137869; ENSG00000100448; ENSG00000026508; ENSG00000137203; ENSG00000187796; ENSG00000186153; ENSG00000116824; ENSG00000189052	13
scz	Conditioned	RECOMBINANTVASCULARENDOTHELIALGROWTHFACTOR	magma	SET	11	-1.41198	-0.52249	-0.01308	0.92102	0.988627	0.92102	0.988627	0.943651	0.999944	48935	RECOMBINANT_VASCULAR_ENDOTHELIAL_GROWTH_FACTOR	ENSG00000134086; ENSG00000148344; ENSG00000007171; ENSG00000078900; ENSG00000164362; ENSG00000157168; ENSG00000198959; ENSG00000010810; ENSG00000129152; ENSG00000091879; ENSG00000118523	11
scz	Conditioned	REDIOCIDEA	magma	SET	2	-0.869228	-0.72212	-0.0077105	0.80763	0.986111	0.80763	0.986111	0.835849	0.999944	48935	REDIOCIDE_A	ENSG00000154229; ENSG00000215644; ENSG00000288269	3
scz	Conditioned	REF1520	magma	SET	2	-0.824592	-0.53977	-0.0057635	0.7952	0.985735	0.7952	0.985735	0.82299	0.999944	48935	(R)-EF-1520	ENSG00000149516; ENSG00000284903; ENSG00000170458	3
scz	Conditioned	REFAMETINIB	magma	SET	10	0.968437	0.30621	0.0073093	0.16642	0.984093	0.16642	0.984093	0.135091	0.850249	48935	REFAMETINIB	ENSG00000102882; ENSG00000169032; ENSG00000118046; ENSG00000126934; ENSG00000108984; ENSG00000065559; ENSG00000137764; ENSG00000160113; ENSG00000034152; ENSG00000076984	10
scz	Conditioned	REGADENOSON	magma	SET	4	0.811763	0.34271	0.0051748	0.20847	0.984093	0.20847	0.984093	0.175603	0.881888	48935	REGADENOSON	ENSG00000128271; ENSG00000163485; ENSG00000170425; ENSG00000282608; ENSG00000116748	5
scz	Conditioned	REGLITAZAR	magma	SET	2	-1.20701	-1.0897	-0.011635	0.88627	0.986936	0.88627	0.986936	0.912856	0.999944	48935	REGLITAZAR	ENSG00000248098; ENSG00000110092	2
scz	Conditioned	REGORAFENIB	magma	SET	20	-0.36426	-0.090901	-0.0030678	0.64217	0.984093	0.64217	0.984093	0.655996	0.999944	48935	REGORAFENIB	ENSG00000132155; ENSG00000165731; ENSG00000157404; ENSG00000120156; ENSG00000162733; ENSG00000185386; ENSG00000142627; ENSG00000109670; ENSG00000178764; ENSG00000113721; ENSG00000134853; ENSG00000128052; ENSG00000077782; ENSG00000157764; ENSG00000111816; ENSG00000198400; ENSG00000037280; ENSG00000102755; ENSG00000097007; ENSG00000066468	20
scz	Conditioned	RELACATIB	magma	SET	2	1.59805	0.75206	0.0080302	0.055024	0.837278	0.055024	0.837278	0.040008	0.65799	48935	RELACATIB	ENSG00000143387; ENSG00000165457	2
scz	Conditioned	RELAMORELIN	magma	SET	2	-0.944457	-0.55263	-0.0059007	0.82752	0.986312	0.82752	0.986312	0.855992	0.999944	48935	RELAMORELIN	ENSG00000121853; ENSG00000157017	2
scz	Conditioned	RELATLIMAB	magma	SET	2	-1.47385	-1.288	-0.013753	0.92973	0.989555	0.92973	0.989555	0.950979	0.999944	48935	RELATLIMAB	ENSG00000082701; ENSG00000089692	2
scz	Conditioned	RELAXIN	magma	SET	3	0.60928	0.38342	0.005014	0.27117	0.984093	0.27117	0.984093	0.239572	0.920354	48935	RELAXIN	ENSG00000142192; ENSG00000157500; ENSG00000198931	3
scz	Conditioned	RELAXIN1	magma	SET	2	0.900376	1.0294	0.010992	0.18396	0.984093	0.18396	0.984093	0.151743	0.866409	48935	RELAXIN-1	ENSG00000157500; ENSG00000142192	2
scz	Conditioned	RELAXIN3	magma	SET	4	0.941058	0.50963	0.0076952	0.17335	0.984093	0.17335	0.984093	0.141643	0.857437	48935	RELAXIN-3	ENSG00000157500; ENSG00000142192; ENSG00000198931; ENSG00000142515	4
scz	Conditioned	RELAXIN3BCHAIN	magma	SET	2	0.584179	0.3592	0.0038354	0.27955	0.984093	0.27955	0.984093	0.248359	0.924855	48935	RELAXIN-3_(B_CHAIN)	ENSG00000142515; ENSG00000198931	2
scz	Conditioned	RELCOVAPTAN	magma	SET	3	-1.31321	-0.96203	-0.01258	0.90543	0.98823	0.90543	0.98823	0.930187	0.999944	48935	RELCOVAPTAN	ENSG00000166148; ENSG00000180914; ENSG00000198049; ENSG00000126895	4
scz	Conditioned	RELDESEMTIV	magma	SET	3	0.178543	0.096749	0.0012652	0.42915	0.984093	0.42915	0.984093	0.412978	0.978881	48935	RELDESEMTIV	ENSG00000101470; ENSG00000130595; ENSG00000288250; ENSG00000130598; ENSG00000288219	5
scz	Conditioned	RELENOPRIDE	magma	SET	2	-1.52174	-1.3648	-0.014573	0.93595	0.990295	0.93595	0.990295	0.956088	0.999944	48935	RELENOPRIDE	ENSG00000164270; ENSG00000171428	2
scz	Conditioned	RELUGOLIX	magma	SET	2	1.1373	1.2698	0.013558	0.12771	0.981154	0.12771	0.981154	0.099687	0.800661	48935	RELUGOLIX	ENSG00000109163; ENSG00000138039	2
scz	Conditioned	RELUTRIGINE	magma	SET	4	0.87714	0.53809	0.008125	0.19021	0.984093	0.19021	0.984093	0.157761	0.869387	48935	RELUTRIGINE	ENSG00000109705; ENSG00000174483; ENSG00000125124; ENSG00000030110	4
scz	Conditioned	REMACEMIDE	magma	SET	2	0.888093	0.70059	0.0074807	0.18725	0.984093	0.18725	0.984093	0.154939	0.867401	48935	REMACEMIDE	ENSG00000176884; ENSG00000123636; ENSG00000226266	3
scz	Conditioned	REMIFENTANIL	magma	SET	6	0.331608	0.14604	0.0027006	0.37009	0.984093	0.37009	0.984093	0.346572	0.961819	48935	REMIFENTANIL	ENSG00000112038; ENSG00000122375; ENSG00000007402; ENSG00000181804; ENSG00000129925; ENSG00000093010	6
scz	Conditioned	REMIMAZOLAM	magma	SET	13	0.791465	0.28784	0.0078335	0.21434	0.984093	0.21434	0.984093	0.181394	0.888542	48935	REMIMAZOLAM	ENSG00000022355; ENSG00000166206; ENSG00000182256; ENSG00000186297; ENSG00000109158; ENSG00000094755; ENSG00000011677; ENSG00000163285; ENSG00000102287; ENSG00000187730; ENSG00000163288; ENSG00000151834; ENSG00000113327; ENSG00000268089; ENSG00000145864; ENSG00000145863; ENSG00000204681; ENSG00000237051; ENSG00000232632; ENSG00000237112; ENSG00000232569; ENSG00000206466; ENSG00000206511	23
scz	Conditioned	REMINERTANT	magma	SET	4	-1.21429	-0.85445	-0.012902	0.88767	0.98717	0.88767	0.98717	0.914133	0.999944	48935	REMINERTANT	ENSG00000101188; ENSG00000138279; ENSG00000197043; ENSG00000169006	4
scz	Conditioned	REMOGLIFLOZIN	magma	SET	2	0.153613	0.11889	0.0012695	0.43896	0.984093	0.43896	0.984093	0.424079	0.98089	48935	REMOGLIFLOZIN	ENSG00000198851; ENSG00000167286	2
scz	Conditioned	REMOGLIFLOZINETABONATE	magma	SET	2	-0.205346	-0.14381	-0.0015356	0.58135	0.984093	0.58135	0.984093	0.586977	0.999108	48935	REMOGLIFLOZIN_ETABONATE	ENSG00000140675; ENSG00000100191	2
scz	Conditioned	REMOXIPRIDE	magma	SET	5	2.26353	1.0331	0.017441	0.011806	0.50732	0.011806	0.50732	0.00948788	0.472099	48935	REMOXIPRIDE	ENSG00000149295; ENSG00000151577; ENSG00000069696; ENSG00000276825; ENSG00000102468; ENSG00000147955	6
scz	Conditioned	RENZAPRIDE	magma	SET	8	-1.03158	-0.473	-0.010099	0.84886	0.98656	0.84886	0.98656	0.877182	0.999944	48935	RENZAPRIDE	ENSG00000186038; ENSG00000186090; ENSG00000149305; ENSG00000178084; ENSG00000166736; ENSG00000164270; ENSG00000171428; ENSG00000135914	8
scz	Conditioned	REPAGLINIDE	magma	SET	12	1.15168	0.40273	0.01053	0.12474	0.977996	0.12474	0.977996	0.0970834	0.795384	48935	REPAGLINIDE	ENSG00000151704; ENSG00000138115; ENSG00000187486; ENSG00000148737; ENSG00000073792; ENSG00000198929; ENSG00000164756; ENSG00000053918; ENSG00000282076; ENSG00000162992; ENSG00000006071; ENSG00000069431; ENSG00000132170	13
scz	Conditioned	REPARIXIN	magma	SET	2	-0.234976	-0.21649	-0.0023116	0.59288	0.984093	0.59288	0.984093	0.600095	0.999144	48935	REPARIXIN	ENSG00000163464; ENSG00000180871	2
scz	Conditioned	REPINOTAN	magma	SET	2	-0.911273	-1.0476	-0.011186	0.81892	0.986312	0.81892	0.986312	0.847334	0.999944	48935	REPINOTAN	ENSG00000121410; ENSG00000178394	2
scz	Conditioned	REPOTRECTINIB	magma	SET	11	-1.33188	-0.42238	-0.010574	0.90854	0.98823	0.90854	0.98823	0.932939	0.999944	48935	REPOTRECTINIB	ENSG00000047936; ENSG00000143924; ENSG00000171094; ENSG00000135144; ENSG00000108591; ENSG00000113070; ENSG00000140538; ENSG00000124145; ENSG00000019582; ENSG00000148053; ENSG00000198400	11
scz	Conditioned	REPSOX	magma	SET	2	-0.484078	-0.40968	-0.0043744	0.68583	0.984093	0.68583	0.984093	0.704932	0.999944	48935	REPSOX	ENSG00000106799; ENSG00000176105	2
scz	Conditioned	RESACTINA	magma	SET	2	0.0501116	0.043557	0.00046508	0.48002	0.984093	0.48002	0.984093	0.470974	0.986121	48935	RESACTIN_A	ENSG00000125618; ENSG00000185551	2
scz	Conditioned	RESCINNAMINE	magma	SET	2	1.66166	1.2734	0.013597	0.048302	0.81221	0.048302	0.81221	0.0349802	0.634397	48935	RESCINNAMINE	ENSG00000165646; ENSG00000159640	2
scz	Conditioned	RESEQUINIL	magma	SET	13	0.791465	0.28784	0.0078335	0.21434	0.984093	0.21434	0.984093	0.181394	0.888542	48935	RESEQUINIL	ENSG00000166206; ENSG00000145864; ENSG00000187730; ENSG00000109158; ENSG00000182256; ENSG00000151834; ENSG00000022355; ENSG00000094755; ENSG00000163288; ENSG00000113327; ENSG00000145863; ENSG00000186297; ENSG00000268089; ENSG00000102287; ENSG00000163285; ENSG00000011677	16
scz	Conditioned	RESERPINE	magma	SET	9	-0.639061	-0.21298	-0.0048232	0.7386	0.984093	0.7386	0.984093	0.762955	0.999944	48935	RESERPINE	ENSG00000249230; ENSG00000140945; ENSG00000147437; ENSG00000019991; ENSG00000175445; ENSG00000012223; ENSG00000006128; ENSG00000165646; ENSG00000135318; ENSG00000036565	10
scz	Conditioned	RESIMMUNE	magma	SET	2	-0.600738	-0.43467	-0.0046413	0.72599	0.984093	0.72599	0.984093	0.749183	0.999944	48935	RESIMMUNE	ENSG00000167658; ENSG00000198851	2
scz	Conditioned	RESINIFERATOXIN	magma	SET	3	2.00834	1.3875	0.018144	0.022314	0.648613	0.022314	0.648613	0.01657	0.541067	48935	RESINIFERATOXIN	ENSG00000196689; ENSG00000231635; ENSG00000232292; ENSG00000089250; ENSG00000005844	5
scz	Conditioned	RESIQUIMOD	magma	SET	2	-1.28314	-1.1059	-0.011808	0.90027	0.98823	0.90027	0.98823	0.925577	0.999944	48935	RESIQUIMOD	ENSG00000152592; ENSG00000196664; ENSG00000123453; ENSG00000101916	4
scz	Conditioned	RESMINOSTAT	magma	SET	3	0.179465	0.12714	0.0016626	0.42879	0.984093	0.42879	0.984093	0.412569	0.978881	48935	RESMINOSTAT	ENSG00000180447; ENSG00000116478; ENSG00000171720; ENSG00000094631; ENSG00000147099	5
scz	Conditioned	RESOLVIND1	magma	SET	2	-1.48047	-1.2572	-0.013424	0.93061	0.989718	0.93061	0.989718	0.951714	0.999944	48935	RESOLVIN_D1	ENSG00000142511; ENSG00000143149	2
scz	Conditioned	RESORCINOL	magma	SET	5	0.979899	0.54502	0.0092007	0.16358	0.984093	0.16358	0.984093	0.132417	0.847608	48935	RESORCINOL	ENSG00000133742; ENSG00000074410; ENSG00000118298; ENSG00000104267; ENSG00000095303	5
scz	Conditioned	RESVERATROL	magma	SET	13	1.2503	0.34941	0.0095088	0.10561	0.964567	0.10561	0.964567	0.080553	0.77109	48935	RESVERATROL	ENSG00000184047; ENSG00000261371; ENSG00000130513; ENSG00000170276; ENSG00000137275; ENSG00000184304; ENSG00000096717; ENSG00000170835; ENSG00000059804; ENSG00000118689; ENSG00000101266; ENSG00000124588; ENSG00000095303; ENSG00000073756	14
scz	Conditioned	RETASPIMYCIN	magma	SET	3	0.126947	0.06153	0.00080463	0.44949	0.984093	0.44949	0.984093	0.436105	0.981706	48935	RETASPIMYCIN	ENSG00000080824; ENSG00000096384; ENSG00000161509	3
scz	Conditioned	RETATRUTIDE	magma	SET	3	-1.20621	-0.77815	-0.010176	0.88612	0.986936	0.88612	0.986936	0.912716	0.999944	48935	RETATRUTIDE	ENSG00000010310; ENSG00000215644; ENSG00000112164; ENSG00000288269	4
scz	Conditioned	RETEPLASE	magma	SET	3	-0.6397	-0.33313	-0.0043564	0.73882	0.984093	0.73882	0.984093	0.763178	0.999944	48935	RETEPLASE	ENSG00000122194; ENSG00000171560; ENSG00000104368	3
scz	Conditioned	RETIFANLIMAB	magma	SET	3	1.64048	0.98332	0.012859	0.050463	0.822818	0.050463	0.822818	0.0366026	0.644531	48935	RETIFANLIMAB	ENSG00000196743; ENSG00000188389; ENSG00000276977; ENSG00000120217	4
scz	Conditioned	RETIGABINEDERIVATIVE10G	magma	SET	2	0.644941	0.5102	0.0054477	0.25949	0.984093	0.25949	0.984093	0.227381	0.916298	48935	RETIGABINE_DERIVATIVE_10G	ENSG00000160862; ENSG00000185760	2
scz	Conditioned	RETINOICACIDAGENT	magma	SET	19	-1.5284	-0.35488	-0.011674	0.93679	0.990295	0.93679	0.990295	0.956752	0.999944	48935	RETINOIC_ACID_AGENT	ENSG00000172819; ENSG00000135929; ENSG00000118513; ENSG00000265203; ENSG00000178562; ENSG00000077092; ENSG00000143549; ENSG00000079385; ENSG00000143320; ENSG00000128918; ENSG00000116745; ENSG00000179218; ENSG00000163207; ENSG00000131759; ENSG00000134363; ENSG00000165949; ENSG00000275214; ENSG00000189058; ENSG00000180530; ENSG00000034510; ENSG00000158874	21
scz	Conditioned	RETINOL	magma	SET	28	-1.33027	-0.25875	-0.01033	0.90827	0.98823	0.90827	0.98823	0.932706	0.999944	48935	RETINOL	ENSG00000165092; ENSG00000128918; ENSG00000184254; ENSG00000162496; ENSG00000157326; ENSG00000284807; ENSG00000121207; ENSG00000177463; ENSG00000114115; ENSG00000265203; ENSG00000072042; ENSG00000139988; ENSG00000160439; ENSG00000278149; ENSG00000274504; ENSG00000278284; ENSG00000274418; ENSG00000276826; ENSG00000276341; ENSG00000273944; ENSG00000275474; ENSG00000276684; ENSG00000240857; ENSG00000135437; ENSG00000080511; ENSG00000042445; ENSG00000292155; ENSG00000163914; ENSG00000140522; ENSG00000186350; ENSG00000204231; ENSG00000231321; ENSG00000227322; ENSG00000228333; ENSG00000235712; ENSG00000206289; ENSG00000143171; ENSG00000141542; ENSG00000104687; ENSG00000137801; ENSG00000152661; ENSG00000198650; ENSG00000105372; ENSG00000099194; ENSG00000120949; ENSG00000169344	46
scz	Conditioned	RETINYLACETATE	magma	SET	3	-0.167552	-0.11953	-0.001563	0.56653	0.984093	0.56653	0.984093	0.570014	0.997759	48935	RETINYL_ACETATE	ENSG00000163207; ENSG00000198959; ENSG00000175445	3
scz	Conditioned	RETINYLRETINOATE	magma	SET	2	0.493295	0.51648	0.0055148	0.3109	0.984093	0.3109	0.984093	0.281836	0.940104	48935	RETINYLRETINOATE	ENSG00000177606; ENSG00000131759	2
scz	Conditioned	REVAMILAST	magma	SET	5	0.0563692	0.02344	0.0003957	0.47752	0.984093	0.47752	0.984093	0.468087	0.985769	48935	REVAMILAST	ENSG00000113448; ENSG00000184588; ENSG00000123500; ENSG00000065989; ENSG00000105650; ENSG00000285188	6
scz	Conditioned	REVERSINE	magma	SET	3	-0.734789	-0.38065	-0.0049777	0.76876	0.985092	0.76876	0.985092	0.79526	0.999944	48935	REVERSINE	ENSG00000178999; ENSG00000149503; ENSG00000169032	3
scz	Conditioned	REVUMENIB	magma	SET	3	0.294167	0.1756	0.0022963	0.38432	0.984093	0.38432	0.984093	0.362423	0.96797	48935	REVUMENIB	ENSG00000122025; ENSG00000118058; ENSG00000133895	3
scz	Conditioned	RF9	magma	SET	2	-0.184508	-0.15909	-0.0016987	0.57319	0.984093	0.57319	0.984093	0.577651	0.998514	48935	RF9	ENSG00000135046; ENSG00000148734	2
scz	Conditioned	RFLUROCARAZOLOL	magma	SET	2	-0.143305	-0.15669	-0.001673	0.55697	0.984093	0.55697	0.984093	0.559083	0.995618	48935	(R)-FLUROCARAZOLOL	ENSG00000175899; ENSG00000121410	2
scz	Conditioned	RFRP3	magma	SET	2	-0.184508	-0.15909	-0.0016987	0.57319	0.984093	0.57319	0.984093	0.577651	0.998514	48935	RFRP-3	ENSG00000135046; ENSG00000148734	2
scz	Conditioned	RG108	magma	SET	2	0.274144	0.20265	0.0021638	0.39199	0.984093	0.39199	0.984093	0.371011	0.96992	48935	RG108	ENSG00000130816; ENSG00000088305	2
scz	Conditioned	RG1530	magma	SET	9	-0.100611	-0.039009	-0.0008834	0.54007	0.984093	0.54007	0.984093	0.539773	0.993407	48935	RG1530	ENSG00000077782; ENSG00000066468; ENSG00000113721; ENSG00000142731; ENSG00000128052; ENSG00000087586; ENSG00000102755; ENSG00000037280; ENSG00000122025	9
scz	Conditioned	RG2833	magma	SET	2	-0.442742	-0.37788	-0.0040349	0.67102	0.984093	0.67102	0.984093	0.688397	0.999944	48935	RG2833	ENSG00000116478; ENSG00000171720	2
scz	Conditioned	RG3487	magma	SET	6	-0.428003	-0.21532	-0.0039817	0.66567	0.984093	0.66567	0.984093	0.68238	0.999944	48935	RG3487	ENSG00000186090; ENSG00000186038; ENSG00000178084; ENSG00000175344; ENSG00000274542; ENSG00000282088; ENSG00000166736; ENSG00000149305; ENSG00000166664; ENSG00000275917	10
scz	Conditioned	RG4733	magma	SET	10	-0.0254326	-0.0081392	-0.00019429	0.51015	0.984093	0.51015	0.984093	0.505551	0.990158	48935	RG4733	ENSG00000080815; ENSG00000138613; ENSG00000205155; ENSG00000135821; ENSG00000143801; ENSG00000162736; ENSG00000117362; ENSG00000148400; ENSG00000204301; ENSG00000235396; ENSG00000232339; ENSG00000238196; ENSG00000223355; ENSG00000206312; ENSG00000234876; ENSG00000134250; ENSG00000074181	17
scz	Conditioned	RG7112	magma	SET	2	-0.94706	-0.66477	-0.0070982	0.82819	0.986312	0.82819	0.986312	0.856662	0.999944	48935	RG7112	ENSG00000135679; ENSG00000141510	2
scz	Conditioned	RG7160	magma	SET	2	-0.308038	-0.37057	-0.0039568	0.62097	0.984093	0.62097	0.984093	0.632108	0.999944	48935	RG-7160	ENSG00000146648; ENSG00000203747	2
scz	Conditioned	RG7167	magma	SET	2	-1.52566	-1.3222	-0.014118	0.93645	0.990295	0.93645	0.990295	0.956485	0.999944	48935	RG-7167	ENSG00000126934; ENSG00000169032	2
scz	Conditioned	RG7594	magma	SET	2	0.682204	0.36721	0.0039209	0.24756	0.984093	0.24756	0.984093	0.214999	0.907958	48935	RG-7594	ENSG00000150093; ENSG00000138448	2
scz	Conditioned	RG7598	magma	SET	14	-0.414762	-0.10868	-0.0030692	0.66084	0.984093	0.66084	0.984093	0.676917	0.999944	48935	RG-7598	ENSG00000137267; ENSG00000104833; ENSG00000167552; ENSG00000188229; ENSG00000137285; ENSG00000258947; ENSG00000176014; ENSG00000198033; ENSG00000167553; ENSG00000152086; ENSG00000127824; ENSG00000123416; ENSG00000261456; ENSG00000143297; ENSG00000196230; ENSG00000101162; ENSG00000235067; ENSG00000232575; ENSG00000227739; ENSG00000224156; ENSG00000229684; ENSG00000183311; ENSG00000232421; ENSG00000292120	24
scz	Conditioned	RG7600	magma	SET	14	-1.00304	-0.25763	-0.0072756	0.84207	0.98656	0.84207	0.98656	0.870527	0.999944	48935	RG-7600	ENSG00000102854; ENSG00000261456; ENSG00000104833; ENSG00000167553; ENSG00000101162; ENSG00000176014; ENSG00000198033; ENSG00000152086; ENSG00000127824; ENSG00000258947; ENSG00000137285; ENSG00000188229; ENSG00000196230; ENSG00000137267; ENSG00000167552; ENSG00000123416; ENSG00000235067; ENSG00000232575; ENSG00000227739; ENSG00000224156; ENSG00000229684; ENSG00000183311; ENSG00000232421; ENSG00000292120	24
scz	Conditioned	RG7603	magma	SET	2	-0.94822	-0.72389	-0.0077295	0.82849	0.986312	0.82849	0.986312	0.856962	0.999944	48935	RG-7603	ENSG00000198793; ENSG00000121879	2
scz	Conditioned	RG7636	magma	SET	14	-0.689162	-0.18065	-0.0051017	0.75463	0.984093	0.75463	0.984093	0.780231	0.999944	48935	RG-7636	ENSG00000136160; ENSG00000188229; ENSG00000167552; ENSG00000176014; ENSG00000123416; ENSG00000101162; ENSG00000104833; ENSG00000196230; ENSG00000152086; ENSG00000137285; ENSG00000127824; ENSG00000137267; ENSG00000261456; ENSG00000258947; ENSG00000198033; ENSG00000167553; ENSG00000235067; ENSG00000232575; ENSG00000227739; ENSG00000224156; ENSG00000229684; ENSG00000183311; ENSG00000232421; ENSG00000292120	24
scz	Conditioned	RG7841	magma	SET	14	-0.598303	-0.15721	-0.0044398	0.72518	0.984093	0.72518	0.984093	0.748312	0.999944	48935	RG-7841	ENSG00000160932; ENSG00000278032; ENSG00000196230; ENSG00000137285; ENSG00000167552; ENSG00000176014; ENSG00000101162; ENSG00000127824; ENSG00000198033; ENSG00000137267; ENSG00000152086; ENSG00000167553; ENSG00000188229; ENSG00000104833; ENSG00000258947; ENSG00000261456; ENSG00000123416; ENSG00000235067; ENSG00000232575; ENSG00000227739; ENSG00000224156; ENSG00000229684; ENSG00000183311; ENSG00000232421; ENSG00000292120	25
scz	Conditioned	RGB286638	magma	SET	16	-0.687597	-0.19043	-0.0057489	0.75414	0.984093	0.75414	0.984093	0.779707	0.999944	48935	RGB-286638	ENSG00000250506; ENSG00000136807; ENSG00000063046; ENSG00000148730; ENSG00000040531; ENSG00000164885; ENSG00000123374; ENSG00000170312; ENSG00000134058; ENSG00000135446; ENSG00000105810; ENSG00000277273; ENSG00000122025; ENSG00000082701; ENSG00000096968; ENSG00000135341; ENSG00000050748	17
scz	Conditioned	RGFP109	magma	SET	2	-0.375784	-0.33562	-0.0035836	0.64646	0.984093	0.64646	0.984093	0.660838	0.999944	48935	RGFP109	ENSG00000171720; ENSG00000106105; ENSG00000263761	3
scz	Conditioned	RGFP966	magma	SET	2	-0.375784	-0.33562	-0.0035836	0.64646	0.984093	0.64646	0.984093	0.660838	0.999944	48935	RGFP966	ENSG00000106105; ENSG00000171720	2
scz	Conditioned	RGS4INHIBITOR11B	magma	SET	2	-0.0379057	-0.021712	-0.00023183	0.51512	0.984093	0.51512	0.984093	0.51121	0.990622	48935	RGS4_INHIBITOR_11B	ENSG00000185245; ENSG00000169347	2
scz	Conditioned	RHAMNETIN	magma	SET	5	0.115523	0.066101	0.0011159	0.45402	0.984093	0.45402	0.984093	0.441256	0.982211	48935	RHAMNETIN	ENSG00000107643; ENSG00000106211; ENSG00000156711; ENSG00000188130; ENSG00000185386	5
scz	Conditioned	RHC80267	magma	SET	4	0.00480176	0.003012	4.5481e-05	0.49808	0.984093	0.49808	0.984093	0.491698	0.988028	48935	RHC80267	ENSG00000213145; ENSG00000182809; ENSG00000134780; ENSG00000164535	4
scz	Conditioned	RHODAMINE123	magma	SET	2	-1.05603	-0.66851	-0.0071381	0.85451	0.98656	0.85451	0.98656	0.882694	0.999944	48935	RHODAMINE123	ENSG00000118777; ENSG00000100288	2
scz	Conditioned	RHODEILITORIN	magma	SET	2	0.071434	0.066285	0.00070777	0.47153	0.984093	0.47153	0.984093	0.461246	0.985151	48935	RHODEI-LITORIN	ENSG00000120437; ENSG00000075239	2
scz	Conditioned	RHOKINASEINHIBITORIV	magma	SET	2	0.062886	0.03635	0.00038813	0.47493	0.984093	0.47493	0.984093	0.465134	0.985185	48935	RHO_KINASE_INHIBITOR_IV	ENSG00000168925; ENSG00000285346; ENSG00000104529; ENSG00000273594	4
scz	Conditioned	RHUCIN	magma	SET	3	0.240721	0.11064	0.0014469	0.40489	0.984093	0.40489	0.984093	0.385502	0.972025	48935	RHUCIN	ENSG00000138735; ENSG00000149131; ENSG00000182326	3
scz	Conditioned	RIBAVIRIN	magma	SET	24	0.804805	0.16315	0.006031	0.21047	0.984093	0.21047	0.984093	0.177552	0.884147	48935	RIBAVIRIN	ENSG00000140718; ENSG00000196611; ENSG00000204516; ENSG00000234218; ENSG00000224378; ENSG00000231372; ENSG00000231179; ENSG00000238289; ENSG00000227772; ENSG00000206449; ENSG00000184557; ENSG00000137860; ENSG00000103522; ENSG00000213809; ENSG00000106348; ENSG00000083223; ENSG00000101439; ENSG00000110799; ENSG00000088854; ENSG00000135114; ENSG00000204525; ENSG00000237022; ENSG00000233841; ENSG00000228299; ENSG00000225691; ENSG00000206435; ENSG00000206452; ENSG00000146469; ENSG00000089127; ENSG00000111057; ENSG00000150782; ENSG00000204397; ENSG00000186104; ENSG00000185745; ENSG00000179348; ENSG00000156110; ENSG00000197594; ENSG00000178035; ENSG00000076685	39
scz	Conditioned	RIBOCICLIB	magma	SET	7	-0.49191	-0.21039	-0.0042022	0.68861	0.984093	0.68861	0.984093	0.708035	0.999944	48935	RIBOCICLIB	ENSG00000139687; ENSG00000147889; ENSG00000127616; ENSG00000118971; ENSG00000135446; ENSG00000105810; ENSG00000112576	7
scz	Conditioned	RICIN	magma	SET	2	0.419048	0.30241	0.0032291	0.33759	0.984093	0.33759	0.984093	0.310876	0.949293	48935	RICIN	ENSG00000055332; ENSG00000158125	2
scz	Conditioned	RIDAFOROLIMUS	magma	SET	3	-0.41203	-0.25777	-0.0033709	0.65984	0.984093	0.65984	0.984093	0.675804	0.999944	48935	RIDAFOROLIMUS	ENSG00000121879; ENSG00000198793; ENSG00000105379	3
scz	Conditioned	RIFAMPIN	magma	SET	13	-1.08061	-0.31987	-0.0087051	0.86005	0.986665	0.86005	0.986665	0.888044	0.999944	48935	RIFAMPIN	ENSG00000138115; ENSG00000082898; ENSG00000198517; ENSG00000111913; ENSG00000156273; ENSG00000084453; ENSG00000186094; ENSG00000007171; ENSG00000111249; ENSG00000111012; ENSG00000144852; ENSG00000134538; ENSG00000111700	13
scz	Conditioned	RIFAMYCIN	magma	SET	4	-0.963168	-0.76281	-0.011518	0.83226	0.986312	0.83226	0.986312	0.860769	0.999944	48935	RIFAMYCIN	ENSG00000084453; ENSG00000134538; ENSG00000111700; ENSG00000137491	4
scz	Conditioned	RIFAPENTINE	magma	SET	5	-0.720015	-0.32585	-0.0055007	0.76424	0.98491	0.76424	0.98491	0.790442	0.999944	48935	RIFAPENTINE	ENSG00000144852; ENSG00000156006; ENSG00000138115; ENSG00000138109; ENSG00000160868	5
scz	Conditioned	RIGOSERTIB	magma	SET	3	0.282416	0.1864	0.0024375	0.38882	0.984093	0.38882	0.984093	0.367466	0.968817	48935	RIGOSERTIB	ENSG00000174775; ENSG00000276536; ENSG00000166851; ENSG00000121879	4
scz	Conditioned	RILAPLADIB	magma	SET	4	0.0757401	0.03556	0.00053694	0.46981	0.984093	0.46981	0.984093	0.459282	0.98501	48935	RILAPLADIB	ENSG00000167900; ENSG00000146070; ENSG00000170890; ENSG00000112062	4
scz	Conditioned	RILMENIDINE	magma	SET	3	-0.0466979	-0.032689	-0.00042748	0.51862	0.984093	0.51862	0.984093	0.51524	0.990878	48935	RILMENIDINE	ENSG00000184160; ENSG00000010322; ENSG00000150594	3
scz	Conditioned	RILONACEPT	magma	SET	2	-1.25438	-1.1887	-0.012693	0.89515	0.988139	0.89515	0.988139	0.92098	0.999944	48935	RILONACEPT	ENSG00000196126; ENSG00000229074; ENSG00000206240; ENSG00000236884; ENSG00000228080; ENSG00000206306; ENSG00000125538; ENSG00000115008	8
scz	Conditioned	RILPIVIRINE	magma	SET	2	-1.15518	-1.0151	-0.010839	0.87599	0.986936	0.87599	0.986936	0.903289	0.999944	48935	RILPIVIRINE	ENSG00000185313; ENSG00000144852	2
scz	Conditioned	RILUZOLE	magma	SET	17	0.549866	0.13949	0.0043406	0.29121	0.984093	0.29121	0.984093	0.260722	0.930037	48935	RILUZOLE	ENSG00000159199; ENSG00000151012; ENSG00000124172; ENSG00000185313; ENSG00000136546; ENSG00000168356; ENSG00000007314; ENSG00000183873; ENSG00000144285; ENSG00000169432; ENSG00000196876; ENSG00000136531; ENSG00000153253; ENSG00000100433; ENSG00000082482; ENSG00000182450; ENSG00000104783	17
scz	Conditioned	RIMABOTULINUMTOXINB	magma	SET	3	-0.592588	-0.31435	-0.0041108	0.72327	0.984093	0.72327	0.984093	0.74623	0.999944	48935	RIMABOTULINUMTOXINB	ENSG00000220205; ENSG00000139190; ENSG00000143858	3
scz	Conditioned	RIMEGEPANT	magma	SET	3	-0.517926	-0.36925	-0.0048287	0.69774	0.984093	0.69774	0.984093	0.718186	0.999944	48935	RIMEGEPANT	ENSG00000064989; ENSG00000163221; ENSG00000110680	3
scz	Conditioned	RIMEXOLONE	magma	SET	4	1.30337	0.62279	0.0094038	0.096237	0.946158	0.096237	0.946158	0.0726504	0.754969	48935	RIMEXOLONE	ENSG00000113580; ENSG00000135046; ENSG00000173153; ENSG00000170099; ENSG00000277405	5
scz	Conditioned	RIMITEROL	magma	SET	2	-0.531118	-0.47159	-0.0050355	0.70233	0.984093	0.70233	0.984093	0.723273	0.999944	48935	RIMITEROL	ENSG00000169252; ENSG00000188778	2
scz	Conditioned	RIMONABANT	magma	SET	8	-1.7635	-0.7816	-0.016688	0.96108	0.992376	0.96108	0.992376	0.975638	0.999944	48935	RIMONABANT	ENSG00000118432; ENSG00000125257; ENSG00000108846; ENSG00000023839; ENSG00000103222; ENSG00000278183; ENSG00000134940; ENSG00000138031; ENSG00000135898	9
scz	Conditioned	RINETERKIB	magma	SET	2	1.01004	0.68308	0.0072937	0.15624	0.984093	0.15624	0.984093	0.125567	0.839492	48935	RINETERKIB	ENSG00000213281; ENSG00000044115	2
scz	Conditioned	RIOCIGUAT	magma	SET	4	0.460674	0.27628	0.0041716	0.32252	0.984093	0.32252	0.984093	0.294392	0.944424	48935	RIOCIGUAT	ENSG00000132518; ENSG00000152402; ENSG00000061918; ENSG00000123201; ENSG00000164116	5
scz	Conditioned	RIPASUDIL	magma	SET	5	0.972207	0.41696	0.0070389	0.16548	0.984093	0.16548	0.984093	0.134194	0.850081	48935	RIPASUDIL	ENSG00000134318; ENSG00000171793; ENSG00000067900; ENSG00000168925; ENSG00000285346; ENSG00000160213	6
scz	Conditioned	RIPK1INHIBITOR22B	magma	SET	6	-0.52201	-0.18487	-0.0034187	0.69917	0.984093	0.69917	0.984093	0.719761	0.999944	48935	RIPK1_INHIBITOR_22B	ENSG00000174837; ENSG00000134769; ENSG00000078098; ENSG00000108591; ENSG00000120129; ENSG00000221829	6
scz	Conditioned	RIPK3INHIBITOR18	magma	SET	7	-0.52645	-0.17515	-0.0034984	0.70071	0.984093	0.70071	0.984093	0.721462	0.999944	48935	RIPK3_INHIBITOR_18	ENSG00000000938; ENSG00000134762; ENSG00000134760; ENSG00000103876; ENSG00000157514; ENSG00000221829; ENSG00000078098; ENSG00000158050	8
scz	Conditioned	RIPK3INHIBITOR42	magma	SET	2	-0.673136	-0.30454	-0.0032517	0.74956	0.984093	0.74956	0.984093	0.774787	0.999944	48935	RIPK3_INHIBITOR_42	ENSG00000221829; ENSG00000078098	2
scz	Conditioned	RISANKIZUMAB	magma	SET	2	0.777587	0.62144	0.0066355	0.21841	0.984093	0.21841	0.984093	0.185464	0.892346	48935	RISANKIZUMAB	ENSG00000113302; ENSG00000110944	2
scz	Conditioned	RISEDRONATE	magma	SET	4	0.155644	0.067702	0.0010223	0.43816	0.984093	0.43816	0.984093	0.423174	0.98089	48935	RISEDRONATE	ENSG00000160752; ENSG00000106605; ENSG00000125538; ENSG00000164761	4
scz	Conditioned	RISLENEMDAZ	magma	SET	2	0.501274	0.41106	0.0043891	0.30809	0.984093	0.30809	0.984093	0.278824	0.938729	48935	RISLENEMDAZ	ENSG00000273079; ENSG00000176884	2
scz	Conditioned	RISOVALISIB	magma	SET	3	-0.248863	-0.15378	-0.002011	0.59827	0.984093	0.59827	0.984093	0.606232	0.999944	48935	RISOVALISIB	ENSG00000171862; ENSG00000284792; ENSG00000121879; ENSG00000198734	4
scz	Conditioned	RISPERIDONE	magma	SET	37	1.91246	0.3692	0.016939	0.027919	0.698832	0.027919	0.698832	0.0204289	0.565639	48935	RISPERIDONE	ENSG00000154310; ENSG00000198822; ENSG00000178188; ENSG00000152208; ENSG00000196277; ENSG00000276158; ENSG00000168702; ENSG00000144339; ENSG00000128829; ENSG00000151322; ENSG00000112425; ENSG00000029725; ENSG00000133636; ENSG00000157985; ENSG00000141655; ENSG00000108691; ENSG00000147862; ENSG00000222321; ENSG00000188981; ENSG00000104067; ENSG00000277401; ENSG00000138777; ENSG00000147246; ENSG00000102468; ENSG00000149295; ENSG00000120907; ENSG00000170214; ENSG00000171873; ENSG00000150594; ENSG00000274286; ENSG00000184160; ENSG00000184845; ENSG00000151577; ENSG00000069696; ENSG00000276825; ENSG00000196639; ENSG00000178394; ENSG00000135312; ENSG00000179546; ENSG00000168830; ENSG00000179097; ENSG00000158748; ENSG00000148680	43
scz	Conditioned	RISVODETINIB	magma	SET	2	-0.305812	-0.25979	-0.0027739	0.62012	0.984093	0.62012	0.984093	0.631162	0.999944	48935	RISVODETINIB	ENSG00000143322; ENSG00000143196	2
scz	Conditioned	RITANSERIN	magma	SET	12	0.435075	0.15386	0.0040231	0.33175	0.984093	0.33175	0.984093	0.304477	0.947651	48935	RITANSERIN	ENSG00000101425; ENSG00000120907; ENSG00000170214; ENSG00000171873; ENSG00000178394; ENSG00000135312; ENSG00000179546; ENSG00000102468; ENSG00000135914; ENSG00000147246; ENSG00000157219; ENSG00000158748; ENSG00000148680	13
scz	Conditioned	RITODRINE	magma	SET	4	0.230632	0.12655	0.0019109	0.4088	0.984093	0.4088	0.984093	0.389939	0.973273	48935	RITODRINE	ENSG00000169252; ENSG00000197584; ENSG00000184588; ENSG00000128310	4
scz	Conditioned	RITONAVIR	magma	SET	19	-0.844118	-0.20664	-0.0067975	0.8007	0.985735	0.8007	0.985735	0.828669	0.999944	48935	RITONAVIR	ENSG00000244122; ENSG00000169919; ENSG00000130208; ENSG00000288702; ENSG00000130204; ENSG00000110245; ENSG00000111775; ENSG00000021461; ENSG00000160870; ENSG00000130649; ENSG00000136869; ENSG00000169245; ENSG00000160868; ENSG00000106258; ENSG00000140505; ENSG00000197408; ENSG00000165841; ENSG00000138115; ENSG00000138109; ENSG00000100197; ENSG00000283284; ENSG00000272532; ENSG00000280905; ENSG00000275211; ENSG00000282966; ENSG00000282301	26
scz	Conditioned	RITUXIMAB	magma	SET	18	-0.162051	-0.035097	-0.0011238	0.56437	0.984093	0.56437	0.984093	0.567554	0.997411	48935	RITUXIMAB	ENSG00000141736; ENSG00000004468; ENSG00000156738; ENSG00000100365; ENSG00000275990; ENSG00000156234; ENSG00000243955; ENSG00000138621; ENSG00000065361; ENSG00000051523; ENSG00000143226; ENSG00000203747; ENSG00000107562; ENSG00000159231; ENSG00000137198; ENSG00000105372; ENSG00000170276; ENSG00000168769; ENSG00000112130	19
scz	Conditioned	RIVANICLINE	magma	SET	3	0.662753	0.43969	0.0057499	0.25375	0.984093	0.25375	0.984093	0.221395	0.911566	48935	RIVANICLINE	ENSG00000101204; ENSG00000160716; ENSG00000169429	3
scz	Conditioned	RIVAROXABAN	magma	SET	5	0.0272521	0.014031	0.00023686	0.48913	0.984093	0.48913	0.984093	0.481435	0.986693	48935	RIVAROXABAN	ENSG00000126218; ENSG00000198848; ENSG00000262243; ENSG00000127948; ENSG00000084674; ENSG00000291544; ENSG00000187474	7
scz	Conditioned	RIVASTIGMINE	magma	SET	5	0.175781	0.088736	0.001498	0.43023	0.984093	0.43023	0.984093	0.414195	0.978881	48935	RIVASTIGMINE	ENSG00000175344; ENSG00000274542; ENSG00000282088; ENSG00000171132; ENSG00000130203; ENSG00000087085; ENSG00000114200	7
scz	Conditioned	RIVICICLIB	magma	SET	5	-0.0851393	-0.039875	-0.00067314	0.53392	0.984093	0.53392	0.984093	0.532769	0.993407	48935	RIVICICLIB	ENSG00000114867; ENSG00000135446; ENSG00000135625; ENSG00000136807; ENSG00000170312	5
scz	Conditioned	RIVIPANSEL	magma	SET	3	0.285367	0.20876	0.0027299	0.38769	0.984093	0.38769	0.984093	0.366203	0.968237	48935	RIVIPANSEL	ENSG00000174175; ENSG00000007908; ENSG00000188404	3
scz	Conditioned	RIZATRIPTAN	magma	SET	5	-0.635968	-0.32725	-0.0055244	0.7376	0.984093	0.7376	0.984093	0.761865	0.999944	48935	RIZATRIPTAN	ENSG00000179546; ENSG00000135312; ENSG00000178394; ENSG00000168830; ENSG00000179097	5
scz	Conditioned	RKI1447	magma	SET	12	-0.121411	-0.03556	-0.00092979	0.54832	0.984093	0.54832	0.984093	0.549181	0.993407	48935	RKI-1447	ENSG00000143776; ENSG00000104936; ENSG00000168925; ENSG00000285346; ENSG00000163131; ENSG00000171793; ENSG00000111450; ENSG00000065534; ENSG00000106683; ENSG00000149269; ENSG00000123143; ENSG00000067900; ENSG00000134318	13
scz	Conditioned	RM2GA68	magma	SET	2	0.340273	0.371	0.0039614	0.36683	0.984093	0.36683	0.984093	0.342966	0.961022	48935	RM-2_GA-68	ENSG00000197299; ENSG00000120437	2
scz	Conditioned	RN1	magma	SET	2	-0.571388	-0.6075	-0.0064867	0.71612	0.984093	0.71612	0.984093	0.738407	0.999944	48935	RN-1	ENSG00000164949; ENSG00000004487	2
scz	Conditioned	RN486	magma	SET	2	-0.27919	-0.25009	-0.0026704	0.60995	0.984093	0.60995	0.984093	0.619588	0.999944	48935	RN486	ENSG00000125266; ENSG00000166147	2
scz	Conditioned	RND336	magma	SET	3	-0.384337	-0.19861	-0.0025973	0.64964	0.984093	0.64964	0.984093	0.66438	0.999944	48935	(R)-ND-336	ENSG00000137992; ENSG00000156136; ENSG00000080166	3
scz	Conditioned	RO0505124	magma	SET	2	0.0589428	0.026361	0.00028147	0.4765	0.984093	0.4765	0.984093	0.46694	0.985326	48935	RO-0505124	ENSG00000135446; ENSG00000163482	2
scz	Conditioned	RO082750	magma	SET	4	1.79795	1.2677	0.019142	0.036097	0.751321	0.036097	0.751321	0.0261887	0.600539	48935	RO-08-2750	ENSG00000134259; ENSG00000064300; ENSG00000197299; ENSG00000108773	4
scz	Conditioned	RO154513	magma	SET	11	0.989944	0.30123	0.0075413	0.16111	0.984093	0.16111	0.984093	0.13009	0.843903	48935	RO15-4513	ENSG00000141480; ENSG00000143437; ENSG00000120500; ENSG00000137486; ENSG00000133794; ENSG00000022355; ENSG00000151834; ENSG00000011677; ENSG00000109158; ENSG00000186297; ENSG00000145863; ENSG00000145864; ENSG00000113327	13
scz	Conditioned	RO194603	magma	SET	6	1.34148	0.57257	0.010588	0.089893	0.933231	0.089893	0.933231	0.0674101	0.742117	48935	RO19-4603	ENSG00000143437; ENSG00000133794; ENSG00000137486; ENSG00000022355; ENSG00000151834; ENSG00000011677; ENSG00000186297	7
scz	Conditioned	RO201724	magma	SET	8	-0.91578	-0.32708	-0.0069838	0.82011	0.986312	0.82011	0.986312	0.848518	0.999944	48935	RO20-1724	ENSG00000111799; ENSG00000123500; ENSG00000060718; ENSG00000204248; ENSG00000223699; ENSG00000227801; ENSG00000230930; ENSG00000235708; ENSG00000232541; ENSG00000206290; ENSG00000172572; ENSG00000065989; ENSG00000184588; ENSG00000105650; ENSG00000285188; ENSG00000113448	16
scz	Conditioned	RO251553	magma	SET	2	-0.122339	-0.14288	-0.0015256	0.54868	0.984093	0.54868	0.984093	0.549598	0.993407	48935	RO_25-1553	ENSG00000078549; ENSG00000095139	2
scz	Conditioned	RO256981	magma	SET	2	-0.417055	-0.37341	-0.0039872	0.66168	0.984093	0.66168	0.984093	0.677869	0.999944	48935	RO-25-6981	ENSG00000273079; ENSG00000184845	2
scz	Conditioned	RO3	magma	SET	2	0.568162	0.43332	0.0046269	0.28497	0.984093	0.28497	0.984093	0.254106	0.9261	48935	RO3	ENSG00000132681; ENSG00000109991	2
scz	Conditioned	RO318220	magma	SET	5	1.29268	0.73123	0.012344	0.098069	0.950863	0.098069	0.950863	0.0741748	0.758649	48935	RO31-8220	ENSG00000068903; ENSG00000283100; ENSG00000166501; ENSG00000169429; ENSG00000092820; ENSG00000175197	6
scz	Conditioned	RO3280	magma	SET	3	-0.885193	-0.59153	-0.0077355	0.81197	0.986117	0.81197	0.986117	0.840274	0.999944	48935	RO3280	ENSG00000160867; ENSG00000106991; ENSG00000163586	3
scz	Conditioned	RO3306	magma	SET	4	-0.0792392	-0.041225	-0.00062248	0.53158	0.984093	0.53158	0.984093	0.53006	0.992871	48935	RO3306	ENSG00000135625; ENSG00000151247; ENSG00000161960; ENSG00000170312	4
scz	Conditioned	RO4491533	magma	SET	2	-0.111216	-0.080427	-0.00085877	0.54428	0.984093	0.54428	0.984093	0.544551	0.993407	48935	RO4491533	ENSG00000166825; ENSG00000151729	2
scz	Conditioned	RO4938581	magma	SET	3	0.75481	0.39706	0.0051924	0.22518	0.984093	0.22518	0.984093	0.192246	0.897497	48935	RO4938581	ENSG00000133794; ENSG00000143437; ENSG00000137486	3
scz	Conditioned	RO4987655	magma	SET	2	-1.52566	-1.3222	-0.014118	0.93645	0.990295	0.93645	0.990295	0.956485	0.999944	48935	RO-4987655	ENSG00000126934; ENSG00000169032	2
scz	Conditioned	RO5028442	magma	SET	2	-1.89141	-1.684	-0.017981	0.9707	0.993499	0.9707	0.993499	0.982553	0.999944	48935	RO5028442	ENSG00000078061; ENSG00000103569; ENSG00000091262; ENSG00000275331	4
scz	Conditioned	RO5126766	magma	SET	8	0.193608	0.078998	0.0016867	0.42324	0.984093	0.42324	0.984093	0.406309	0.97672	48935	RO-5126766	ENSG00000157764; ENSG00000169032; ENSG00000126934; ENSG00000132155; ENSG00000076984; ENSG00000100359; ENSG00000103876; ENSG00000178764	8
scz	Conditioned	RO5508887	magma	SET	3	0.770129	0.46907	0.006134	0.22062	0.984093	0.22062	0.984093	0.187675	0.894119	48935	RO5508887	ENSG00000186318; ENSG00000131781; ENSG00000122176	3
scz	Conditioned	RO600175	magma	SET	2	-0.000317939	-0.0003518	-3.7564e-06	0.50013	0.984093	0.50013	0.984093	0.494025	0.989	48935	RO_60-0175	ENSG00000102468; ENSG00000135914; ENSG00000147246	3
scz	Conditioned	RO6870810	magma	SET	4	1.33605	0.72863	0.011002	0.090774	0.936939	0.090774	0.936939	0.0681408	0.742676	48935	RO-6870810	ENSG00000141867; ENSG00000204256; ENSG00000234704; ENSG00000234507; ENSG00000230678; ENSG00000236227; ENSG00000235307; ENSG00000215077; ENSG00000169925; ENSG00000137948; ENSG00000187957	11
scz	Conditioned	RO7121661	magma	SET	2	-1.05596	-0.72915	-0.0077856	0.8545	0.98656	0.8545	0.98656	0.882677	0.999944	48935	RO-7121661	ENSG00000188389; ENSG00000276977; ENSG00000135077	3
scz	Conditioned	ROBALZOTAN	magma	SET	2	-0.911273	-1.0476	-0.011186	0.81892	0.986312	0.81892	0.986312	0.847334	0.999944	48935	ROBALZOTAN	ENSG00000178394; ENSG00000121410	2
scz	Conditioned	ROCKINHIBITOR3	magma	SET	2	1.22411	0.68062	0.0072674	0.11047	0.96551	0.11047	0.96551	0.0846841	0.780167	48935	ROCK_INHIBITOR_3	ENSG00000171793; ENSG00000168925; ENSG00000285346	3
scz	Conditioned	ROCURONIUM	magma	SET	11	0.634786	0.23197	0.0058073	0.26279	0.984093	0.26279	0.984093	0.230807	0.918484	48935	ROCURONIUM	ENSG00000181072; ENSG00000196218; ENSG00000120903; ENSG00000121351; ENSG00000166736; ENSG00000134538; ENSG00000108556; ENSG00000196811; ENSG00000170175; ENSG00000138435; ENSG00000135902; ENSG00000283946	12
scz	Conditioned	ROEMERINE	magma	SET	2	0.438379	0.2973	0.0031745	0.33056	0.984093	0.33056	0.984093	0.30316	0.947036	48935	ROEMERINE	ENSG00000165806; ENSG00000138794	2
scz	Conditioned	ROFECOXIB	magma	SET	8	-1.03986	-0.36238	-0.0077374	0.85079	0.98656	0.85079	0.98656	0.879065	0.999944	48935	ROFECOXIB	ENSG00000157017; ENSG00000089685; ENSG00000106211; ENSG00000136634; ENSG00000073756; ENSG00000095303; ENSG00000087088; ENSG00000049540	8
scz	Conditioned	ROFLUMILAST	magma	SET	6	0.537558	0.21655	0.0040045	0.29545	0.984093	0.29545	0.984093	0.265225	0.932098	48935	ROFLUMILAST	ENSG00000065989; ENSG00000105650; ENSG00000285188; ENSG00000184588; ENSG00000113448; ENSG00000001626; ENSG00000060718	7
scz	Conditioned	ROGARATINIB	magma	SET	6	-0.498702	-0.22479	-0.0041568	0.691	0.984093	0.691	0.984093	0.710712	0.999944	48935	ROGARATINIB	ENSG00000077782; ENSG00000160867; ENSG00000068078; ENSG00000092964; ENSG00000117505; ENSG00000066468	6
scz	Conditioned	ROLAPITANT	magma	SET	2	0.131096	0.11083	0.0011835	0.44785	0.984093	0.44785	0.984093	0.43422	0.981383	48935	ROLAPITANT	ENSG00000165272; ENSG00000115353	2
scz	Conditioned	ROLIPRAM	magma	SET	8	-0.654916	-0.23389	-0.004994	0.74374	0.984093	0.74374	0.984093	0.768502	0.999944	48935	ROLIPRAM	ENSG00000111799; ENSG00000060718; ENSG00000204248; ENSG00000223699; ENSG00000227801; ENSG00000230930; ENSG00000235708; ENSG00000232541; ENSG00000206290; ENSG00000123500; ENSG00000138735; ENSG00000113448; ENSG00000184588; ENSG00000065989; ENSG00000105650; ENSG00000285188	16
scz	Conditioned	ROLUPERIDONE	magma	SET	2	0.270779	0.12735	0.0013598	0.39328	0.984093	0.39328	0.984093	0.372437	0.969965	48935	ROLUPERIDONE	ENSG00000109084; ENSG00000102468	2
scz	Conditioned	ROMIDEPSIN	magma	SET	12	-1.68449	-0.55098	-0.014407	0.95394	0.991546	0.95394	0.991546	0.970296	0.999944	48935	ROMIDEPSIN	ENSG00000171720; ENSG00000147099; ENSG00000116478; ENSG00000196591; ENSG00000094631; ENSG00000184033; ENSG00000148935; ENSG00000164404; ENSG00000129355; ENSG00000100429; ENSG00000048052; ENSG00000061273; ENSG00000068024; ENSG00000163517; ENSG00000108840	15
scz	Conditioned	ROMILKIMAB	magma	SET	3	-1.5973	-0.79576	-0.010406	0.94489	0.990831	0.94489	0.990831	0.963242	0.999944	48935	ROMILKIMAB	ENSG00000113520; ENSG00000169194; ENSG00000077238	3
scz	Conditioned	ROMIPLOSTIM	magma	SET	2	0.0514466	0.026993	0.00028822	0.47948	0.984093	0.47948	0.984093	0.470358	0.986121	48935	ROMIPLOSTIM	ENSG00000117400; ENSG00000106546	2
scz	Conditioned	RONACALERET	magma	SET	2	-1.45144	-1.1323	-0.01209	0.92666	0.988964	0.92666	0.988964	0.948414	0.999944	48935	RONACALERET	ENSG00000102575; ENSG00000036828	2
scz	Conditioned	RONICICLIB	magma	SET	22	-1.4496	-0.35118	-0.012429	0.92641	0.988964	0.92641	0.988964	0.948193	0.999944	48935	RONICICLIB	ENSG00000136807; ENSG00000117266; ENSG00000185324; ENSG00000102225; ENSG00000112576; ENSG00000105173; ENSG00000118971; ENSG00000059758; ENSG00000065883; ENSG00000250506; ENSG00000138395; ENSG00000156345; ENSG00000058091; ENSG00000134058; ENSG00000167258; ENSG00000132964; ENSG00000164885; ENSG00000155111; ENSG00000135446; ENSG00000248333; ENSG00000170312; ENSG00000105810; ENSG00000123374; ENSG00000277273	24
scz	Conditioned	RONOMILAST	magma	SET	3	1.56305	0.88919	0.011628	0.059029	0.853348	0.059029	0.853348	0.0430084	0.66838	48935	RONOMILAST	ENSG00000065989; ENSG00000113448; ENSG00000184588	3
scz	Conditioned	RONTALIZUMAB	magma	SET	13	1.05859	0.64299	0.017499	0.1449	0.984093	0.1449	0.984093	0.115142	0.822695	48935	RONTALIZUMAB	ENSG00000186803; ENSG00000233816; ENSG00000197919; ENSG00000228083; ENSG00000234829; ENSG00000137080; ENSG00000120242; ENSG00000188379; ENSG00000120235; ENSG00000147873; ENSG00000214042; ENSG00000236637; ENSG00000147885	13
scz	Conditioned	ROPEGINTERFERONALFA2B	magma	SET	4	-0.112544	-0.064884	-0.00097972	0.5448	0.984093	0.5448	0.984093	0.545158	0.993407	48935	ROPEGINTERFERON_ALFA-2B	ENSG00000096968; ENSG00000188379; ENSG00000142166; ENSG00000159110	4
scz	Conditioned	ROPINIROLE	magma	SET	12	1.07002	0.36202	0.0094659	0.14231	0.984093	0.14231	0.984093	0.112802	0.82068	48935	ROPINIROLE	ENSG00000151577; ENSG00000149295; ENSG00000069696; ENSG00000150594; ENSG00000274286; ENSG00000184160; ENSG00000184845; ENSG00000276825; ENSG00000169676; ENSG00000178394; ENSG00000135312; ENSG00000179546; ENSG00000102468; ENSG00000135914; ENSG00000147246	15
scz	Conditioned	ROPIVACAINE	magma	SET	12	0.64007	0.20159	0.005271	0.26107	0.984093	0.26107	0.984093	0.228996	0.917231	48935	ROPIVACAINE	ENSG00000160211; ENSG00000185313; ENSG00000100243; ENSG00000174483; ENSG00000136546; ENSG00000183873; ENSG00000196876; ENSG00000144285; ENSG00000169432; ENSG00000153253; ENSG00000007314; ENSG00000136531; ENSG00000168356	13
scz	Conditioned	ROPSACITINIB	magma	SET	3	-0.471892	-0.32755	-0.0042834	0.6815	0.984093	0.6815	0.984093	0.700093	0.999944	48935	ROPSACITINIB	ENSG00000105397; ENSG00000154928; ENSG00000133216	3
scz	Conditioned	ROQUINIMEX	magma	SET	2	1.75719	1.3769	0.014702	0.039456	0.770453	0.039456	0.770453	0.0285672	0.610604	48935	ROQUINIMEX	ENSG00000164400; ENSG00000115386	2
scz	Conditioned	ROSIGLITAZONE	magma	SET	13	-1.03845	-0.2928	-0.0079682	0.85046	0.98656	0.85046	0.98656	0.878746	0.999944	48935	ROSIGLITAZONE	ENSG00000132170; ENSG00000099194; ENSG00000034152; ENSG00000122585; ENSG00000101076; ENSG00000137491; ENSG00000138207; ENSG00000042832; ENSG00000180772; ENSG00000102245; ENSG00000147571; ENSG00000117394; ENSG00000126266; ENSG00000072315; ENSG00000083067; ENSG00000175567	16
scz	Conditioned	ROSIPTOR	magma	SET	2	0.403104	0.35245	0.0037633	0.34344	0.984093	0.34344	0.984093	0.317264	0.952507	48935	ROSIPTOR	ENSG00000168918; ENSG00000281614; ENSG00000133275	3
scz	Conditioned	ROSMANTUZUMAB	magma	SET	2	1.20385	0.93569	0.0099909	0.11433	0.969045	0.11433	0.969045	0.0880169	0.786058	48935	ROSMANTUZUMAB	ENSG00000205213; ENSG00000146374	2
scz	Conditioned	ROSMARINICACID	magma	SET	2	0.538522	0.35711	0.0038131	0.29511	0.984093	0.29511	0.984093	0.264874	0.932098	48935	ROSMARINIC_ACID	ENSG00000143384; ENSG00000077498	2
scz	Conditioned	ROSUVASTATIN	magma	SET	14	-1.20433	-0.34528	-0.0097511	0.88577	0.986936	0.88577	0.986936	0.912378	0.999944	48935	ROSUVASTATIN	ENSG00000087237; ENSG00000073734; ENSG00000276582; ENSG00000135100; ENSG00000164627; ENSG00000114650; ENSG00000132693; ENSG00000113161; ENSG00000198670; ENSG00000007933; ENSG00000170608; ENSG00000101076; ENSG00000100652; ENSG00000110243; ENSG00000162402	15
scz	Conditioned	ROTENONE	magma	SET	3	-0.337027	-0.20316	-0.0026568	0.63195	0.984093	0.63195	0.984093	0.644519	0.999944	48935	ROTENONE	ENSG00000172757; ENSG00000177606; ENSG00000170312	3
scz	Conditioned	ROTIGOTINE	magma	SET	7	1.61075	0.70704	0.014122	0.053627	0.831554	0.053627	0.831554	0.0389658	0.652117	48935	ROTIGOTINE	ENSG00000108602; ENSG00000151577; ENSG00000149295; ENSG00000069696; ENSG00000274286; ENSG00000184845; ENSG00000276825; ENSG00000169676; ENSG00000178394	9
scz	Conditioned	ROTTLERIN	magma	SET	2	0.264148	0.27931	0.0029824	0.39583	0.984093	0.39583	0.984093	0.375322	0.969965	48935	ROTTLERIN	ENSG00000067560; ENSG00000163932; ENSG00000184033	3
scz	Conditioned	ROTUNDINE	magma	SET	4	1.68278	0.96457	0.014565	0.04622	0.805034	0.04622	0.805034	0.0334501	0.63299	48935	ROTUNDINE	ENSG00000184845; ENSG00000149295; ENSG00000151577; ENSG00000178394	4
scz	Conditioned	ROVATIRELIN	magma	SET	2	0.940108	0.81089	0.0086584	0.17359	0.984093	0.17359	0.984093	0.141864	0.857579	48935	ROVATIRELIN	ENSG00000174417; ENSG00000170893	2
scz	Conditioned	ROVAZOLAC	magma	SET	2	-0.402007	-0.20908	-0.0022325	0.65616	0.984093	0.65616	0.984093	0.671693	0.999944	48935	ROVAZOLAC	ENSG00000025434; ENSG00000131408	2
scz	Conditioned	ROVELIZUMAB	magma	SET	3	0.0563202	0.035992	0.00047067	0.47754	0.984093	0.47754	0.984093	0.468109	0.985769	48935	ROVELIZUMAB	ENSG00000005844; ENSG00000169896; ENSG00000160255	3
scz	Conditioned	ROXITHROMYCIN	magma	SET	7	-0.0286908	-0.0097807	-0.00019535	0.51144	0.984093	0.51144	0.984093	0.50702	0.990158	48935	ROXITHROMYCIN	ENSG00000126016; ENSG00000164251; ENSG00000109471; ENSG00000158125; ENSG00000114013; ENSG00000172156; ENSG00000121594; ENSG00000102539	8
scz	Conditioned	ROZANOLIXIZUMAB	magma	SET	8	1.28258	0.53149	0.011348	0.099826	0.954638	0.099826	0.954638	0.0756616	0.762235	48935	ROZANOLIXIZUMAB	ENSG00000170175; ENSG00000283946; ENSG00000080644; ENSG00000104870; ENSG00000030304; ENSG00000138435; ENSG00000108556; ENSG00000169684; ENSG00000147434	9
scz	Conditioned	ROZIBAFUSPALFA	magma	SET	2	0.0901054	0.073417	0.00078392	0.4641	0.984093	0.4641	0.984093	0.452711	0.984231	48935	ROZIBAFUSP ALFA	ENSG00000102524; ENSG00000163600	2
scz	Conditioned	RP001	magma	SET	2	0.268801	0.25921	0.0027677	0.39404	0.984093	0.39404	0.984093	0.373304	0.969965	48935	RP-001	ENSG00000145020; ENSG00000170989	2
scz	Conditioned	RP101075	magma	SET	2	-0.944031	-0.87928	-0.0093887	0.82742	0.986312	0.82742	0.986312	0.855887	0.999944	48935	RP-101075	ENSG00000243480; ENSG00000145020	2
scz	Conditioned	RP6530	magma	SET	2	-0.275994	-0.21681	-0.0023151	0.60872	0.984093	0.60872	0.984093	0.618185	0.999944	48935	RP-6530	ENSG00000105851; ENSG00000171608	2
scz	Conditioned	RPIA	magma	SET	3	-0.609666	-0.42412	-0.0055462	0.72895	0.984093	0.72895	0.984093	0.752418	0.999944	48935	(R)-PIA	ENSG00000115665; ENSG00000171509; ENSG00000198049	3
scz	Conditioned	RPLUSMETHANANDAMIDE	magma	SET	2	1.08225	0.92434	0.0098698	0.13958	0.984093	0.13958	0.984093	0.110295	0.817542	48935	R-(+)-METHANANDAMIDE	ENSG00000042088; ENSG00000116459	2
scz	Conditioned	RPR260243	magma	SET	2	1.06245	0.96853	0.010342	0.14402	0.984093	0.14402	0.984093	0.114358	0.822287	48935	RPR260243	ENSG00000002330; ENSG00000055118	2
scz	Conditioned	RS100329	magma	SET	3	0.110093	0.08052	0.001053	0.45617	0.984093	0.45617	0.984093	0.443708	0.98253	48935	RS-100329	ENSG00000131269; ENSG00000198691; ENSG00000120907; ENSG00000171873	4
scz	Conditioned	RS102221	magma	SET	2	-0.000317939	-0.0003518	-3.7564e-06	0.50013	0.984093	0.50013	0.984093	0.494025	0.989	48935	RS-102221	ENSG00000102468; ENSG00000135914; ENSG00000147246	3
scz	Conditioned	RS102895	magma	SET	2	0.577499	0.33775	0.0036064	0.2818	0.984093	0.2818	0.984093	0.250737	0.925031	48935	RS-102895	ENSG00000107796; ENSG00000121807	2
scz	Conditioned	RS127445	magma	SET	2	-0.000317939	-0.0003518	-3.7564e-06	0.50013	0.984093	0.50013	0.984093	0.494025	0.989	48935	RS-127445	ENSG00000102468; ENSG00000135914; ENSG00000147246	3
scz	Conditioned	RS17053	magma	SET	2	0.468084	0.41923	0.0044764	0.31987	0.984093	0.31987	0.984093	0.291515	0.943481	48935	RS-17053	ENSG00000120907; ENSG00000171873	2
scz	Conditioned	RS25344	magma	SET	3	-1.8895	-1.2212	-0.01597	0.97058	0.993499	0.97058	0.993499	0.982466	0.999944	48935	RS-25344	ENSG00000123500; ENSG00000060718; ENSG00000204248; ENSG00000223699; ENSG00000227801; ENSG00000230930; ENSG00000235708; ENSG00000232541; ENSG00000206290; ENSG00000111799	10
scz	Conditioned	RS39604	magma	SET	2	-1.52174	-1.3648	-0.014573	0.93595	0.990295	0.93595	0.990295	0.956088	0.999944	48935	RS_39604	ENSG00000171428; ENSG00000164270	2
scz	Conditioned	RS4PPG	magma	SET	2	-1.42743	-1.2362	-0.013199	0.92326	0.988911	0.92326	0.988911	0.945569	0.999944	48935	(R,S)-4-PPG	ENSG00000005022; ENSG00000113262; ENSG00000179603	3
scz	Conditioned	RS504393	magma	SET	3	0.439689	0.22334	0.0029206	0.33009	0.984093	0.33009	0.984093	0.302646	0.947036	48935	RS-504393	ENSG00000121807; ENSG00000108691; ENSG00000107796	3
scz	Conditioned	RS67333	magma	SET	2	-1.52174	-1.3648	-0.014573	0.93595	0.990295	0.93595	0.990295	0.956088	0.999944	48935	RS_67333	ENSG00000171428; ENSG00000164270	2
scz	Conditioned	RSEF1500	magma	SET	2	-0.824592	-0.53977	-0.0057635	0.7952	0.985735	0.7952	0.985735	0.82299	0.999944	48935	(R/S)_EF-1500	ENSG00000149516; ENSG00000284903; ENSG00000170458	3
scz	Conditioned	RSPHPNECA	magma	SET	3	0.876942	0.60509	0.0079128	0.19026	0.984093	0.19026	0.984093	0.157811	0.869387	48935	(R,S)-PHPNECA	ENSG00000165029; ENSG00000167972; ENSG00000183044	3
scz	Conditioned	RSPONDIN1	magma	SET	3	-1.11193	-0.79532	-0.0104	0.86691	0.986936	0.86691	0.986936	0.894646	0.999944	48935	R-SPONDIN-1	ENSG00000170214; ENSG00000133067; ENSG00000120907	3
scz	Conditioned	RSPONDIN2	magma	SET	3	-1.11193	-0.79532	-0.0104	0.86691	0.986936	0.86691	0.986936	0.894646	0.999944	48935	R-SPONDIN-2	ENSG00000170214; ENSG00000133067; ENSG00000120907	3
scz	Conditioned	RSPONDIN3	magma	SET	3	-1.11193	-0.79532	-0.0104	0.86691	0.986936	0.86691	0.986936	0.894646	0.999944	48935	R-SPONDIN-3	ENSG00000120907; ENSG00000133067; ENSG00000170214	3
scz	Conditioned	RSPONDIN4	magma	SET	3	-1.11193	-0.79532	-0.0104	0.86691	0.986936	0.86691	0.986936	0.894646	0.999944	48935	R-SPONDIN-4	ENSG00000133067; ENSG00000120907; ENSG00000170214	3
scz	Conditioned	RSROSCOVITINE	magma	SET	9	0.844801	0.32192	0.0072903	0.19911	0.984093	0.19911	0.984093	0.166404	0.878159	48935	(RS)-ROSCOVITINE	ENSG00000141551; ENSG00000096063; ENSG00000136807; ENSG00000134058; ENSG00000277273; ENSG00000133275; ENSG00000176444; ENSG00000261893; ENSG00000169118; ENSG00000157540; ENSG00000160396	11
scz	Conditioned	RSTETRAZOL5YLGLYCINE	magma	SET	2	0.681458	0.40129	0.0042848	0.2478	0.984093	0.2478	0.984093	0.215237	0.907958	48935	(RS)-(TETRAZOL-5-YL)GLYCINE	ENSG00000183454; ENSG00000161509; ENSG00000257316; ENSG00000215325	4
scz	Conditioned	RTA408	magma	SET	2	0.0489629	0.026628	0.00028433	0.48047	0.984093	0.48047	0.984093	0.471503	0.986121	48935	RTA-408	ENSG00000116044; ENSG00000154727	2
scz	Conditioned	RTA744	magma	SET	2	-1.64693	-0.82839	-0.0088452	0.9502	0.99119	0.9502	0.99119	0.967426	0.999944	48935	RTA_744	ENSG00000077097; ENSG00000131747	2
scz	Conditioned	RTOXA43	magma	SET	2	-1.30799	-1.0647	-0.011369	0.90455	0.98823	0.90455	0.98823	0.929411	0.999944	48935	RTOXA-43	ENSG00000034053; ENSG00000276495; ENSG00000166313	3
scz	Conditioned	RU24969	magma	SET	7	0.530071	0.24123	0.0048181	0.29804	0.984093	0.29804	0.984093	0.268013	0.933831	48935	RU_24969	ENSG00000178394; ENSG00000135312; ENSG00000179546; ENSG00000102468; ENSG00000135914; ENSG00000147246; ENSG00000157219; ENSG00000158748	8
scz	Conditioned	RUBOXISTAURIN	magma	SET	3	0.839352	0.62823	0.0082154	0.20064	0.984093	0.20064	0.984093	0.167908	0.87906	48935	RUBOXISTAURIN	ENSG00000101981; ENSG00000166501; ENSG00000184033; ENSG00000002330; ENSG00000183072	5
scz	Conditioned	RUCAPARIB	magma	SET	8	0.0594647	0.023752	0.00050714	0.47629	0.984093	0.47629	0.984093	0.466701	0.985185	48935	RUCAPARIB	ENSG00000083093; ENSG00000139618; ENSG00000117713; ENSG00000041880; ENSG00000149311; ENSG00000167258; ENSG00000129484; ENSG00000291803; ENSG00000143799	9
scz	Conditioned	RUFINAMIDE	magma	SET	11	0.79707	0.29761	0.0074506	0.21271	0.984093	0.21271	0.984093	0.179774	0.886418	48935	RUFINAMIDE	ENSG00000047597; ENSG00000144285; ENSG00000196876; ENSG00000169432; ENSG00000183873; ENSG00000007314; ENSG00000136531; ENSG00000185313; ENSG00000153253; ENSG00000168356; ENSG00000136546; ENSG00000168959	12
scz	Conditioned	RUNCACIGUAT	magma	SET	3	0.272017	0.21377	0.0027954	0.39281	0.984093	0.39281	0.984093	0.37192	0.969965	48935	RUNCACIGUAT	ENSG00000164116; ENSG00000123201; ENSG00000061918; ENSG00000152402	4
scz	Conditioned	RUPATADINE	magma	SET	4	0.505108	0.24574	0.0037106	0.30675	0.984093	0.30675	0.984093	0.277401	0.938561	48935	RUPATADINE	ENSG00000084234; ENSG00000123505; ENSG00000169403; ENSG00000196639	4
scz	Conditioned	RUSALATIDE	magma	SET	3	-0.818113	-0.58167	-0.0076066	0.79335	0.985735	0.79335	0.985735	0.821077	0.999944	48935	RUSALATIDE	ENSG00000164220; ENSG00000127533; ENSG00000181104	3
scz	Conditioned	RUSERONTINIB	magma	SET	4	-0.385106	-0.24398	-0.003684	0.64992	0.984093	0.64992	0.984093	0.664699	0.999944	48935	RUSERONTINIB	ENSG00000147647; ENSG00000097007; ENSG00000146648; ENSG00000122025	4
scz	Conditioned	RUTHENIUMBASEDTRANSFERRINTARGETINGAGENTNKP1339	magma	SET	2	-0.754465	-0.59092	-0.0063097	0.77471	0.985333	0.77471	0.985333	0.801511	0.999944	48935	RUTHENIUM-BASED_TRANSFERRIN_TARGETING_AGENT_NKP-1339	ENSG00000044574; ENSG00000107643	2
scz	Conditioned	RUTHENIUMRED	magma	SET	5	0.62094	0.25923	0.0043761	0.26733	0.984093	0.26733	0.984093	0.235549	0.919031	48935	RUTHENIUM_RED	ENSG00000198838; ENSG00000127412; ENSG00000274348; ENSG00000198626; ENSG00000152234; ENSG00000134780; ENSG00000231635	7
scz	Conditioned	RUTIN	magma	SET	5	-1.46772	-0.45668	-0.0077094	0.9289	0.989555	0.9289	0.989555	0.950289	0.999944	48935	RUTIN	ENSG00000173039; ENSG00000077150; ENSG00000140465; ENSG00000081051; ENSG00000196139	5
scz	Conditioned	RUXOLITINIB	magma	SET	10	0.0608223	0.023447	0.0005597	0.47575	0.984093	0.47575	0.984093	0.466071	0.985185	48935	RUXOLITINIB	ENSG00000162434; ENSG00000168685; ENSG00000111252; ENSG00000096968; ENSG00000011422; ENSG00000105639; ENSG00000119535; ENSG00000205755; ENSG00000292363; ENSG00000105397; ENSG00000154928; ENSG00000133216	12
scz	Conditioned	RV1729	magma	SET	2	1.24201	1.0416	0.011122	0.10713	0.965182	0.10713	0.965182	0.0818456	0.774167	48935	RV1729	ENSG00000198734; ENSG00000057593	2
scz	Conditioned	RV6153	magma	SET	2	1.24201	1.0416	0.011122	0.10713	0.965182	0.10713	0.965182	0.0818456	0.774167	48935	RV6153	ENSG00000198734; ENSG00000057593	2
scz	Conditioned	RVD1ME	magma	SET	2	-1.48047	-1.2572	-0.013424	0.93061	0.989718	0.93061	0.989718	0.951714	0.999944	48935	RVD1-ME	ENSG00000142511; ENSG00000143149	2
scz	Conditioned	RWJ351647	magma	SET	2	-1.89141	-1.684	-0.017981	0.9707	0.993499	0.9707	0.993499	0.982553	0.999944	48935	RWJ-351647	ENSG00000091262; ENSG00000275331; ENSG00000103569	3
scz	Conditioned	RWJ67657	magma	SET	3	0.0546404	0.035225	0.00046064	0.47821	0.984093	0.47821	0.984093	0.468882	0.986004	48935	RWJ-67657	ENSG00000073756; ENSG00000112062; ENSG00000185386	3
scz	Conditioned	RX3117	magma	SET	2	0.68125	0.47774	0.0051011	0.24786	0.984093	0.24786	0.984093	0.215306	0.907958	48935	RX-3117	ENSG00000123374; ENSG00000130816	2
scz	Conditioned	RX821002	magma	SET	7	0.705689	0.32015	0.0063944	0.2402	0.984093	0.2402	0.984093	0.207473	0.905307	48935	RX821002	ENSG00000143322; ENSG00000150594; ENSG00000002726; ENSG00000120907; ENSG00000170214; ENSG00000171873; ENSG00000274286; ENSG00000184160	8
scz	Conditioned	RYANODINE	magma	SET	4	0.364551	0.2211	0.0033386	0.35772	0.984093	0.35772	0.984093	0.332917	0.958119	48935	RYANODINE	ENSG00000198838; ENSG00000198626; ENSG00000196218; ENSG00000134780	4
scz	Conditioned	RYNT3708	magma	SET	2	-1.30799	-1.0647	-0.011369	0.90455	0.98823	0.90455	0.98823	0.929411	0.999944	48935	(R)-YNT-3708	ENSG00000034053; ENSG00000276495; ENSG00000166313	3
scz	Conditioned	RYUVIDINE	magma	SET	2	0.475064	0.31177	0.003329	0.31737	0.984093	0.31737	0.984093	0.288814	0.942523	48935	RYUVIDINE	ENSG00000123374; ENSG00000135446	2
scz	Conditioned	S111	magma	SET	6	0.654164	0.28916	0.0053472	0.25651	0.984093	0.25651	0.984093	0.224278	0.913681	48935	S-111	ENSG00000143799; ENSG00000132906; ENSG00000096717; ENSG00000165806; ENSG00000164305; ENSG00000064012	6
scz	Conditioned	S14506	magma	SET	2	-0.911273	-1.0476	-0.011186	0.81892	0.986312	0.81892	0.986312	0.847334	0.999944	48935	S-14506	ENSG00000121410; ENSG00000178394	2
scz	Conditioned	S15535	magma	SET	2	-0.911273	-1.0476	-0.011186	0.81892	0.986312	0.81892	0.986312	0.847334	0.999944	48935	S-15535	ENSG00000121410; ENSG00000178394	2
scz	Conditioned	S18986	magma	SET	5	0.231459	0.1307	0.0022064	0.40848	0.984093	0.40848	0.984093	0.389581	0.973273	48935	S18986	ENSG00000198363; ENSG00000125675; ENSG00000130707; ENSG00000223922; ENSG00000155511; ENSG00000120251; ENSG00000152578	7
scz	Conditioned	S20928	magma	SET	2	1.5978	1.4292	0.01526	0.055053	0.837278	0.055053	0.837278	0.0400279	0.65799	48935	S20928	ENSG00000151150; ENSG00000145362	2
scz	Conditioned	S22153	magma	SET	2	1.5978	1.4292	0.01526	0.055053	0.837278	0.055053	0.837278	0.0400279	0.65799	48935	S22153	ENSG00000145362; ENSG00000151150	2
scz	Conditioned	S222611	magma	SET	2	-0.256869	-0.14959	-0.0015973	0.60136	0.984093	0.60136	0.984093	0.609773	0.999944	48935	S-222611	ENSG00000141736; ENSG00000146648	2
scz	Conditioned	S24014	magma	SET	2	1.5978	1.4292	0.01526	0.055053	0.837278	0.055053	0.837278	0.0400279	0.65799	48935	S24014	ENSG00000151150; ENSG00000145362	2
scz	Conditioned	S24773	magma	SET	2	1.5978	1.4292	0.01526	0.055053	0.837278	0.055053	0.837278	0.0400279	0.65799	48935	S24773	ENSG00000145362; ENSG00000151150	2
scz	Conditioned	S26131	magma	SET	2	1.5978	1.4292	0.01526	0.055053	0.837278	0.055053	0.837278	0.0400279	0.65799	48935	S26131	ENSG00000151150; ENSG00000145362	2
scz	Conditioned	S26284	magma	SET	2	1.5978	1.4292	0.01526	0.055053	0.837278	0.055053	0.837278	0.0400279	0.65799	48935	S26284	ENSG00000151150; ENSG00000145362	2
scz	Conditioned	S3304	magma	SET	2	-0.937798	-0.75263	-0.0080363	0.82582	0.986312	0.82582	0.986312	0.854272	0.999944	48935	S-3304	ENSG00000100985; ENSG00000087245	2
scz	Conditioned	S34DCPG	magma	SET	2	-1.42743	-1.2362	-0.013199	0.92326	0.988911	0.92326	0.988911	0.945569	0.999944	48935	(S)-3,4-DCPG	ENSG00000113262; ENSG00000179603; ENSG00000005022	3
scz	Conditioned	S4	magma	SET	2	-0.369022	-0.21759	-0.0023233	0.64394	0.984093	0.64394	0.984093	0.658014	0.999944	48935	S4	ENSG00000074410; ENSG00000107159	2
scz	Conditioned	S49076	magma	SET	2	-0.859921	-0.7571	-0.0080841	0.80508	0.985735	0.80508	0.985735	0.833207	0.999944	48935	S-49076	ENSG00000066468; ENSG00000068078	2
scz	Conditioned	S5751	magma	SET	2	-0.284992	-0.28463	-0.0030391	0.61217	0.984093	0.61217	0.984093	0.622128	0.999944	48935	S-5751	ENSG00000084674; ENSG00000291544; ENSG00000267467	3
scz	Conditioned	SA57	magma	SET	2	0.0236717	0.01672	0.00017852	0.49056	0.984093	0.49056	0.984093	0.483056	0.986693	48935	SA-57	ENSG00000072832; ENSG00000099942	2
scz	Conditioned	SABATOLIMAB	magma	SET	2	-1.44701	-1.1818	-0.012619	0.92605	0.988964	0.92605	0.988964	0.947889	0.999944	48935	SABATOLIMAB	ENSG00000135077; ENSG00000174156	2
scz	Conditioned	SABCOMELINE	magma	SET	2	0.43613	0.24565	0.002623	0.33137	0.984093	0.33137	0.984093	0.304046	0.947499	48935	SABCOMELINE	ENSG00000129673; ENSG00000090861	2
scz	Conditioned	SACCHARIN	magma	SET	5	-0.0851964	-0.040424	-0.00068242	0.53395	0.984093	0.53395	0.984093	0.532796	0.993407	48935	SACCHARIN	ENSG00000152518; ENSG00000133742; ENSG00000074410; ENSG00000104267; ENSG00000107159	5
scz	Conditioned	SACITUZUMABGOVITECAN	magma	SET	5	0.416855	0.15482	0.0026136	0.33839	0.984093	0.33839	0.984093	0.311755	0.949293	48935	SACITUZUMAB_GOVITECAN	ENSG00000181408; ENSG00000241635; ENSG00000184292; ENSG00000139618; ENSG00000198900	5
scz	Conditioned	SACLOFEN	magma	SET	4	1.16885	0.74082	0.011186	0.12124	0.972142	0.12124	0.972142	0.0940342	0.790089	48935	SACLOFEN	ENSG00000204681; ENSG00000237051; ENSG00000232632; ENSG00000237112; ENSG00000232569; ENSG00000206466; ENSG00000206511; ENSG00000136928; ENSG00000178695; ENSG00000183775; ENSG00000183783	11
scz	Conditioned	SAD448	magma	SET	2	-0.847143	-0.62969	-0.0067236	0.80154	0.985735	0.80154	0.985735	0.829542	0.999944	48935	SAD448	ENSG00000188822; ENSG00000118432	2
scz	Conditioned	SAFIMALTIB	magma	SET	2	0.559024	0.49392	0.0052739	0.28808	0.984093	0.28808	0.984093	0.257373	0.92832	48935	SAFIMALTIB	ENSG00000061918; ENSG00000133216	2
scz	Conditioned	SAFINAMIDE	magma	SET	4	0.940745	0.51264	0.0077407	0.17343	0.984093	0.17343	0.984093	0.141713	0.857437	48935	SAFINAMIDE	ENSG00000069535; ENSG00000007402; ENSG00000182389; ENSG00000153956; ENSG00000167535	5
scz	Conditioned	SAG	magma	SET	3	-0.930453	-0.67001	-0.0087618	0.82393	0.986312	0.82393	0.986312	0.852374	0.999944	48935	SAG	ENSG00000157087; ENSG00000128602; ENSG00000137672	3
scz	Conditioned	SAGE718	magma	SET	2	1.26095	1.129	0.012055	0.10367	0.960995	0.10367	0.960995	0.0789151	0.766213	48935	SAGE-718	ENSG00000183454; ENSG00000273079	2
scz	Conditioned	SAGOPILONE	magma	SET	13	-0.683731	-0.18378	-0.0050014	0.75292	0.984093	0.75292	0.984093	0.778398	0.999944	48935	SAGOPILONE	ENSG00000198033; ENSG00000258947; ENSG00000196230; ENSG00000101162; ENSG00000176014; ENSG00000261456; ENSG00000123416; ENSG00000137285; ENSG00000104833; ENSG00000167553; ENSG00000137267; ENSG00000152086; ENSG00000188229; ENSG00000127824; ENSG00000167552; ENSG00000235067; ENSG00000232575; ENSG00000227739; ENSG00000224156; ENSG00000229684; ENSG00000183311; ENSG00000232421; ENSG00000292120	23
scz	Conditioned	SAKURANETIN	magma	SET	2	0.841167	0.70139	0.0074892	0.20013	0.984093	0.20013	0.984093	0.167411	0.878471	48935	SAKURANETIN	ENSG00000165029; ENSG00000167972	2
scz	Conditioned	SALACINOL	magma	SET	2	-1.96945	-1.6915	-0.018061	0.97554	0.994729	0.97554	0.994729	0.985846	0.999944	48935	SALACINOL	ENSG00000257335; ENSG00000282607; ENSG00000171298; ENSG00000291507	4
scz	Conditioned	SALAGEN	magma	SET	9	0.127789	0.048671	0.0011022	0.44916	0.984093	0.44916	0.984093	0.435724	0.981706	48935	SALAGEN	ENSG00000133019; ENSG00000168539; ENSG00000181072; ENSG00000180720; ENSG00000184984; ENSG00000185652; ENSG00000170345; ENSG00000070748; ENSG00000255974	9
scz	Conditioned	SALERMIDE	magma	SET	2	-0.459887	-0.3068	-0.0032759	0.6772	0.984093	0.6772	0.984093	0.695281	0.999944	48935	SALERMIDE	ENSG00000096717; ENSG00000068903; ENSG00000283100	3
scz	Conditioned	SALIRASIB	magma	SET	4	-0.176266	-0.10115	-0.0015273	0.56996	0.984093	0.56996	0.984093	0.573919	0.998514	48935	SALIRASIB	ENSG00000213281; ENSG00000133703; ENSG00000174775; ENSG00000104321; ENSG00000276536	5
scz	Conditioned	SALLYLGLYCINE	magma	SET	2	-1.05703	-0.94632	-0.010104	0.85474	0.98656	0.85474	0.98656	0.882922	0.999944	48935	S-ALLYLGLYCINE	ENSG00000136750; ENSG00000018236	2
scz	Conditioned	SALMETEROL	magma	SET	3	-1.23868	-0.93343	-0.012206	0.89226	0.987552	0.89226	0.987552	0.918353	0.999944	48935	SALMETEROL	ENSG00000159842; ENSG00000278741; ENSG00000276016; ENSG00000169252; ENSG00000106258	5
scz	Conditioned	SALMONCALCITONIN	magma	SET	2	-0.00892832	-0.0084994	-9.0754e-05	0.50356	0.984093	0.50356	0.984093	0.497976	0.989157	48935	SALMON_CALCITONIN	ENSG00000004948; ENSG00000087085	2
scz	Conditioned	SALSALATE	magma	SET	2	-0.839407	-0.69952	-0.0074693	0.79937	0.985735	0.79937	0.985735	0.827298	0.999944	48935	SALSALATE	ENSG00000095303; ENSG00000073756	2
scz	Conditioned	SALVIANOLICACIDB	magma	SET	3	-0.429501	-0.26925	-0.0035209	0.66622	0.984093	0.66622	0.984093	0.683001	0.999944	48935	SALVIANOLIC_ACID_B	ENSG00000159640; ENSG00000164867; ENSG00000100985	3
scz	Conditioned	SALVINORINA	magma	SET	5	0.36969	0.1953	0.0032969	0.35581	0.984093	0.35581	0.984093	0.330829	0.957777	48935	SALVINORIN_A	ENSG00000164978; ENSG00000122375; ENSG00000082556; ENSG00000116329; ENSG00000112038	5
scz	Conditioned	SAMIDORPHAN	magma	SET	3	0.563057	0.37244	0.0048703	0.28671	0.984093	0.28671	0.984093	0.255917	0.927171	48935	SAMIDORPHAN	ENSG00000112038; ENSG00000116329; ENSG00000082556	3
scz	Conditioned	SAMPA	magma	SET	2	0.815806	0.66914	0.0071448	0.20731	0.984093	0.20731	0.984093	0.174469	0.881716	48935	(S)-AMPA	ENSG00000120251; ENSG00000176884	2
scz	Conditioned	SAN300	magma	SET	2	0.0339595	0.020574	0.00021968	0.48645	0.984093	0.48645	0.984093	0.478362	0.986677	48935	SAN-300	ENSG00000213949; ENSG00000150093	2
scz	Conditioned	SANDARACOPIMARICACID	magma	SET	2	-0.811206	-0.72362	-0.0077266	0.79137	0.985663	0.79137	0.985663	0.819006	0.999944	48935	SANDARACOPIMARIC_ACID	ENSG00000145864; ENSG00000022355	2
scz	Conditioned	SANGIVAMYCIN	magma	SET	2	0.283018	0.29649	0.0031658	0.38859	0.984093	0.38859	0.984093	0.367204	0.968817	48935	SANGIVAMYCIN	ENSG00000171552; ENSG00000177606	2
scz	Conditioned	SANGUINARIUM	magma	SET	4	0.655121	0.36145	0.0054577	0.2562	0.984093	0.2562	0.984093	0.223964	0.913521	48935	SANGUINARIUM	ENSG00000159788; ENSG00000166888; ENSG00000167110; ENSG00000164305	4
scz	Conditioned	SANT1	magma	SET	2	-1.14121	-1.0059	-0.010741	0.87311	0.986936	0.87311	0.986936	0.900558	0.999944	48935	SANT-1	ENSG00000164690; ENSG00000128602	2
scz	Conditioned	SANT2	magma	SET	2	-1.14121	-1.0059	-0.010741	0.87311	0.986936	0.87311	0.986936	0.900558	0.999944	48935	SANT-2	ENSG00000164690; ENSG00000128602	2
scz	Conditioned	SANTACRUZAMATEA	magma	SET	2	-0.163036	-0.097836	-0.0010447	0.56475	0.984093	0.56475	0.984093	0.56799	0.997505	48935	SANTACRUZAMATE_A	ENSG00000159131; ENSG00000262473; ENSG00000068024	3
scz	Conditioned	SAPONARIN	magma	SET	7	0.959718	0.39311	0.0078517	0.1686	0.984093	0.1686	0.984093	0.137158	0.850678	48935	SAPONARIN	ENSG00000111725; ENSG00000106617; ENSG00000132356; ENSG00000181929; ENSG00000162409; ENSG00000115592; ENSG00000131791	7
scz	Conditioned	SAPONIN	magma	SET	4	2.00223	1.2053	0.018199	0.022642	0.650991	0.022642	0.650991	0.0167861	0.541067	48935	SAPONIN	ENSG00000171791; ENSG00000170345; ENSG00000172817; ENSG00000180176	4
scz	Conditioned	SAPROPTERIN	magma	SET	5	-0.0433418	-0.022598	-0.00038148	0.51728	0.984093	0.51728	0.984093	0.513698	0.990622	48935	SAPROPTERIN	ENSG00000180176; ENSG00000171759; ENSG00000174600; ENSG00000129167; ENSG00000164867	5
scz	Conditioned	SAQUINAVIR	magma	SET	5	0.0868711	0.044253	0.00074705	0.46539	0.984093	0.46539	0.984093	0.454193	0.984749	48935	SAQUINAVIR	ENSG00000136869; ENSG00000172817; ENSG00000136244; ENSG00000160868; ENSG00000103222; ENSG00000278183	6
scz	Conditioned	SAR100842	magma	SET	3	-1.29709	-0.93789	-0.012265	0.90269	0.98823	0.90269	0.98823	0.927754	0.999944	48935	SAR100842	ENSG00000198121; ENSG00000171517; ENSG00000133805	3
scz	Conditioned	SAR20347	magma	SET	4	-0.77171	-0.47001	-0.0070969	0.77985	0.985468	0.77985	0.985468	0.806929	0.999944	48935	SAR-20347	ENSG00000133216; ENSG00000182580; ENSG00000154928; ENSG00000105397	4
scz	Conditioned	SAR247799	magma	SET	2	0.268801	0.25921	0.0027677	0.39404	0.984093	0.39404	0.984093	0.373304	0.969965	48935	SAR247799	ENSG00000145020; ENSG00000170989	2
scz	Conditioned	SAR260301	magma	SET	3	1.70571	0.93094	0.012174	0.04404	0.791864	0.04404	0.791864	0.0318785	0.62399	48935	SAR260301	ENSG00000117525; ENSG00000004478; ENSG00000051382	3
scz	Conditioned	SAR405	magma	SET	2	0.644661	0.45622	0.0048713	0.25958	0.984093	0.25958	0.984093	0.227475	0.916298	48935	SAR405	ENSG00000117525; ENSG00000078142	2
scz	Conditioned	SAR407899	magma	SET	4	0.970375	0.45726	0.0069045	0.16594	0.984093	0.16594	0.984093	0.134622	0.850249	48935	SAR407899	ENSG00000171793; ENSG00000067900; ENSG00000134318; ENSG00000168925; ENSG00000285346	5
scz	Conditioned	SAR425899	magma	SET	2	-0.580093	-0.4124	-0.0044034	0.71907	0.984093	0.71907	0.984093	0.741613	0.999944	48935	SAR425899	ENSG00000115263; ENSG00000215644; ENSG00000288269	3
scz	Conditioned	SAR566658	magma	SET	14	-0.134547	-0.034043	-0.0009614	0.55351	0.984093	0.55351	0.984093	0.555128	0.995223	48935	SAR-566658	ENSG00000185499; ENSG00000104833; ENSG00000137267; ENSG00000198033; ENSG00000167553; ENSG00000101162; ENSG00000137285; ENSG00000152086; ENSG00000167552; ENSG00000127824; ENSG00000188229; ENSG00000258947; ENSG00000176014; ENSG00000123416; ENSG00000261456; ENSG00000196230; ENSG00000235067; ENSG00000232575; ENSG00000227739; ENSG00000224156; ENSG00000229684; ENSG00000183311; ENSG00000232421; ENSG00000292120	24
scz	Conditioned	SAR7334	magma	SET	2	1.44391	0.98577	0.010526	0.074393	0.896229	0.074393	0.896229	0.0549089	0.70647	48935	SAR7334	ENSG00000174437; ENSG00000157087; ENSG00000067842	3
scz	Conditioned	SARACATINIB	magma	SET	8	-0.822012	-0.33714	-0.0071986	0.79446	0.985735	0.79446	0.985735	0.822233	0.999944	48935	SARACATINIB	ENSG00000197122; ENSG00000291971; ENSG00000162733; ENSG00000143924; ENSG00000134086; ENSG00000186716; ENSG00000097007; ENSG00000182866; ENSG00000176105	9
scz	Conditioned	SARAKALIM	magma	SET	4	1.88914	1.0821	0.01634	0.029442	0.713288	0.029442	0.713288	0.0214936	0.570545	48935	SARAKALIM	ENSG00000069431; ENSG00000006071; ENSG00000121361; ENSG00000187486	4
scz	Conditioned	SAREDUTANT	magma	SET	4	-0.526548	-0.30614	-0.0046226	0.70074	0.984093	0.70074	0.984093	0.721499	0.999944	48935	SAREDUTANT	ENSG00000171885; ENSG00000161798; ENSG00000075073; ENSG00000165272	4
scz	Conditioned	SARIZOTAN	magma	SET	4	1.8183	1.0103	0.015255	0.034524	0.741866	0.034524	0.741866	0.0250687	0.595401	48935	SARIZOTAN	ENSG00000178394; ENSG00000069696; ENSG00000149295; ENSG00000151577; ENSG00000276825	5
scz	Conditioned	SARN2508	magma	SET	3	0.869423	0.43745	0.0057206	0.19231	0.984093	0.19231	0.984093	0.159766	0.871204	48935	(S)-ARN2508	ENSG00000072832; ENSG00000157184; ENSG00000205560	3
scz	Conditioned	SAROGLITAZAR	magma	SET	2	-0.680279	-0.53025	-0.0056618	0.75183	0.984093	0.75183	0.984093	0.777227	0.999944	48935	SAROGLITAZAR	ENSG00000186951; ENSG00000132170	2
scz	Conditioned	SARPOGRELATE	magma	SET	2	-0.000317939	-0.0003518	-3.7564e-06	0.50013	0.984093	0.50013	0.984093	0.494025	0.989	48935	SARPOGRELATE	ENSG00000102468; ENSG00000135914; ENSG00000147246	3
scz	Conditioned	SASANLIMAB	magma	SET	2	1.42666	1.0471	0.011181	0.076839	0.903976	0.076839	0.903976	0.0568502	0.711997	48935	SASANLIMAB	ENSG00000188389; ENSG00000276977; ENSG00000120217	3
scz	Conditioned	SATAVAPTAN	magma	SET	2	-1.89141	-1.684	-0.017981	0.9707	0.993499	0.9707	0.993499	0.982553	0.999944	48935	SATAVAPTAN	ENSG00000126895; ENSG00000103569; ENSG00000091262; ENSG00000275331	4
scz	Conditioned	SATRALIZUMAB	magma	SET	3	-0.816491	-0.54878	-0.0071764	0.79288	0.985699	0.79288	0.985699	0.8206	0.999944	48935	SATRALIZUMAB	ENSG00000134352; ENSG00000160712; ENSG00000171885	3
scz	Conditioned	SAVOLITINIB	magma	SET	2	-0.0252659	-0.020027	-0.00021384	0.51008	0.984093	0.51008	0.984093	0.505477	0.990158	48935	SAVOLITINIB	ENSG00000105976; ENSG00000069696; ENSG00000276825	3
scz	Conditioned	SAXAGLIPTIN	magma	SET	2	1.03709	0.93045	0.009935	0.14985	0.984093	0.14985	0.984093	0.119667	0.831569	48935	SAXAGLIPTIN	ENSG00000197635; ENSG00000196730	2
scz	Conditioned	SAXITOXIN	magma	SET	4	0.516382	0.31269	0.0047215	0.3028	0.984093	0.3028	0.984093	0.273125	0.936617	48935	SAXITOXIN	ENSG00000125124; ENSG00000169432; ENSG00000138376; ENSG00000030110	4
scz	Conditioned	SB202190	magma	SET	20	-0.545364	-0.12647	-0.0042681	0.70724	0.984093	0.70724	0.984093	0.728685	0.999944	48935	SB202190	ENSG00000178950; ENSG00000163482; ENSG00000213923; ENSG00000154310; ENSG00000101213; ENSG00000104312; ENSG00000142208; ENSG00000012779; ENSG00000275565; ENSG00000149554; ENSG00000082701; ENSG00000182866; ENSG00000100030; ENSG00000185386; ENSG00000188130; ENSG00000112062; ENSG00000107643; ENSG00000154229; ENSG00000067900; ENSG00000108443; ENSG00000118515	21
scz	Conditioned	SB203186	magma	SET	2	-1.52174	-1.3648	-0.014573	0.93595	0.990295	0.93595	0.990295	0.956088	0.999944	48935	SB_203186	ENSG00000171428; ENSG00000164270	2
scz	Conditioned	SB203580	magma	SET	26	-0.595515	-0.12535	-0.0048224	0.72424	0.984093	0.72424	0.984093	0.747296	0.999944	48935	SB203580	ENSG00000170145; ENSG00000185386; ENSG00000162889; ENSG00000108515; ENSG00000198561; ENSG00000142208; ENSG00000012779; ENSG00000275565; ENSG00000149554; ENSG00000100197; ENSG00000283284; ENSG00000272532; ENSG00000280905; ENSG00000275211; ENSG00000282966; ENSG00000160868; ENSG00000178950; ENSG00000082701; ENSG00000182866; ENSG00000100030; ENSG00000109339; ENSG00000188130; ENSG00000112062; ENSG00000107643; ENSG00000050748; ENSG00000154229; ENSG00000132155; ENSG00000104312; ENSG00000067900; ENSG00000108443; ENSG00000118515; ENSG00000197122; ENSG00000291971; ENSG00000232810; ENSG00000204490; ENSG00000228321; ENSG00000228849; ENSG00000228978; ENSG00000223952; ENSG00000230108; ENSG00000206439	41
scz	Conditioned	SB205384	magma	SET	2	-0.049406	-0.044081	-0.00047068	0.5197	0.984093	0.5197	0.984093	0.516473	0.99103	48935	SB-205384	ENSG00000011677; ENSG00000186297; ENSG00000145863	3
scz	Conditioned	SB206553	magma	SET	2	-0.000317939	-0.0003518	-3.7564e-06	0.50013	0.984093	0.50013	0.984093	0.494025	0.989	48935	SB_206553	ENSG00000102468; ENSG00000135914; ENSG00000147246	3
scz	Conditioned	SB207710	magma	SET	3	-1.32601	-0.96064	-0.012562	0.90757	0.98823	0.90757	0.98823	0.932085	0.999944	48935	SB_207710	ENSG00000171428; ENSG00000164270; ENSG00000196136	3
scz	Conditioned	SB216641	magma	SET	5	-0.197863	-0.10853	-0.0018322	0.57842	0.984093	0.57842	0.984093	0.583607	0.999108	48935	SB_216641	ENSG00000178394; ENSG00000135312; ENSG00000179546; ENSG00000102468; ENSG00000135914; ENSG00000147246	6
scz	Conditioned	SB216763	magma	SET	5	-1.20066	-0.56532	-0.0095433	0.88505	0.986936	0.88505	0.986936	0.911723	0.999944	48935	SB_216763	ENSG00000082701; ENSG00000143420; ENSG00000145386; ENSG00000123374; ENSG00000105723	5
scz	Conditioned	SB218795	magma	SET	3	-0.255604	-0.17185	-0.0022473	0.60087	0.984093	0.60087	0.984093	0.609211	0.999944	48935	SB_218795	ENSG00000161798; ENSG00000165409; ENSG00000169836	3
scz	Conditioned	SB221284	magma	SET	2	-0.000317939	-0.0003518	-3.7564e-06	0.50013	0.984093	0.50013	0.984093	0.494025	0.989	48935	SB_221284	ENSG00000102468; ENSG00000135914; ENSG00000147246	3
scz	Conditioned	SB222200	magma	SET	2	-0.579693	-0.47638	-0.0050866	0.71894	0.984093	0.71894	0.984093	0.74146	0.999944	48935	SB_222200	ENSG00000161798; ENSG00000169836	2
scz	Conditioned	SB228357	magma	SET	2	-0.000317939	-0.0003518	-3.7564e-06	0.50013	0.984093	0.50013	0.984093	0.494025	0.989	48935	SB_228357	ENSG00000102468; ENSG00000135914; ENSG00000147246	3
scz	Conditioned	SB239063	magma	SET	3	0.0546404	0.035225	0.00046064	0.47821	0.984093	0.47821	0.984093	0.468882	0.986004	48935	SB-239063	ENSG00000185386; ENSG00000112062; ENSG00000073756	3
scz	Conditioned	SB242235	magma	SET	9	0.920353	0.33476	0.007581	0.1787	0.984093	0.1787	0.984093	0.14671	0.862419	48935	SB-242235	ENSG00000141551; ENSG00000012983; ENSG00000071054; ENSG00000072062; ENSG00000288516; ENSG00000115825; ENSG00000141503; ENSG00000113712; ENSG00000106211; ENSG00000112062	10
scz	Conditioned	SB243213	magma	SET	3	0.327236	0.25297	0.0033081	0.37175	0.984093	0.37175	0.984093	0.348426	0.963174	48935	SB_243213	ENSG00000102468; ENSG00000135914; ENSG00000147246; ENSG00000158748	4
scz	Conditioned	SB269970	magma	SET	2	0.334203	0.29464	0.003146	0.36912	0.984093	0.36912	0.984093	0.34549	0.961655	48935	SB269970	ENSG00000196136; ENSG00000148680	2
scz	Conditioned	SB272183	magma	SET	2	-0.143305	-0.15669	-0.001673	0.55697	0.984093	0.55697	0.984093	0.559083	0.995618	48935	SB_272183	ENSG00000121410; ENSG00000291190; ENSG00000175899	3
scz	Conditioned	SB334867	magma	SET	4	-0.892803	-0.56285	-0.0084988	0.81401	0.986117	0.81401	0.986117	0.842361	0.999944	48935	SB-334867	ENSG00000166313; ENSG00000034053; ENSG00000276495; ENSG00000121764; ENSG00000137252	5
scz	Conditioned	SB3CT	magma	SET	2	0.0303241	0.017151	0.00018313	0.4879	0.984093	0.4879	0.984093	0.48003	0.986693	48935	SB-3CT	ENSG00000137992; ENSG00000156136	2
scz	Conditioned	SB408124	magma	SET	4	-0.892803	-0.56285	-0.0084988	0.81401	0.986117	0.81401	0.986117	0.842361	0.999944	48935	SB-408124	ENSG00000034053; ENSG00000276495; ENSG00000166313; ENSG00000121764; ENSG00000137252	5
scz	Conditioned	SB415286	magma	SET	5	-1.5066	-0.69165	-0.011676	0.93403	0.990189	0.93403	0.990189	0.954517	0.999944	48935	SB-415286	ENSG00000143420; ENSG00000176749; ENSG00000105723; ENSG00000082701; ENSG00000108443	5
scz	Conditioned	SB431542	magma	SET	6	0.981573	0.48473	0.0089636	0.16316	0.984093	0.16316	0.984093	0.132026	0.847608	48935	SB-431542	ENSG00000113712; ENSG00000138379; ENSG00000115825; ENSG00000123612; ENSG00000119772; ENSG00000106799	6
scz	Conditioned	SB525334	magma	SET	2	-0.484078	-0.40968	-0.0043744	0.68583	0.984093	0.68583	0.984093	0.704932	0.999944	48935	SB-525334	ENSG00000106799; ENSG00000176105	2
scz	Conditioned	SB568849	magma	SET	3	-0.53312	-0.31123	-0.0040699	0.70302	0.984093	0.70302	0.984093	0.724038	0.999944	48935	SB-568849	ENSG00000152034; ENSG00000240038; ENSG00000128285	3
scz	Conditioned	SB590885	magma	SET	3	-0.134556	-0.096891	-0.001267	0.55352	0.984093	0.55352	0.984093	0.555132	0.995223	48935	SB590885	ENSG00000099617; ENSG00000103876; ENSG00000157764	3
scz	Conditioned	SB612111	magma	SET	2	1.14646	0.58105	0.0062042	0.12581	0.978778	0.12581	0.978778	0.0980044	0.795507	48935	SB_612111	ENSG00000107282; ENSG00000276497; ENSG00000125510; ENSG00000277044	4
scz	Conditioned	SB649868	magma	SET	4	-0.892803	-0.56285	-0.0084988	0.81401	0.986117	0.81401	0.986117	0.842361	0.999944	48935	SB-649868	ENSG00000034053; ENSG00000276495; ENSG00000166313; ENSG00000137252; ENSG00000121764	5
scz	Conditioned	SB649915	magma	SET	2	-0.143305	-0.15669	-0.001673	0.55697	0.984093	0.55697	0.984093	0.559083	0.995618	48935	SB_649915	ENSG00000175899; ENSG00000291190; ENSG00000121410	3
scz	Conditioned	SB674042	magma	SET	2	-1.30799	-1.0647	-0.011369	0.90455	0.98823	0.90455	0.98823	0.929411	0.999944	48935	SB-674042	ENSG00000034053; ENSG00000276495; ENSG00000166313	3
scz	Conditioned	SB683698	magma	SET	4	1.06016	0.4277	0.0064581	0.14455	0.984093	0.14455	0.984093	0.114815	0.822343	48935	SB-683698	ENSG00000115232; ENSG00000138448; ENSG00000150093; ENSG00000139626	4
scz	Conditioned	SB714786	magma	SET	2	-0.143305	-0.15669	-0.001673	0.55697	0.984093	0.55697	0.984093	0.559083	0.995618	48935	SB_714786	ENSG00000121410; ENSG00000175899; ENSG00000291190	3
scz	Conditioned	SB747651A	magma	SET	6	0.219787	0.10179	0.0018824	0.41302	0.984093	0.41302	0.984093	0.394726	0.973945	48935	SB-747651A	ENSG00000257923; ENSG00000142208; ENSG00000117020; ENSG00000275199; ENSG00000067900; ENSG00000100784; ENSG00000108443	7
scz	Conditioned	SB772077B	magma	SET	2	-0.12612	-0.11188	-0.0011947	0.55018	0.984093	0.55018	0.984093	0.551311	0.993701	48935	SB-772077B	ENSG00000067900; ENSG00000134318	2
scz	Conditioned	SB773812	magma	SET	2	2.26919	1.7249	0.018418	0.011636	0.506414	0.011636	0.506414	0.00937353	0.470527	48935	SB-773812	ENSG00000102468; ENSG00000149295	2
scz	Conditioned	SB939	magma	SET	8	-1.24454	-0.52231	-0.011152	0.89334	0.987744	0.89334	0.987744	0.919341	0.999944	48935	SB-939	ENSG00000116478; ENSG00000100429; ENSG00000196591; ENSG00000171720; ENSG00000068024; ENSG00000108840; ENSG00000094631; ENSG00000048052; ENSG00000138379	9
scz	Conditioned	SBHA	magma	SET	9	-1.44545	-0.56056	-0.012695	0.92582	0.988964	0.92582	0.988964	0.947704	0.999944	48935	SBHA	ENSG00000116478; ENSG00000171720; ENSG00000061273; ENSG00000068024; ENSG00000163517; ENSG00000196591; ENSG00000100429; ENSG00000094631; ENSG00000108840; ENSG00000048052; ENSG00000147099	11
scz	Conditioned	SBP3264	magma	SET	2	1.72358	1.4904	0.015914	0.042402	0.785688	0.042402	0.785688	0.0307008	0.618483	48935	SBP-3264	ENSG00000101109; ENSG00000085265	2
scz	Conditioned	SBP7455	magma	SET	2	1.76019	1.5141	0.016167	0.0392	0.767608	0.0392	0.767608	0.0283807	0.610198	48935	SBP-7455	ENSG00000189283; ENSG00000091483	2
scz	Conditioned	SC12267	magma	SET	6	1.66813	0.63564	0.011754	0.047655	0.811861	0.047655	0.811861	0.034501	0.634043	48935	SC-12267	ENSG00000112115; ENSG00000153234; ENSG00000102967; ENSG00000124391; ENSG00000127743; ENSG00000166090	6
scz	Conditioned	SC236	magma	SET	3	0.816926	0.42396	0.0055441	0.20699	0.984093	0.20699	0.984093	0.174153	0.881654	48935	SC-236	ENSG00000205560; ENSG00000157184; ENSG00000073756	3
scz	Conditioned	SC560	magma	SET	3	0.870894	0.46423	0.0060707	0.19191	0.984093	0.19191	0.984093	0.159374	0.871131	48935	SC-560	ENSG00000157184; ENSG00000205560; ENSG00000095303	3
scz	Conditioned	SCH202676	magma	SET	4	1.71687	0.9723	0.014681	0.043009	0.787206	0.043009	0.787206	0.0311453	0.620308	48935	SCH-202676	ENSG00000168539; ENSG00000181072; ENSG00000184845; ENSG00000149295	4
scz	Conditioned	SCH206272	magma	SET	3	-0.393404	-0.26185	-0.0034242	0.65299	0.984093	0.65299	0.984093	0.668127	0.999944	48935	SCH_206272	ENSG00000171885; ENSG00000161798; ENSG00000165272	3
scz	Conditioned	SCH221510	magma	SET	4	0.975777	0.40525	0.0061191	0.16459	0.984093	0.16459	0.984093	0.133366	0.849329	48935	SCH221510	ENSG00000175336; ENSG00000164978; ENSG00000107282; ENSG00000276497; ENSG00000125510; ENSG00000277044	6
scz	Conditioned	SCH23390	magma	SET	8	0.334343	0.14903	0.0031821	0.36906	0.984093	0.36906	0.984093	0.345434	0.961655	48935	SCH-23390	ENSG00000108602; ENSG00000170017; ENSG00000126522; ENSG00000141505; ENSG00000184845; ENSG00000169676; ENSG00000147246; ENSG00000168135; ENSG00000157542	9
scz	Conditioned	SCH336	magma	SET	2	0.192449	0.15491	0.0016541	0.4237	0.984093	0.4237	0.984093	0.406816	0.97674	48935	SCH.336	ENSG00000188822; ENSG00000134940	2
scz	Conditioned	SCH442416	magma	SET	2	0.574088	0.30902	0.0032996	0.28296	0.984093	0.28296	0.984093	0.251967	0.925583	48935	SCH442416	ENSG00000128271; ENSG00000163485; ENSG00000282608	3
scz	Conditioned	SCH486757	magma	SET	2	1.14646	0.58105	0.0062042	0.12581	0.978778	0.12581	0.978778	0.0980044	0.795507	48935	SCH486757	ENSG00000107282; ENSG00000276497; ENSG00000125510; ENSG00000277044	4
scz	Conditioned	SCH51866	magma	SET	6	1.48805	0.5729	0.010594	0.068381	0.882169	0.068381	0.882169	0.0502014	0.694528	48935	SCH51866	ENSG00000171812; ENSG00000114270; ENSG00000138735; ENSG00000160191; ENSG00000144810; ENSG00000204291	6
scz	Conditioned	SCH58261	magma	SET	3	0.292605	0.14038	0.0018358	0.38491	0.984093	0.38491	0.984093	0.363094	0.968126	48935	SCH_58261	ENSG00000163485; ENSG00000128271; ENSG00000170425; ENSG00000282608	4
scz	Conditioned	SCH772984	magma	SET	5	0.882882	0.422	0.0071239	0.18866	0.984093	0.18866	0.984093	0.156283	0.868071	48935	SCH772984	ENSG00000169032; ENSG00000213281; ENSG00000174775; ENSG00000276536; ENSG00000157764; ENSG00000044115	6
scz	Conditioned	SCH900271	magma	SET	2	-0.0664109	-0.053486	-0.0005711	0.52647	0.984093	0.52647	0.984093	0.524211	0.99199	48935	SCH-900271	ENSG00000182782; ENSG00000104537	2
scz	Conditioned	SCMCLYS	magma	SET	2	-0.632558	-0.4101	-0.0043789	0.73648	0.984093	0.73648	0.984093	0.76065	0.999944	48935	SCMC-LYS	ENSG00000084207; ENSG00000171759	2
scz	Conditioned	SCOPOLAMINE	magma	SET	6	0.776551	0.36223	0.0066984	0.21872	0.984093	0.21872	0.984093	0.185771	0.892738	48935	SCOPOLAMINE	ENSG00000168539; ENSG00000181072; ENSG00000133019; ENSG00000180720; ENSG00000184984; ENSG00000090402	6
scz	Conditioned	SCOPOLAMINENOXIDE	magma	SET	4	1.18269	0.68938	0.010409	0.11848	0.972136	0.11848	0.972136	0.0916205	0.78855	48935	SCOPOLAMINE-N-OXIDE	ENSG00000168539; ENSG00000181072; ENSG00000133019; ENSG00000180720	4
scz	Conditioned	SCOPOLETIN	magma	SET	3	-0.437884	-0.32671	-0.0042724	0.66926	0.984093	0.66926	0.984093	0.686422	0.999944	48935	SCOPOLETIN	ENSG00000164308; ENSG00000164307; ENSG00000127554; ENSG00000291944	4
scz	Conditioned	SCR8	magma	SET	3	0.212842	0.14864	0.0019437	0.41573	0.984093	0.41573	0.984093	0.397801	0.974828	48935	(S)-CR8	ENSG00000151247; ENSG00000066629; ENSG00000135625	3
scz	Conditioned	SCRIPTAID	magma	SET	16	-1.42657	-0.39546	-0.011938	0.92314	0.988911	0.92314	0.988911	0.945464	0.999944	48935	SCRIPTAID	ENSG00000263761; ENSG00000148935; ENSG00000106105; ENSG00000159131; ENSG00000262473; ENSG00000138379; ENSG00000164404; ENSG00000180447; ENSG00000116478; ENSG00000048052; ENSG00000001626; ENSG00000163517; ENSG00000094631; ENSG00000171720; ENSG00000196591; ENSG00000108840; ENSG00000061273; ENSG00000068024; ENSG00000100429; ENSG00000147099	20
scz	Conditioned	SCUTELLAREIN	magma	SET	2	-1.70596	-1.4443	-0.015421	0.95598	0.991771	0.95598	0.991771	0.971857	0.999944	48935	SCUTELLAREIN	ENSG00000144481; ENSG00000139618	2
scz	Conditioned	SCUTELLARIN	magma	SET	3	1.50006	0.95135	0.012441	0.066809	0.878333	0.066809	0.878333	0.0489715	0.691322	48935	SCUTELLARIN	ENSG00000085563; ENSG00000137491; ENSG00000103222; ENSG00000278183	4
scz	Conditioned	SCY635	magma	SET	2	-0.468603	-0.26917	-0.0028741	0.68032	0.984093	0.68032	0.984093	0.698761	0.999944	48935	SCY-635	ENSG00000196262; ENSG00000171497	2
scz	Conditioned	SD208	magma	SET	2	-0.254792	-0.22573	-0.0024102	0.60055	0.984093	0.60055	0.984093	0.608855	0.999944	48935	SD-208	ENSG00000119772; ENSG00000106799	2
scz	Conditioned	SD2590	magma	SET	3	1.08379	0.67737	0.008858	0.13924	0.984093	0.13924	0.984093	0.10998	0.816675	48935	SD-2590	ENSG00000196611; ENSG00000137745; ENSG00000087245	3
scz	Conditioned	SDRF1042	magma	SET	2	0.177079	0.087461	0.00093387	0.42972	0.984093	0.42972	0.984093	0.413617	0.978881	48935	(S)-DRF-1042	ENSG00000164900; ENSG00000198900	2
scz	Conditioned	SDX101	magma	SET	2	0.0452458	0.051906	0.00055423	0.48196	0.984093	0.48196	0.984093	0.473188	0.986214	48935	SDX-101	ENSG00000186350; ENSG00000108773	2
scz	Conditioned	SDZ205557	magma	SET	2	0.376563	0.336	0.0035877	0.35325	0.984093	0.35325	0.984093	0.32802	0.95648	48935	SDZ_205557	ENSG00000166736; ENSG00000149305	2
scz	Conditioned	SDZ21009	magma	SET	2	0.164731	0.14766	0.0015766	0.43458	0.984093	0.43458	0.984093	0.419081	0.980228	48935	SDZ-21009	ENSG00000178394; ENSG00000135312	2
scz	Conditioned	SDZSER082	magma	SET	2	-0.000317939	-0.0003518	-3.7564e-06	0.50013	0.984093	0.50013	0.984093	0.494025	0.989	48935	SDZ_SER-082	ENSG00000102468; ENSG00000135914; ENSG00000147246	3
scz	Conditioned	SECOBARBITAL	magma	SET	17	0.766854	0.24172	0.0075217	0.22159	0.984093	0.22159	0.984093	0.188648	0.895012	48935	SECOBARBITAL	ENSG00000101204; ENSG00000120251; ENSG00000175344; ENSG00000274542; ENSG00000282088; ENSG00000164418; ENSG00000182256; ENSG00000163288; ENSG00000113327; ENSG00000145864; ENSG00000102287; ENSG00000186297; ENSG00000022355; ENSG00000166206; ENSG00000145863; ENSG00000268089; ENSG00000187730; ENSG00000163285; ENSG00000151834; ENSG00000109158; ENSG00000094755; ENSG00000011677	22
scz	Conditioned	SECRETIN	magma	SET	3	-0.520574	-0.36436	-0.0047647	0.69866	0.984093	0.69866	0.984093	0.719202	0.999944	48935	SECRETIN	ENSG00000080293; ENSG00000070031; ENSG00000274473; ENSG00000095139	4
scz	Conditioned	SEF1520	magma	SET	2	-0.824592	-0.53977	-0.0057635	0.7952	0.985735	0.7952	0.985735	0.82299	0.999944	48935	(S)-EF-1520	ENSG00000170458; ENSG00000149516; ENSG00000284903	3
scz	Conditioned	SEGLITIDE	magma	SET	2	0.266246	0.23112	0.0024678	0.39503	0.984093	0.39503	0.984093	0.374418	0.969965	48935	SEGLITIDE	ENSG00000117560; ENSG00000146950; ENSG00000167580	3
scz	Conditioned	SELECTIVECYTOKINEINHIBITORYDRUGCC1088	magma	SET	4	2.08081	1.0799	0.016305	0.018737	0.612545	0.018737	0.612545	0.0141473	0.520134	48935	SELECTIVE_CYTOKINE_INHIBITORY_DRUG_CC-1088	ENSG00000184588; ENSG00000112715; ENSG00000113448; ENSG00000065989	4
scz	Conditioned	SELECTIVEESTROGENRECEPTORMODULATOR	magma	SET	4	1.10244	0.61719	0.0093193	0.13514	0.984093	0.13514	0.984093	0.106277	0.812184	48935	SELECTIVE_ESTROGEN_RECEPTOR_MODULATOR	ENSG00000136244; ENSG00000102882; ENSG00000087245; ENSG00000172179	4
scz	Conditioned	SELEGILINE	magma	SET	2	-1.27152	-1.1374	-0.012145	0.89822	0.98823	0.89822	0.98823	0.923733	0.999944	48935	SELEGILINE	ENSG00000197408; ENSG00000069535; ENSG00000189221; ENSG00000175003	4
scz	Conditioned	SELENIUM	magma	SET	11	-0.361945	-0.12081	-0.0030245	0.6413	0.984093	0.6413	0.984093	0.655021	0.999944	48935	SELENIUM	ENSG00000111640; ENSG00000012779; ENSG00000275565; ENSG00000169710; ENSG00000100292; ENSG00000130816; ENSG00000152661; ENSG00000205358; ENSG00000104687; ENSG00000196839; ENSG00000114026; ENSG00000117394	12
scz	Conditioned	SELENOMETHIONINE	magma	SET	2	-0.392328	-0.24138	-0.0025773	0.65259	0.984093	0.65259	0.984093	0.667688	0.999944	48935	SELENOMETHIONINE	ENSG00000084207; ENSG00000142515	2
scz	Conditioned	SELEPRESSIN	magma	SET	2	-0.171684	-0.1542	-0.0016465	0.56816	0.984093	0.56816	0.984093	0.571884	0.998095	48935	SELEPRESSIN	ENSG00000166148; ENSG00000103569	2
scz	Conditioned	SELETALISIB	magma	SET	3	0.919677	0.59115	0.0077305	0.17888	0.984093	0.17888	0.984093	0.146877	0.862419	48935	SELETALISIB	ENSG00000198734; ENSG00000057593; ENSG00000171608	3
scz	Conditioned	SELEXIPAG	magma	SET	2	0.610256	0.37092	0.0039606	0.27085	0.984093	0.27085	0.984093	0.239237	0.920231	48935	SELEXIPAG	ENSG00000160013; ENSG00000110245	2
scz	Conditioned	SELFOTEL	magma	SET	4	0.413244	0.19439	0.0029352	0.33972	0.984093	0.33972	0.984093	0.313175	0.949895	48935	SELFOTEL	ENSG00000273079; ENSG00000183454; ENSG00000161509; ENSG00000257316; ENSG00000105464	5
scz	Conditioned	SELICICLIB	magma	SET	8	0.0258573	0.013347	0.00028499	0.48969	0.984093	0.48969	0.984093	0.482072	0.986693	48935	SELICICLIB	ENSG00000134057; ENSG00000123374; ENSG00000136807; ENSG00000139687; ENSG00000134058; ENSG00000277273; ENSG00000170312; ENSG00000145386; ENSG00000164885	9
scz	Conditioned	SELINEXOR	magma	SET	3	0.524233	0.29443	0.0038502	0.30006	0.984093	0.30006	0.984093	0.270198	0.935637	48935	SELINEXOR	ENSG00000082898; ENSG00000188486; ENSG00000168769	3
scz	Conditioned	SELISISTAT	magma	SET	2	-1.00398	-0.59337	-0.0063358	0.8423	0.98656	0.8423	0.98656	0.870749	0.999944	48935	SELISISTAT	ENSG00000096717; ENSG00000188910	2
scz	Conditioned	SELITRECTINIB	magma	SET	4	0.0821492	0.039499	0.00059642	0.46726	0.984093	0.46726	0.984093	0.456347	0.984902	48935	SELITRECTINIB	ENSG00000198400; ENSG00000108591; ENSG00000148053; ENSG00000140538	4
scz	Conditioned	SELPERCATINIB	magma	SET	4	1.90474	1.1017	0.016635	0.028417	0.703026	0.028417	0.703026	0.0207811	0.568749	48935	SELPERCATINIB	ENSG00000165731; ENSG00000120899; ENSG00000170759; ENSG00000108091	4
scz	Conditioned	SELTOREXANT	magma	SET	3	-1.3044	-0.89255	-0.011672	0.90394	0.98823	0.90394	0.98823	0.928876	0.999944	48935	SELTOREXANT	ENSG00000137252; ENSG00000166313; ENSG00000034053; ENSG00000276495	4
scz	Conditioned	SELUMETINIB	magma	SET	15	0.118675	0.032282	0.00094363	0.45277	0.984093	0.45277	0.984093	0.439845	0.981769	48935	SELUMETINIB	ENSG00000126934; ENSG00000157764; ENSG00000169032; ENSG00000156052; ENSG00000088256; ENSG00000196712; ENSG00000065559; ENSG00000137764; ENSG00000108984; ENSG00000080007; ENSG00000118046; ENSG00000143622; ENSG00000034152; ENSG00000076984; ENSG00000079432	15
scz	Conditioned	SELURAMPANEL	magma	SET	8	-0.833564	-0.32549	-0.0069498	0.79773	0.985735	0.79773	0.985735	0.825622	0.999944	48935	SELURAMPANEL	ENSG00000125675; ENSG00000155511; ENSG00000120251; ENSG00000152578; ENSG00000163873; ENSG00000171189; ENSG00000164418; ENSG00000105737; ENSG00000149403	9
scz	Conditioned	SEMAGACESTAT	magma	SET	8	-0.0612511	-0.019152	-0.00040892	0.52442	0.984093	0.52442	0.984093	0.5219	0.991636	48935	SEMAGACESTAT	ENSG00000205155; ENSG00000117362; ENSG00000162736; ENSG00000080815; ENSG00000138613; ENSG00000143801; ENSG00000135821; ENSG00000163754	8
scz	Conditioned	SEMAGLUTIDE	magma	SET	2	-1.81402	-1.5823	-0.016895	0.96515	0.992622	0.96515	0.992622	0.978627	0.999944	48935	SEMAGLUTIDE	ENSG00000112164; ENSG00000162551	2
scz	Conditioned	SEMAPIMOD	magma	SET	5	0.193131	0.10516	0.0017752	0.42343	0.984093	0.42343	0.984093	0.406516	0.97672	48935	SEMAPIMOD	ENSG00000132155; ENSG00000188130; ENSG00000156711; ENSG00000112062; ENSG00000185386	5
scz	Conditioned	SEMAXANIB	magma	SET	8	-0.339724	-0.13521	-0.0028871	0.63297	0.984093	0.63297	0.984093	0.645657	0.999944	48935	SEMAXANIB	ENSG00000037280; ENSG00000157404; ENSG00000128052; ENSG00000102755; ENSG00000077782; ENSG00000134853; ENSG00000113721; ENSG00000165731	8
scz	Conditioned	SENAPARIB	magma	SET	2	0.121071	0.076196	0.00081359	0.45182	0.984093	0.45182	0.984093	0.438758	0.981769	48935	SENAPARIB	ENSG00000129484; ENSG00000291803; ENSG00000143799	3
scz	Conditioned	SENICAPOC	magma	SET	2	-0.278217	-0.16424	-0.0017537	0.60957	0.984093	0.60957	0.984093	0.619168	0.999944	48935	SENICAPOC	ENSG00000081181; ENSG00000104783	2
scz	Conditioned	SENKTIDE	magma	SET	3	-0.65206	-0.4485	-0.0058651	0.74282	0.984093	0.74282	0.984093	0.767522	0.999944	48935	SENKTIDE	ENSG00000161798; ENSG00000115232; ENSG00000169836	3
scz	Conditioned	SENNA	magma	SET	2	-0.386036	-0.28103	-0.0030008	0.65027	0.984093	0.65027	0.984093	0.665078	0.999944	48935	SENNA	ENSG00000156510; ENSG00000127445	2
scz	Conditioned	SEOCALCITOL	magma	SET	2	1.28017	0.93858	0.010022	0.10025	0.95508	0.10025	0.95508	0.0760256	0.762844	48935	SEOCALCITOL	ENSG00000110987; ENSG00000111424	2
scz	Conditioned	SEPETAPROST	magma	SET	3	-0.269646	-0.21192	-0.0027713	0.60628	0.984093	0.60628	0.984093	0.615398	0.999944	48935	SEPETAPROST	ENSG00000234906; ENSG00000122420; ENSG00000050628	3
scz	Conditioned	SERALUTINIB	magma	SET	6	0.438486	0.22607	0.0041804	0.33052	0.984093	0.33052	0.984093	0.303118	0.947036	48935	SERALUTINIB	ENSG00000197635; ENSG00000130226; ENSG00000182578; ENSG00000134853; ENSG00000113721; ENSG00000157404	6
scz	Conditioned	SERATRODAST	magma	SET	2	-1.28158	-0.86881	-0.0092768	0.9	0.98823	0.9	0.98823	0.925338	0.999944	48935	SERATRODAST	ENSG00000006638; ENSG00000112033	2
scz	Conditioned	SERDEXMETHYLPHENIDATE	magma	SET	2	0.612957	0.54281	0.0057959	0.26996	0.984093	0.26996	0.984093	0.238299	0.919499	48935	SERDEXMETHYLPHENIDATE	ENSG00000142319; ENSG00000103546; ENSG00000276996	3
scz	Conditioned	SERELAXIN	magma	SET	2	-1.24837	-1.1088	-0.011839	0.89404	0.987815	0.89404	0.987815	0.919987	0.999944	48935	SERELAXIN	ENSG00000171509; ENSG00000133105	2
scz	Conditioned	SERGLIFLOZIN	magma	SET	2	0.153613	0.11889	0.0012695	0.43896	0.984093	0.43896	0.984093	0.424079	0.98089	48935	SERGLIFLOZIN	ENSG00000198851; ENSG00000167286	2
scz	Conditioned	SERLOPITANT	magma	SET	2	0.131096	0.11083	0.0011835	0.44785	0.984093	0.44785	0.984093	0.43422	0.981383	48935	SERLOPITANT	ENSG00000115353; ENSG00000165272	2
scz	Conditioned	SERMORELIN	magma	SET	2	0.140571	0.11895	0.0012702	0.4441	0.984093	0.4441	0.984093	0.42994	0.981151	48935	SERMORELIN	ENSG00000106128; ENSG00000179593	2
scz	Conditioned	SEROTONIN	magma	SET	19	-0.378098	-0.10403	-0.003422	0.64732	0.984093	0.64732	0.984093	0.661805	0.999944	48935	SEROTONIN	ENSG00000069535; ENSG00000178965; ENSG00000168785; ENSG00000184845; ENSG00000169676; ENSG00000178394; ENSG00000135312; ENSG00000179546; ENSG00000168830; ENSG00000179097; ENSG00000102468; ENSG00000135914; ENSG00000147246; ENSG00000166736; ENSG00000149305; ENSG00000164270; ENSG00000157219; ENSG00000158748; ENSG00000148680; ENSG00000123643; ENSG00000049167	21
scz	Conditioned	SERTINDOLE	magma	SET	15	0.868827	0.25931	0.00758	0.19248	0.984093	0.19248	0.984093	0.159925	0.871487	48935	SERTINDOLE	ENSG00000158748; ENSG00000170214; ENSG00000147246; ENSG00000171873; ENSG00000120907; ENSG00000102468; ENSG00000149295; ENSG00000151577; ENSG00000069696; ENSG00000276825; ENSG00000196639; ENSG00000178394; ENSG00000135312; ENSG00000179546; ENSG00000168830; ENSG00000179097; ENSG00000055118	17
scz	Conditioned	SERTRALINE	magma	SET	8	0.897673	0.31406	0.0067056	0.18469	0.984093	0.18469	0.984093	0.152446	0.866752	48935	SERTRALINE	ENSG00000108576; ENSG00000142319; ENSG00000276996; ENSG00000129625; ENSG00000153037; ENSG00000178394; ENSG00000108242; ENSG00000110811; ENSG00000180176; ENSG00000172757	10
scz	Conditioned	SESAMIN	magma	SET	2	1.71945	1.0397	0.011102	0.042771	0.786304	0.042771	0.786304	0.0309745	0.619267	48935	SESAMIN	ENSG00000120948; ENSG00000186115	2
scz	Conditioned	SETANAXIB	magma	SET	5	-2.14395	-1.0268	-0.017333	0.98397	0.99602	0.98397	0.99602	0.991308	0.999944	48935	SETANAXIB	ENSG00000086991; ENSG00000007952; ENSG00000189060; ENSG00000100453; ENSG00000145649; ENSG00000197540	6
scz	Conditioned	SETIPIPRANT	magma	SET	3	0.204744	0.12776	0.0016707	0.41889	0.984093	0.41889	0.984093	0.401378	0.976227	48935	SETIPIPRANT	ENSG00000168229; ENSG00000183134; ENSG00000111701	3
scz	Conditioned	SETIPTILINE	magma	SET	2	-1.20687	-1.0038	-0.010718	0.88625	0.986936	0.88625	0.986936	0.912833	0.999944	48935	SETIPTILINE	ENSG00000196639; ENSG00000102468; ENSG00000147246	3
scz	Conditioned	SETMELANOTIDE	magma	SET	7	0.703361	0.2934	0.0058601	0.24092	0.984093	0.24092	0.984093	0.208203	0.905636	48935	SETMELANOTIDE	ENSG00000029534; ENSG00000091879; ENSG00000166603; ENSG00000154188; ENSG00000116678; ENSG00000175426; ENSG00000115138	7
scz	Conditioned	SETOGEPRAM	magma	SET	4	0.0379187	0.019221	0.00029024	0.48488	0.984093	0.48488	0.984093	0.476535	0.986637	48935	SETOGEPRAM	ENSG00000139572; ENSG00000173208; ENSG00000126266; ENSG00000148700	4
scz	Conditioned	SEVOFLURANE	magma	SET	28	0.649791	0.14786	0.0059028	0.25793	0.984093	0.25793	0.984093	0.22575	0.915505	48935	SEVOFLURANE	ENSG00000109738; ENSG00000082482; ENSG00000171303; ENSG00000169427; ENSG00000099624; ENSG00000017260; ENSG00000111262; ENSG00000124279; ENSG00000081248; ENSG00000124275; ENSG00000130649; ENSG00000100433; ENSG00000186795; ENSG00000163288; ENSG00000102287; ENSG00000109158; ENSG00000113327; ENSG00000022355; ENSG00000151834; ENSG00000166206; ENSG00000187730; ENSG00000145863; ENSG00000163285; ENSG00000268089; ENSG00000145888; ENSG00000145864; ENSG00000094755; ENSG00000011677; ENSG00000186297; ENSG00000182256; ENSG00000155511	31
scz	Conditioned	SEW2871	magma	SET	2	0.268801	0.25921	0.0027677	0.39404	0.984093	0.39404	0.984093	0.373304	0.969965	48935	SEW2871	ENSG00000145020; ENSG00000170989	2
scz	Conditioned	SF11	magma	SET	2	0.925439	0.66527	0.0071035	0.17738	0.984093	0.17738	0.984093	0.145453	0.861462	48935	SF-11	ENSG00000055732; ENSG00000185149	2
scz	Conditioned	SF1126	magma	SET	15	0.622817	0.16154	0.0047219	0.26671	0.984093	0.26671	0.984093	0.234905	0.918997	48935	SF1126	ENSG00000078142; ENSG00000253729; ENSG00000139144; ENSG00000276231; ENSG00000011405; ENSG00000133056; ENSG00000196455; ENSG00000105647; ENSG00000145675; ENSG00000117461; ENSG00000141506; ENSG00000171608; ENSG00000198793; ENSG00000121879; ENSG00000105851; ENSG00000051382	16
scz	Conditioned	SFLUROCARAZOLOL	magma	SET	2	-0.143305	-0.15669	-0.001673	0.55697	0.984093	0.55697	0.984093	0.559083	0.995618	48935	(S)-FLUROCARAZOLOL	ENSG00000121410; ENSG00000175899	2
scz	Conditioned	SGC0946	magma	SET	2	0.603526	0.50115	0.0053511	0.27308	0.984093	0.27308	0.984093	0.241563	0.921348	48935	SGC0946	ENSG00000187210; ENSG00000118058	2
scz	Conditioned	SGCCBP30	magma	SET	4	0.318287	0.18792	0.0028375	0.37514	0.984093	0.37514	0.984093	0.352166	0.964454	48935	SGC-CBP30	ENSG00000111087; ENSG00000090863; ENSG00000005339; ENSG00000100393	4
scz	Conditioned	SGI1027	magma	SET	3	0.566213	0.3595	0.0047012	0.28563	0.984093	0.28563	0.984093	0.254799	0.926428	48935	SGI-1027	ENSG00000130816; ENSG00000119772; ENSG00000088305	3
scz	Conditioned	SGI1776	magma	SET	8	-0.00220381	-0.00089955	-1.9207e-05	0.50088	0.984093	0.50088	0.984093	0.494888	0.989022	48935	SGI-1776	ENSG00000126218; ENSG00000096968; ENSG00000101981; ENSG00000198355; ENSG00000088926; ENSG00000137193; ENSG00000102096; ENSG00000292210; ENSG00000147647; ENSG00000138792; ENSG00000122025	11
scz	Conditioned	SGN30	magma	SET	15	-0.133468	-0.033303	-0.00097349	0.55309	0.984093	0.55309	0.984093	0.554634	0.994989	48935	SGN-30	ENSG00000120949; ENSG00000167967; ENSG00000188229; ENSG00000137267; ENSG00000198033; ENSG00000104833; ENSG00000196230; ENSG00000167552; ENSG00000176014; ENSG00000137285; ENSG00000127824; ENSG00000101162; ENSG00000123416; ENSG00000167553; ENSG00000261456; ENSG00000258947; ENSG00000152086; ENSG00000235067; ENSG00000232575; ENSG00000227739; ENSG00000224156; ENSG00000229684; ENSG00000183311; ENSG00000232421; ENSG00000292120	25
scz	Conditioned	SGX523	magma	SET	2	-0.0252659	-0.020027	-0.00021384	0.51008	0.984093	0.51008	0.984093	0.505477	0.990158	48935	SGX523	ENSG00000105976; ENSG00000069696; ENSG00000276825	3
scz	Conditioned	SH045	magma	SET	2	1.44391	0.98577	0.010526	0.074393	0.896229	0.074393	0.896229	0.0549089	0.70647	48935	SH045	ENSG00000067842; ENSG00000157087; ENSG00000174437	3
scz	Conditioned	SHARKCARTILAGEEXTRACTAE941	magma	SET	3	0.062777	0.042571	0.00055671	0.47497	0.984093	0.47497	0.984093	0.465183	0.985185	48935	SHARK_CARTILAGE_EXTRACT_AE-941	ENSG00000100985; ENSG00000112715; ENSG00000087245	3
scz	Conditioned	SHIKONIN	magma	SET	2	-2.91943	-2.7532	-0.029397	0.99824	0.999384	0.99824	0.999384	0.999161	0.999944	48935	SHIKONIN	ENSG00000067955; ENSG00000159216	2
scz	Conditioned	SHOSAIKOTO	magma	SET	4	-1.05415	-0.63697	-0.009618	0.85408	0.98656	0.85408	0.98656	0.882278	0.999944	48935	SHO-SAIKO-TO	ENSG00000019991; ENSG00000021461; ENSG00000134460; ENSG00000136634	4
scz	Conditioned	SHP2INHIBITORPF07284892	magma	SET	3	-0.395708	-0.28398	-0.0037137	0.65384	0.984093	0.65384	0.984093	0.66909	0.999944	48935	SHP2_INHIBITOR_PF-07284892	ENSG00000171094; ENSG00000143924; ENSG00000157764	3
scz	Conditioned	SHU9119	magma	SET	3	0.0642139	0.043896	0.00057403	0.4744	0.984093	0.4744	0.984093	0.464539	0.985185	48935	SHU9119	ENSG00000029534; ENSG00000091879; ENSG00000154188	3
scz	Conditioned	SIB1893	magma	SET	2	0.878821	0.78107	0.00834	0.18976	0.984093	0.18976	0.984093	0.157334	0.868905	48935	SIB-1893	ENSG00000169100; ENSG00000292334; ENSG00000005022; ENSG00000124493; ENSG00000168959	5
scz	Conditioned	SIBUTRAMINE	magma	SET	5	0.499332	0.22065	0.0037248	0.30878	0.984093	0.30878	0.984093	0.279554	0.939043	48935	SIBUTRAMINE	ENSG00000108576; ENSG00000103546; ENSG00000172116; ENSG00000254126; ENSG00000111664; ENSG00000142319; ENSG00000276996	7
scz	Conditioned	SIFALIMUMAB	magma	SET	15	1.19671	0.60008	0.017541	0.11572	0.971884	0.11572	0.971884	0.0892318	0.786131	48935	SIFALIMUMAB	ENSG00000159110; ENSG00000120242; ENSG00000147885; ENSG00000186803; ENSG00000120235; ENSG00000197919; ENSG00000233816; ENSG00000234829; ENSG00000137080; ENSG00000214042; ENSG00000147873; ENSG00000188379; ENSG00000228083; ENSG00000236637; ENSG00000142166	15
scz	Conditioned	SIGNALTRANSDUCTIONINHIBITOR	magma	SET	4	0.865307	0.34312	0.005181	0.19344	0.984093	0.19344	0.984093	0.160852	0.872672	48935	SIGNAL_TRANSDUCTION_INHIBITOR	ENSG00000102882; ENSG00000109471; ENSG00000107643; ENSG00000136244	4
scz	Conditioned	SILAHEXOCYCLIUM	magma	SET	3	0.905448	0.46722	0.0061098	0.18262	0.984093	0.18262	0.984093	0.150456	0.864759	48935	SILAHEXOCYCLIUM	ENSG00000127837; ENSG00000090861; ENSG00000129673	3
scz	Conditioned	SILDENAFIL	magma	SET	13	1.53803	0.49214	0.013393	0.062035	0.861606	0.062035	0.861606	0.0452985	0.675818	48935	SILDENAFIL	ENSG00000138735; ENSG00000112715; ENSG00000137491; ENSG00000111700; ENSG00000122218; ENSG00000165995; ENSG00000118520; ENSG00000164867; ENSG00000159640; ENSG00000111664; ENSG00000185527; ENSG00000139053; ENSG00000134538	13
scz	Conditioned	SILICONPHTHALOCYANINE4	magma	SET	3	-0.697514	-0.40068	-0.0052397	0.75726	0.984093	0.75726	0.984093	0.782992	0.999944	48935	SILICON_PHTHALOCYANINE_4	ENSG00000137947; ENSG00000026103; ENSG00000115263	3
scz	Conditioned	SILIDIANIN	magma	SET	3	-0.0905978	-0.079014	-0.0010333	0.53609	0.984093	0.53609	0.984093	0.535245	0.993407	48935	SILIDIANIN	ENSG00000111700; ENSG00000137491; ENSG00000134538	3
scz	Conditioned	SILODOSIN	magma	SET	4	0.299254	0.1897	0.0028645	0.38237	0.984093	0.38237	0.984093	0.360238	0.966833	48935	SILODOSIN	ENSG00000131269; ENSG00000204574; ENSG00000236149; ENSG00000231129; ENSG00000232169; ENSG00000236342; ENSG00000225989; ENSG00000206490; ENSG00000198691; ENSG00000120907; ENSG00000170214; ENSG00000171873	12
scz	Conditioned	SILYBIN	magma	SET	5	-0.28446	-0.13249	-0.0022367	0.61197	0.984093	0.61197	0.984093	0.621892	0.999944	48935	SILYBIN	ENSG00000183770; ENSG00000137491; ENSG00000096384; ENSG00000111700; ENSG00000012779; ENSG00000275565	6
scz	Conditioned	SILYBINB	magma	SET	2	0.348939	0.29075	0.0031046	0.36357	0.984093	0.36357	0.984093	0.339361	0.959528	48935	SILYBIN_B	ENSG00000134538; ENSG00000137491	2
scz	Conditioned	SILYMARIN	magma	SET	3	0.122877	0.071726	0.00093796	0.4511	0.984093	0.4511	0.984093	0.437954	0.981706	48935	SILYMARIN	ENSG00000105329; ENSG00000118777; ENSG00000012779; ENSG00000275565	4
scz	Conditioned	SIMEPREVIR	magma	SET	4	-0.445826	-0.25133	-0.003795	0.67214	0.984093	0.67214	0.984093	0.689644	0.999944	48935	SIMEPREVIR	ENSG00000197110; ENSG00000291876; ENSG00000272395; ENSG00000292250; ENSG00000140505; ENSG00000160868; ENSG00000133703	7
scz	Conditioned	SIMLUKAFUSPALFA	magma	SET	2	-1.62969	-1.0268	-0.010964	0.94841	0.991113	0.94841	0.991113	0.966022	0.999944	48935	SIMLUKAFUSP_ALFA	ENSG00000078098; ENSG00000147168; ENSG00000100385	3
scz	Conditioned	SIMOCYCLINONED8	magma	SET	2	-0.840236	-0.36741	-0.0039231	0.7996	0.985735	0.7996	0.985735	0.827544	0.999944	48935	SIMOCYCLINONE_D8	ENSG00000198900; ENSG00000131747	2
scz	Conditioned	SIMPINICLINE	magma	SET	4	2.25468	1.3446	0.020303	0.012084	0.511903	0.012084	0.511903	0.00968031	0.475006	48935	SIMPINICLINE	ENSG00000080644; ENSG00000101204; ENSG00000117971; ENSG00000160716	4
scz	Conditioned	SIMTUZUMAB	magma	SET	2	0.801867	0.56692	0.0060534	0.21132	0.984093	0.21132	0.984093	0.178389	0.885168	48935	SIMTUZUMAB	ENSG00000134013; ENSG00000120436	2
scz	Conditioned	SIMUROSERTIB	magma	SET	2	0.637719	0.56947	0.0060806	0.26184	0.984093	0.26184	0.984093	0.229801	0.918059	48935	SIMUROSERTIB	ENSG00000179388; ENSG00000097046	2
scz	Conditioned	SIMVASTATIN	magma	SET	20	0.54855	0.13225	0.0044632	0.29166	0.984093	0.29166	0.984093	0.261214	0.93027	48935	SIMVASTATIN	ENSG00000116237; ENSG00000170835; ENSG00000113161; ENSG00000165959; ENSG00000290720; ENSG00000166035; ENSG00000051523; ENSG00000117525; ENSG00000143921; ENSG00000067560; ENSG00000204632; ENSG00000235680; ENSG00000230413; ENSG00000276051; ENSG00000235346; ENSG00000237216; ENSG00000233095; ENSG00000206506; ENSG00000114650; ENSG00000142611; ENSG00000005421; ENSG00000196218; ENSG00000110243; ENSG00000116678; ENSG00000100979; ENSG00000143549; ENSG00000178726; ENSG00000137801; ENSG00000160255	29
scz	Conditioned	SINCALIDE	magma	SET	2	-1.06181	-0.89588	-0.0095659	0.85583	0.986665	0.85583	0.986665	0.883959	0.999944	48935	SINCALIDE	ENSG00000110148; ENSG00000163394	2
scz	Conditioned	SINEFUNGIN	magma	SET	2	1.69988	1.2853	0.013724	0.044582	0.794472	0.044582	0.794472	0.0322732	0.624719	48935	SINEFUNGIN	ENSG00000145391; ENSG00000142453	2
scz	Conditioned	SINENSETIN	magma	SET	2	-0.0147628	-0.0099872	-0.00010664	0.50589	0.984093	0.50589	0.984093	0.500641	0.989606	48935	SINENSETIN	ENSG00000118058; ENSG00000133895	2
scz	Conditioned	SINIGRIN	magma	SET	2	-1.28359	-1.1254	-0.012017	0.90035	0.98823	0.90035	0.98823	0.925645	0.999944	48935	SINIGRIN	ENSG00000172331; ENSG00000172270	2
scz	Conditioned	SINTILIMAB	magma	SET	5	1.24443	0.56868	0.0096001	0.10668	0.965182	0.10668	0.965182	0.0814589	0.772967	48935	SINTILIMAB	ENSG00000188389; ENSG00000276977; ENSG00000196743; ENSG00000068078; ENSG00000120217; ENSG00000213281	6
scz	Conditioned	SIPATRIGINE	magma	SET	7	0.973645	0.4751	0.0094893	0.16512	0.984093	0.16512	0.984093	0.133867	0.850081	48935	SIPATRIGINE	ENSG00000157388; ENSG00000185313; ENSG00000144285; ENSG00000153253; ENSG00000007314; ENSG00000183873; ENSG00000169432	7
scz	Conditioned	SIPONIMOD	magma	SET	3	-0.459605	-0.34634	-0.0045291	0.6771	0.984093	0.6771	0.984093	0.695162	0.999944	48935	SIPONIMOD	ENSG00000170989; ENSG00000243480; ENSG00000187733; ENSG00000174876; ENSG00000145020	5
scz	Conditioned	SIRAMESINE	magma	SET	3	0.617996	0.45241	0.0059162	0.26829	0.984093	0.26829	0.984093	0.23657	0.919291	48935	SIRAMESINE	ENSG00000120907; ENSG00000170214; ENSG00000171873	3
scz	Conditioned	SIREMADLIN	magma	SET	2	-0.94706	-0.66477	-0.0070982	0.82819	0.986312	0.82819	0.986312	0.856662	0.999944	48935	SIREMADLIN	ENSG00000141510; ENSG00000135679	2
scz	Conditioned	SIROLIMUS	magma	SET	16	-1.02722	-0.30003	-0.0090576	0.84783	0.98656	0.84783	0.98656	0.876179	0.999944	48935	SIROLIMUS	ENSG00000132437; ENSG00000136634; ENSG00000011465; ENSG00000151247; ENSG00000103479; ENSG00000088832; ENSG00000004478; ENSG00000109670; ENSG00000146678; ENSG00000104432; ENSG00000184937; ENSG00000205755; ENSG00000292363; ENSG00000154803; ENSG00000165699; ENSG00000106615; ENSG00000148737; ENSG00000198793	18
scz	Conditioned	SIRTINOL	magma	SET	2	-0.459887	-0.3068	-0.0032759	0.6772	0.984093	0.6772	0.984093	0.695281	0.999944	48935	SIRTINOL	ENSG00000096717; ENSG00000068903; ENSG00000283100	3
scz	Conditioned	SIRUKUMAB	magma	SET	2	0.395366	0.3133	0.0033453	0.34629	0.984093	0.34629	0.984093	0.320401	0.954079	48935	SIRUKUMAB	ENSG00000136244; ENSG00000160712	2
scz	Conditioned	SIS3	magma	SET	2	-0.545678	-0.48197	-0.0051463	0.70735	0.984093	0.70735	0.984093	0.728806	0.999944	48935	SIS3	ENSG00000166949; ENSG00000106799	2
scz	Conditioned	SISOMICIN	magma	SET	2	-1.06562	-0.70997	-0.0075809	0.8567	0.986665	0.8567	0.986665	0.884794	0.999944	48935	SISOMICIN	ENSG00000171421; ENSG00000168028	2
scz	Conditioned	SITAGLIPTIN	magma	SET	4	0.073367	0.046153	0.0006969	0.47076	0.984093	0.47076	0.984093	0.460363	0.985151	48935	SITAGLIPTIN	ENSG00000147262; ENSG00000197635; ENSG00000196730; ENSG00000112164; ENSG00000053918; ENSG00000282076	6
scz	Conditioned	SITAXENTAN	magma	SET	3	0.017209	0.012281	0.0001606	0.49314	0.984093	0.49314	0.984093	0.486	0.987297	48935	SITAXENTAN	ENSG00000137124; ENSG00000136160; ENSG00000151617	3
scz	Conditioned	SITRAVATINIB	magma	SET	4	0.0853077	0.04868	0.00073505	0.46601	0.984093	0.46601	0.984093	0.45491	0.984749	48935	SITRAVATINIB	ENSG00000091436; ENSG00000134765; ENSG00000158050; ENSG00000134769	4
scz	Conditioned	SIVELESTAT	magma	SET	4	-0.311664	-0.14493	-0.0021884	0.62235	0.984093	0.62235	0.984093	0.633688	0.999944	48935	SIVELESTAT	ENSG00000139610; ENSG00000197561; ENSG00000277571; ENSG00000171049; ENSG00000160181	5
scz	Conditioned	SJ988497	magma	SET	4	-0.77171	-0.47001	-0.0070969	0.77985	0.985468	0.77985	0.985468	0.806929	0.999944	48935	SJ988497	ENSG00000133216; ENSG00000182580; ENSG00000105397; ENSG00000154928	4
scz	Conditioned	SKA31	magma	SET	5	-1.29362	-0.54913	-0.0092701	0.90209	0.98823	0.90209	0.98823	0.92722	0.999944	48935	SKA-31	ENSG00000081181; ENSG00000004059; ENSG00000165527; ENSG00000118520; ENSG00000104783	5
scz	Conditioned	SKF38393	magma	SET	6	1.40708	0.69666	0.012883	0.079712	0.912873	0.079712	0.912873	0.059115	0.716793	48935	SKF-38393	ENSG00000108602; ENSG00000170017; ENSG00000107077; ENSG00000130643; ENSG00000184845; ENSG00000169676	6
scz	Conditioned	SKF76783	magma	SET	2	1.00635	0.87731	0.0093676	0.15713	0.984093	0.15713	0.984093	0.126398	0.840145	48935	SKF-76783	ENSG00000108602; ENSG00000170017	2
scz	Conditioned	SKF81297	magma	SET	5	-0.676801	-0.33369	-0.0056332	0.75073	0.984093	0.75073	0.984093	0.776053	0.999944	48935	SKF-81297	ENSG00000184845; ENSG00000169676; ENSG00000128310; ENSG00000127554; ENSG00000291944; ENSG00000146399	6
scz	Conditioned	SKF82958	magma	SET	2	-0.00737668	-0.0064706	-6.9091e-05	0.50294	0.984093	0.50294	0.984093	0.497275	0.989154	48935	SKF-82958	ENSG00000170017; ENSG00000127554; ENSG00000291944	3
scz	Conditioned	SKF83566	magma	SET	4	0.804693	0.50167	0.007575	0.21051	0.984093	0.21051	0.984093	0.177581	0.884176	48935	SKF-83566	ENSG00000108602; ENSG00000170017; ENSG00000184845; ENSG00000169676	4
scz	Conditioned	SKF86002	magma	SET	3	0.0287892	0.018278	0.00023902	0.48852	0.984093	0.48852	0.984093	0.480731	0.986693	48935	SKF-86002	ENSG00000168036; ENSG00000012779; ENSG00000275565; ENSG00000112062	4
scz	Conditioned	SKF89976A	magma	SET	2	0.344983	0.23642	0.0025244	0.36506	0.984093	0.36506	0.984093	0.34099	0.95988	48935	SKF89976A	ENSG00000170458; ENSG00000157103	2
scz	Conditioned	SKF96365	magma	SET	10	0.724045	0.23879	0.0057001	0.23452	0.984093	0.23452	0.984093	0.201698	0.903018	48935	SKF96365	ENSG00000137731; ENSG00000070961; ENSG00000174437; ENSG00000227682; ENSG00000074370; ENSG00000160868; ENSG00000118762; ENSG00000144935; ENSG00000138741; ENSG00000133107; ENSG00000072315; ENSG00000187688	12
scz	Conditioned	SKIII	magma	SET	3	-0.243643	-0.12792	-0.0016728	0.59624	0.984093	0.59624	0.984093	0.603938	0.999636	48935	SKI_II	ENSG00000186431; ENSG00000275970; ENSG00000276985; ENSG00000276858; ENSG00000275269; ENSG00000284061; ENSG00000275136; ENSG00000283750; ENSG00000273738; ENSG00000275564; ENSG00000278415; ENSG00000274580; ENSG00000179639; ENSG00000291905; ENSG00000176170	15
scz	Conditioned	SL422	magma	SET	5	-0.160656	-0.066693	-0.0011259	0.56382	0.984093	0.56382	0.984093	0.566933	0.997411	48935	SL422	ENSG00000137673; ENSG00000156136; ENSG00000156103; ENSG00000204843; ENSG00000167969	5
scz	Conditioned	SLC391	magma	SET	3	0.885799	0.50208	0.0065656	0.18787	0.984093	0.18787	0.984093	0.155528	0.868071	48935	SLC-391	ENSG00000167601; ENSG00000134769; ENSG00000155850	3
scz	Conditioned	SLC4101431	magma	SET	2	-0.954753	-0.61551	-0.0065722	0.83014	0.986312	0.83014	0.986312	0.858651	0.999944	48935	SLC4101431	ENSG00000179639; ENSG00000291905; ENSG00000186431; ENSG00000275970; ENSG00000276985; ENSG00000276858; ENSG00000275269; ENSG00000284061; ENSG00000275136; ENSG00000283750; ENSG00000273738; ENSG00000275564; ENSG00000278415; ENSG00000274580	14
scz	Conditioned	SLF	magma	SET	2	-0.482988	-0.43367	-0.0046305	0.68544	0.984093	0.68544	0.984093	0.704503	0.999944	48935	SLF	ENSG00000169856; ENSG00000150540	2
scz	Conditioned	SLIQUIRITIGENIN	magma	SET	2	-1.64259	-1.2328	-0.013163	0.94976	0.991137	0.94976	0.991137	0.967069	0.999944	48935	(S)-LIQUIRITIGENIN	ENSG00000105675; ENSG00000140009	2
scz	Conditioned	SLM6071469	magma	SET	2	-0.954753	-0.61551	-0.0065722	0.83014	0.986312	0.83014	0.986312	0.858651	0.999944	48935	SLM6071469	ENSG00000186431; ENSG00000275970; ENSG00000276985; ENSG00000276858; ENSG00000275269; ENSG00000284061; ENSG00000275136; ENSG00000283750; ENSG00000273738; ENSG00000275564; ENSG00000278415; ENSG00000274580; ENSG00000179639; ENSG00000291905	14
scz	Conditioned	SLV320	magma	SET	3	0.292605	0.14038	0.0018358	0.38491	0.984093	0.38491	0.984093	0.363094	0.968126	48935	SLV-320	ENSG00000163485; ENSG00000128271; ENSG00000170425; ENSG00000282608	4
scz	Conditioned	SLV334	magma	SET	2	0.501185	0.43773	0.004674	0.30812	0.984093	0.30812	0.984093	0.27886	0.938729	48935	SLV-334	ENSG00000196549; ENSG00000117298	2
scz	Conditioned	SLX4090	magma	SET	2	0.402033	0.47456	0.0050672	0.34384	0.984093	0.34384	0.984093	0.317694	0.95274	48935	SLX-4090	ENSG00000185624; ENSG00000138823	2
scz	Conditioned	SM122	magma	SET	3	-1.44106	-0.87984	-0.011506	0.92521	0.988951	0.92521	0.988951	0.947194	0.999944	48935	SM-122	ENSG00000101966; ENSG00000242616; ENSG00000127920; ENSG00000127928	4
scz	Conditioned	SM164	magma	SET	2	0.0722163	0.054823	0.00058538	0.47122	0.984093	0.47122	0.984093	0.460883	0.985151	48935	SM-164	ENSG00000110330; ENSG00000023445; ENSG00000101966	3
scz	Conditioned	SM337	magma	SET	3	-1.44106	-0.87984	-0.011506	0.92521	0.988951	0.92521	0.988951	0.947194	0.999944	48935	SM-337	ENSG00000127928; ENSG00000127920; ENSG00000242616	3
scz	Conditioned	SMD3040	magma	SET	2	-0.992836	-0.88139	-0.0094112	0.8396	0.98656	0.8396	0.98656	0.868084	0.999944	48935	SMD-3040	ENSG00000124767; ENSG00000112164	2
scz	Conditioned	SN12DIDECANOYLGLYCEROL	magma	SET	2	-0.056904	-0.044627	-0.00047651	0.52269	0.984093	0.52269	0.984093	0.519905	0.991636	48935	SN-1,2-DIDECANOYLGLYCEROL	ENSG00000134200; ENSG00000172179	2
scz	Conditioned	SN13MORPHOLIN4YLPHENYLETHYL3PHENYLACRYLAMIDE	magma	SET	2	0.644941	0.5102	0.0054477	0.25949	0.984093	0.25949	0.984093	0.227381	0.916298	48935	(S)-N-[1-(3-MORPHOLIN-4-YL-PHENYL)-ETHYL]-3-PHENYL-ACRYLAMIDE	ENSG00000160862; ENSG00000185760	2
scz	Conditioned	SN38	magma	SET	17	-1.47274	-0.40013	-0.012451	0.92958	0.989555	0.92958	0.989555	0.950853	0.999944	48935	SN-38	ENSG00000242366; ENSG00000167165; ENSG00000288702; ENSG00000242515; ENSG00000244474; ENSG00000198900; ENSG00000116478; ENSG00000068024; ENSG00000061273; ENSG00000196591; ENSG00000048052; ENSG00000171720; ENSG00000094631; ENSG00000163517; ENSG00000100429; ENSG00000108840; ENSG00000147099; ENSG00000241119; ENSG00000172831; ENSG00000198848; ENSG00000262243	21
scz	Conditioned	SNAP5089	magma	SET	8	1.87717	0.81546	0.017411	0.030257	0.720604	0.030257	0.720604	0.0220605	0.574258	48935	SNAP5089	ENSG00000198691; ENSG00000131269; ENSG00000120907; ENSG00000170214; ENSG00000171873; ENSG00000150594; ENSG00000274286; ENSG00000184160; ENSG00000151067; ENSG00000285479; ENSG00000157388	11
scz	Conditioned	SNAP7941	magma	SET	2	0.145117	0.095374	0.0010184	0.44231	0.984093	0.44231	0.984093	0.427888	0.98089	48935	SNAP-7941	ENSG00000128285; ENSG00000240038	2
scz	Conditioned	SNS032	magma	SET	7	0.811953	0.33109	0.0066129	0.20842	0.984093	0.20842	0.984093	0.175548	0.88187	48935	SNS-032	ENSG00000123374; ENSG00000134058; ENSG00000277273; ENSG00000136807; ENSG00000157540; ENSG00000105204; ENSG00000281320; ENSG00000132964; ENSG00000165304	9
scz	Conditioned	SNS314	magma	SET	5	-1.45751	-0.59895	-0.010111	0.9275	0.989215	0.9275	0.989215	0.949108	0.999944	48935	SNS-314	ENSG00000105146; ENSG00000104529; ENSG00000273594; ENSG00000254772; ENSG00000087586; ENSG00000178999	6
scz	Conditioned	SNX5422	magma	SET	2	0.371729	0.26292	0.0028073	0.35505	0.984093	0.35505	0.984093	0.329994	0.957387	48935	SNX_5422	ENSG00000096384; ENSG00000080824	2
scz	Conditioned	SOBETIROME	magma	SET	2	2.64672	1.9482	0.020802	0.004068	0.332619	0.004068	0.332619	0.00412118	0.403932	48935	SOBETIROME	ENSG00000151090; ENSG00000126351	2
scz	Conditioned	SOBLIDOTIN	magma	SET	14	-0.529414	-0.13922	-0.0039317	0.70173	0.984093	0.70173	0.984093	0.72262	0.999944	48935	SOBLIDOTIN	ENSG00000166402; ENSG00000123416; ENSG00000188229; ENSG00000104833; ENSG00000261456; ENSG00000137285; ENSG00000101162; ENSG00000127824; ENSG00000196230; ENSG00000258947; ENSG00000198033; ENSG00000152086; ENSG00000137267; ENSG00000176014; ENSG00000167552; ENSG00000167553; ENSG00000235067; ENSG00000232575; ENSG00000227739; ENSG00000224156; ENSG00000229684; ENSG00000183311; ENSG00000232421; ENSG00000292120	24
scz	Conditioned	SODELGLITAZAR	magma	SET	3	-1.12089	-0.67956	-0.0088866	0.86882	0.986936	0.86882	0.986936	0.896476	0.999944	48935	SODELGLITAZAR	ENSG00000132170; ENSG00000186951; ENSG00000112033	3
scz	Conditioned	SODIUMBICARBONATE	magma	SET	2	1.18931	1.0406	0.011111	0.11717	0.971884	0.11717	0.971884	0.0904958	0.787437	48935	SODIUM_BICARBONATE	ENSG00000196557; ENSG00000171385	2
scz	Conditioned	SODIUMBUTYRATE	magma	SET	17	0.280367	0.073546	0.0022885	0.3896	0.984093	0.3896	0.984093	0.368334	0.969146	48935	SODIUM_BUTYRATE	ENSG00000111674; ENSG00000160255; ENSG00000184205; ENSG00000198959; ENSG00000115263; ENSG00000131095; ENSG00000185499; ENSG00000155380; ENSG00000281917; ENSG00000121858; ENSG00000111640; ENSG00000181143; ENSG00000291738; ENSG00000118785; ENSG00000114200; ENSG00000126262; ENSG00000185897; ENSG00000116478; ENSG00000196591; ENSG00000171720; ENSG00000147099	21
scz	Conditioned	SODIUMDICHLOROACETATE	magma	SET	3	-0.426329	-0.25283	-0.0033062	0.66506	0.984093	0.66506	0.984093	0.681701	0.999944	48935	SODIUM_DICHLOROACETATE	ENSG00000067992; ENSG00000004799; ENSG00000152256; ENSG00000005882	4
scz	Conditioned	SODIUMMOLYBDATE	magma	SET	2	-0.103855	-0.063764	-0.00068085	0.54136	0.984093	0.54136	0.984093	0.541239	0.993407	48935	SODIUM_MOLYBDATE	ENSG00000105401; ENSG00000047457	2
scz	Conditioned	SODIUMSALICYLATE	magma	SET	4	1.67065	0.89517	0.013517	0.047406	0.81125	0.047406	0.81125	0.0343121	0.633369	48935	SODIUM_SALICYLATE	ENSG00000124762; ENSG00000164400; ENSG00000170606; ENSG00000165553	4
scz	Conditioned	SOFINICLINE	magma	SET	2	0.767282	0.60646	0.0064756	0.22146	0.984093	0.22146	0.984093	0.188525	0.895012	48935	SOFINICLINE	ENSG00000101204; ENSG00000160716	2
scz	Conditioned	SOFITUZUMABVEDOTIN	magma	SET	14	-0.89976	-0.23661	-0.006682	0.81587	0.986242	0.81587	0.986242	0.844263	0.999944	48935	SOFITUZUMAB_VEDOTIN	ENSG00000181143; ENSG00000291738; ENSG00000152086; ENSG00000188229; ENSG00000101162; ENSG00000261456; ENSG00000127824; ENSG00000167552; ENSG00000104833; ENSG00000176014; ENSG00000198033; ENSG00000196230; ENSG00000167553; ENSG00000258947; ENSG00000137285; ENSG00000123416; ENSG00000137267; ENSG00000235067; ENSG00000232575; ENSG00000227739; ENSG00000224156; ENSG00000229684; ENSG00000183311; ENSG00000232421; ENSG00000292120	25
scz	Conditioned	SOFOSBUVIR	magma	SET	2	0.592805	0.52864	0.0056446	0.27666	0.984093	0.27666	0.984093	0.245324	0.9237	48935	SOFOSBUVIR	ENSG00000197110; ENSG00000291876; ENSG00000198848; ENSG00000262243	4
scz	Conditioned	SOFPIRONIUM	magma	SET	5	0.685158	0.34386	0.0058049	0.24663	0.984093	0.24663	0.984093	0.214038	0.907958	48935	SOFPIRONIUM	ENSG00000180720; ENSG00000181072; ENSG00000184984; ENSG00000168539; ENSG00000133019	5
scz	Conditioned	SOLABEGRON	magma	SET	3	-0.2532	-0.14561	-0.0019042	0.59994	0.984093	0.59994	0.984093	0.608162	0.999944	48935	SOLABEGRON	ENSG00000060971; ENSG00000188778; ENSG00000159842; ENSG00000278741; ENSG00000276016; ENSG00000175164; ENSG00000281879	7
scz	Conditioned	SOLCITINIB	magma	SET	5	-0.336223	-0.18463	-0.0031168	0.63164	0.984093	0.63164	0.984093	0.644176	0.999944	48935	SOLCITINIB	ENSG00000133216; ENSG00000105397; ENSG00000154928; ENSG00000182580; ENSG00000162434	5
scz	Conditioned	SOLIFENACIN	magma	SET	5	0.685158	0.34386	0.0058049	0.24663	0.984093	0.24663	0.984093	0.214038	0.907958	48935	SOLIFENACIN	ENSG00000133019; ENSG00000180720; ENSG00000181072; ENSG00000168539; ENSG00000184984	5
scz	Conditioned	SOLITOMAB	magma	SET	4	-0.789437	-0.45005	-0.0067956	0.78507	0.985468	0.78507	0.985468	0.81239	0.999944	48935	SOLITOMAB	ENSG00000167286; ENSG00000119888; ENSG00000160654; ENSG00000198851	4
scz	Conditioned	SOLRIAMFETOL	magma	SET	3	0.639529	0.33888	0.0044315	0.26125	0.984093	0.26125	0.984093	0.229185	0.917567	48935	SOLRIAMFETOL	ENSG00000254126; ENSG00000172116; ENSG00000103546; ENSG00000108576	4
scz	Conditioned	SOMATROGON	magma	SET	2	0.088604	0.064307	0.00068665	0.4647	0.984093	0.4647	0.984093	0.453394	0.984538	48935	SOMATROGON	ENSG00000259384; ENSG00000112964	2
scz	Conditioned	SOMATROPINRECOMBINANTDNAORIGIN	magma	SET	9	-1.12636	-0.36833	-0.0083414	0.86999	0.986936	0.86999	0.986936	0.897578	0.999944	48935	SOMATROPIN_(RECOMBINANT_DNA_ORIGIN)	ENSG00000112964; ENSG00000113494; ENSG00000108821; ENSG00000157017; ENSG00000173757; ENSG00000019991; ENSG00000167244; ENSG00000102174; ENSG00000101981; ENSG00000122194; ENSG00000129214	11
scz	Conditioned	SONEPCIZUMAB	magma	SET	2	0.615379	0.52314	0.0055859	0.26916	0.984093	0.26916	0.984093	0.237474	0.919291	48935	SONEPCIZUMAB	ENSG00000126821; ENSG00000285281; ENSG00000170989	3
scz	Conditioned	SONIDEGIB	magma	SET	5	-0.0365392	-0.020071	-0.00033883	0.51457	0.984093	0.51457	0.984093	0.510589	0.990622	48935	SONIDEGIB	ENSG00000128602; ENSG00000108839; ENSG00000134323; ENSG00000107882; ENSG00000185920	5
scz	Conditioned	SONOLISIB	magma	SET	14	0.521204	0.14281	0.004033	0.30112	0.984093	0.30112	0.984093	0.271337	0.936201	48935	SONOLISIB	ENSG00000196455; ENSG00000171608; ENSG00000117461; ENSG00000141506; ENSG00000137154; ENSG00000145675; ENSG00000105647; ENSG00000276231; ENSG00000133056; ENSG00000078142; ENSG00000011405; ENSG00000139144; ENSG00000121879; ENSG00000051382; ENSG00000105851	15
scz	Conditioned	SORBINIL	magma	SET	5	0.305837	0.10422	0.0017595	0.37986	0.984093	0.37986	0.984093	0.357447	0.965406	48935	SORBINIL	ENSG00000146535; ENSG00000109320; ENSG00000085662; ENSG00000173039; ENSG00000077150	5
scz	Conditioned	SORBITOL	magma	SET	2	-0.0174759	-0.010826	-0.00011559	0.50697	0.984093	0.50697	0.984093	0.501896	0.989975	48935	SORBITOL	ENSG00000181856; ENSG00000288174; ENSG00000185010; ENSG00000131095	4
scz	Conditioned	SOTAGLIFLOZIN	magma	SET	5	-0.210991	-0.094777	-0.0016	0.58355	0.984093	0.58355	0.984093	0.589475	0.999108	48935	SOTAGLIFLOZIN	ENSG00000100191; ENSG00000100170; ENSG00000140675; ENSG00000167286; ENSG00000198851	5
scz	Conditioned	SOTALOL	magma	SET	6	-1.57555	-0.8631	-0.015961	0.94242	0.990619	0.94242	0.990619	0.961276	0.999944	48935	SOTALOL	ENSG00000198929; ENSG00000141428; ENSG00000180509; ENSG00000043591; ENSG00000055118; ENSG00000169252	6
scz	Conditioned	SOTATERCEPT	magma	SET	3	1.79165	1.2792	0.016728	0.036605	0.752881	0.036605	0.752881	0.0265425	0.600539	48935	SOTATERCEPT	ENSG00000122641; ENSG00000121989; ENSG00000105329	3
scz	Conditioned	SOTICLESTAT	magma	SET	2	1.21562	1.0668	0.011391	0.11207	0.968717	0.11207	0.968717	0.0860791	0.782775	48935	SOTICLESTAT	ENSG00000036530; ENSG00000021826	2
scz	Conditioned	SOTORASIB	magma	SET	3	0.645146	0.4149	0.0054257	0.25942	0.984093	0.25942	0.984093	0.227313	0.916298	48935	SOTORASIB	ENSG00000213281; ENSG00000174775; ENSG00000276536; ENSG00000046653; ENSG00000133703	5
scz	Conditioned	SOTRASTAURIN	magma	SET	15	0.850731	0.27163	0.00794	0.19747	0.984093	0.19747	0.984093	0.164764	0.876907	48935	SOTRASTAURIN	ENSG00000175029; ENSG00000159692; ENSG00000163558; ENSG00000067606; ENSG00000171132; ENSG00000154229; ENSG00000027075; ENSG00000184304; ENSG00000163932; ENSG00000166501; ENSG00000126583; ENSG00000115825; ENSG00000065675; ENSG00000156052; ENSG00000088256	15
scz	Conditioned	SOVATELTIDE	magma	SET	3	-0.585639	-0.41906	-0.0054801	0.72094	0.984093	0.72094	0.984093	0.74368	0.999944	48935	SOVATELTIDE	ENSG00000184254; ENSG00000151617; ENSG00000136160	3
scz	Conditioned	SOVLEPLENIB	magma	SET	2	-0.685996	-0.61433	-0.0065596	0.75364	0.984093	0.75364	0.984093	0.779154	0.999944	48935	SOVLEPLENIB	ENSG00000137714; ENSG00000165025	2
scz	Conditioned	SOYBEANSEEDOIL	magma	SET	5	-0.497243	-0.20921	-0.0035317	0.69049	0.984093	0.69049	0.984093	0.710132	0.999944	48935	SOYBEAN_SEED_OIL	ENSG00000130203; ENSG00000174697; ENSG00000181856; ENSG00000288174; ENSG00000175567; ENSG00000118702; ENSG00000291972	7
scz	Conditioned	SOYPROTEINISOLATE	magma	SET	7	0.0251205	0.0084508	0.00016879	0.48998	0.984093	0.48998	0.984093	0.482402	0.986693	48935	SOY_PROTEIN_ISOLATE	ENSG00000131759; ENSG00000130203; ENSG00000142515; ENSG00000130164; ENSG00000089250; ENSG00000111012; ENSG00000152266	7
scz	Conditioned	SP100030	magma	SET	2	-0.0864698	-0.074185	-0.00079212	0.53445	0.984093	0.53445	0.984093	0.533369	0.993407	48935	SP-100030	ENSG00000177606; ENSG00000109320	2
scz	Conditioned	SP600125	magma	SET	3	3.69652	2.058	0.026912	0.00010967	0.0405572	0.00010967	0.0405572	0.000421231	0.217605	48935	SP600125	ENSG00000066032; ENSG00000040531; ENSG00000102096; ENSG00000292210; ENSG00000182511	5
scz	Conditioned	SPARFOSATE	magma	SET	2	0.431438	0.2445	0.0026107	0.33308	0.984093	0.33308	0.984093	0.305913	0.94812	48935	SPARFOSATE	ENSG00000104267; ENSG00000167434	2
scz	Conditioned	SPARSENTAN	magma	SET	4	-0.266424	-0.1509	-0.0022785	0.60504	0.984093	0.60504	0.984093	0.613972	0.999944	48935	SPARSENTAN	ENSG00000144891; ENSG00000151617; ENSG00000180772; ENSG00000117054; ENSG00000137124	5
scz	Conditioned	SPARTALIZUMAB	magma	SET	4	1.68137	0.9092	0.013729	0.046356	0.805837	0.046356	0.805837	0.0335478	0.63299	48935	SPARTALIZUMAB	ENSG00000188389; ENSG00000276977; ENSG00000196743; ENSG00000157764; ENSG00000120217	5
scz	Conditioned	SPAUTIN1	magma	SET	2	-0.680216	-0.60493	-0.0064592	0.75181	0.984093	0.75181	0.984093	0.777206	0.999944	48935	SPAUTIN-1	ENSG00000103194; ENSG00000058056	2
scz	Conditioned	SPECTINOMYCIN	magma	SET	2	-1.06562	-0.70997	-0.0075809	0.8567	0.986665	0.8567	0.986665	0.884794	0.999944	48935	SPECTINOMYCIN	ENSG00000171421; ENSG00000168028	2
scz	Conditioned	SPERMIDINE	magma	SET	3	2.30398	1.6667	0.021796	0.010617	0.489488	0.010617	0.489488	0.00868333	0.462697	48935	SPERMIDINE	ENSG00000141505; ENSG00000198431; ENSG00000168135	3
scz	Conditioned	SPERMINE	magma	SET	7	0.746815	0.30482	0.0060882	0.2276	0.984093	0.2276	0.984093	0.194655	0.899524	48935	SPERMINE	ENSG00000164305; ENSG00000106144; ENSG00000186009; ENSG00000102575; ENSG00000141505; ENSG00000070985; ENSG00000177889	7
scz	Conditioned	SPESOLIMAB	magma	SET	2	0.287265	0.25618	0.0027354	0.38696	0.984093	0.38696	0.984093	0.365378	0.968126	48935	SPESOLIMAB	ENSG00000196083; ENSG00000115598; ENSG00000130826	3
scz	Conditioned	SPHINGOMYELINSYNTHASE2INHIBITOR15W	magma	SET	2	1.06493	0.58434	0.0062394	0.14346	0.984093	0.14346	0.984093	0.113848	0.821584	48935	SPHINGOMYELIN_SYNTHASE_2_INHIBITOR_15W	ENSG00000089280; ENSG00000184502	2
scz	Conditioned	SPHINGOSINE	magma	SET	2	-0.0334779	-0.025939	-0.00027696	0.51335	0.984093	0.51335	0.984093	0.509201	0.990576	48935	SPHINGOSINE	ENSG00000105675; ENSG00000177889; ENSG00000102230	3
scz	Conditioned	SPHINGOSINE1PHOSPHATE	magma	SET	5	-0.983914	-0.55846	-0.0094276	0.83742	0.98656	0.83742	0.98656	0.865918	0.999944	48935	SPHINGOSINE_1-PHOSPHATE	ENSG00000174233; ENSG00000243480; ENSG00000136518; ENSG00000106624; ENSG00000145020; ENSG00000237763; ENSG00000187733; ENSG00000174876	8
scz	Conditioned	SPHINGOSYLPHOSPHORYLCHOLINE	magma	SET	2	-1.19348	-1.3651	-0.014576	0.88364	0.986936	0.88364	0.986936	0.91044	0.999944	48935	SPHINGOSYLPHOSPHORYLCHOLINE	ENSG00000136518; ENSG00000132975	2
scz	Conditioned	SPIA	magma	SET	2	0.408517	0.25221	0.0026931	0.34145	0.984093	0.34145	0.984093	0.315078	0.950578	48935	(S)-PIA	ENSG00000183044; ENSG00000107331	2
scz	Conditioned	SPINASAPONINAMETHYLESTER	magma	SET	2	1.64229	1.1755	0.012552	0.050275	0.822818	0.050275	0.822818	0.0364621	0.643572	48935	SPINASAPONIN_A_METHYL_ESTER	ENSG00000102882; ENSG00000100030	2
scz	Conditioned	SPINORPHIN	magma	SET	2	-0.553421	-0.4062	-0.0043373	0.71001	0.984093	0.71001	0.984093	0.731714	0.999944	48935	SPINORPHIN	ENSG00000132746; ENSG00000132681	2
scz	Conditioned	SPIPERONE	magma	SET	15	1.66183	0.51058	0.014925	0.048285	0.81221	0.048285	0.81221	0.0349689	0.634397	48935	SPIPERONE	ENSG00000120907; ENSG00000170214; ENSG00000171873; ENSG00000184845; ENSG00000149295; ENSG00000151577; ENSG00000069696; ENSG00000276825; ENSG00000169676; ENSG00000178394; ENSG00000179546; ENSG00000102468; ENSG00000135914; ENSG00000147246; ENSG00000158748; ENSG00000148680; ENSG00000055118	17
scz	Conditioned	SPIRAMYCIN	magma	SET	2	-1.06562	-0.70997	-0.0075809	0.8567	0.986665	0.8567	0.986665	0.884794	0.999944	48935	SPIRAMYCIN	ENSG00000171421; ENSG00000168028	2
scz	Conditioned	SPIRAPRIL	magma	SET	2	1.21756	1.012	0.010806	0.11171	0.968717	0.11171	0.968717	0.0857564	0.781615	48935	SPIRAPRIL	ENSG00000159640; ENSG00000167657	2
scz	Conditioned	SPIROGLUMIDE	magma	SET	3	0.275695	0.19211	0.0025122	0.39139	0.984093	0.39139	0.984093	0.370345	0.969605	48935	SPIROGLUMIDE	ENSG00000110148; ENSG00000103546; ENSG00000142319; ENSG00000276996	4
scz	Conditioned	SPIRONOLACTONE	magma	SET	28	3.69741	0.77616	0.030986	0.00010928	0.0405572	0.00010928	0.0405572	0.000420718	0.217605	48935	SPIRONOLACTONE	ENSG00000164867; ENSG00000151623; ENSG00000087274; ENSG00000179142; ENSG00000181092; ENSG00000172817; ENSG00000140465; ENSG00000138061; ENSG00000118523; ENSG00000169083; ENSG00000141837; ENSG00000148408; ENSG00000151067; ENSG00000285479; ENSG00000157388; ENSG00000102001; ENSG00000006283; ENSG00000196557; ENSG00000100346; ENSG00000081248; ENSG00000153956; ENSG00000007402; ENSG00000157445; ENSG00000067191; ENSG00000165995; ENSG00000167535; ENSG00000182389; ENSG00000108878; ENSG00000113580; ENSG00000082175; ENSG00000129214	31
scz	Conditioned	SPIROXATRINE	magma	SET	8	0.887493	0.38645	0.0082514	0.18741	0.984093	0.18741	0.984093	0.155094	0.86787	48935	SPIROXATRINE	ENSG00000100299; ENSG00000120907; ENSG00000170214; ENSG00000171873; ENSG00000150594; ENSG00000274286; ENSG00000184160; ENSG00000178394; ENSG00000135914	9
scz	Conditioned	SPIRUCHOSTATINC	magma	SET	2	-0.666006	-0.51778	-0.0055287	0.74729	0.984093	0.74729	0.984093	0.772346	0.999944	48935	SPIRUCHOSTATIN_C	ENSG00000116478; ENSG00000147099; ENSG00000068024	3
scz	Conditioned	SPLITOMICIN	magma	SET	2	-1.00398	-0.59337	-0.0063358	0.8423	0.98656	0.8423	0.98656	0.870749	0.999944	48935	SPLITOMICIN	ENSG00000188910; ENSG00000096717	2
scz	Conditioned	SPP301	magma	SET	2	0.0978399	0.087552	0.00093485	0.46103	0.984093	0.46103	0.984093	0.449219	0.983741	48935	SPP301	ENSG00000151617; ENSG00000137124	2
scz	Conditioned	SQ109	magma	SET	2	-0.30865	-0.20432	-0.0021817	0.62121	0.984093	0.62121	0.984093	0.632375	0.999944	48935	SQ109	ENSG00000090013; ENSG00000079459; ENSG00000284967	3
scz	Conditioned	SQ24798	magma	SET	2	-1.44611	-0.82557	-0.0088151	0.92592	0.988964	0.92592	0.988964	0.947781	0.999944	48935	SQ-24,798	ENSG00000111012; ENSG00000120054	2
scz	Conditioned	SQUALAMINE	magma	SET	5	0.400382	0.20761	0.0035048	0.34444	0.984093	0.34444	0.984093	0.318367	0.952845	48935	SQUALAMINE	ENSG00000079112; ENSG00000138685; ENSG00000112715; ENSG00000197461; ENSG00000066230; ENSG00000281861	6
scz	Conditioned	SR1078	magma	SET	2	1.48644	1.1886	0.012692	0.068586	0.882296	0.068586	0.882296	0.0503656	0.694657	48935	SR-1078	ENSG00000069667; ENSG00000143365	2
scz	Conditioned	SR123781A	magma	SET	2	-0.557723	-0.37305	-0.0039833	0.71148	0.984093	0.71148	0.984093	0.733342	0.999944	48935	SR-123781A	ENSG00000126218; ENSG00000180210	2
scz	Conditioned	SR13668	magma	SET	3	0.224037	0.1259	0.0016464	0.41137	0.984093	0.41137	0.984093	0.392845	0.973902	48935	SR-13668	ENSG00000142208; ENSG00000082701; ENSG00000117020; ENSG00000275199	4
scz	Conditioned	SR140333	magma	SET	2	0.131096	0.11083	0.0011835	0.44785	0.984093	0.44785	0.984093	0.43422	0.981383	48935	SR-140333	ENSG00000115353; ENSG00000165272	2
scz	Conditioned	SR16234	magma	SET	2	-2.75659	-2.1903	-0.023388	0.99708	0.999213	0.99708	0.999213	0.998617	0.999944	48935	SR16234	ENSG00000091831; ENSG00000140009	2
scz	Conditioned	SR16835	magma	SET	3	0.942667	0.59273	0.0077511	0.17293	0.984093	0.17293	0.984093	0.141254	0.856954	48935	SR16835	ENSG00000164978; ENSG00000175336; ENSG00000107282; ENSG00000276497	4
scz	Conditioned	SR3306	magma	SET	3	0.0370401	0.025098	0.00032821	0.48523	0.984093	0.48523	0.984093	0.476935	0.986637	48935	SR-3306	ENSG00000109339; ENSG00000107643; ENSG00000050748	3
scz	Conditioned	SR59230A	magma	SET	5	-1.36491	-0.66093	-0.011157	0.91385	0.98823	0.91385	0.98823	0.937557	0.999944	48935	SR59230A	ENSG00000060971; ENSG00000175164; ENSG00000281879; ENSG00000159842; ENSG00000278741; ENSG00000276016; ENSG00000043591; ENSG00000169252; ENSG00000188778	9
scz	Conditioned	SR9009	magma	SET	3	1.3332	0.90679	0.011858	0.091243	0.938871	0.091243	0.938871	0.0685205	0.742676	48935	SR9009	ENSG00000174775; ENSG00000276536; ENSG00000171791; ENSG00000140379	4
scz	Conditioned	SR9011	magma	SET	4	0.238048	0.11562	0.0017458	0.40592	0.984093	0.40592	0.984093	0.386678	0.972584	48935	SR9011	ENSG00000126368; ENSG00000025434; ENSG00000140379; ENSG00000174775; ENSG00000276536	5
scz	Conditioned	SRCKINASEINHIBITORI	magma	SET	3	0.389729	0.18935	0.0024761	0.34837	0.984093	0.34837	0.984093	0.322659	0.954486	48935	SRC_KINASE_INHIBITOR_I	ENSG00000104312; ENSG00000103653; ENSG00000182866	3
scz	Conditioned	SRI22141	magma	SET	2	-0.304045	-0.18108	-0.0019335	0.61945	0.984093	0.61945	0.984093	0.630395	0.999944	48935	SRI22141	ENSG00000120868; ENSG00000175336	2
scz	Conditioned	SRIF14	magma	SET	10	-0.678366	-0.24837	-0.0059287	0.75123	0.984093	0.75123	0.984093	0.776589	0.999944	48935	SRIF-14	ENSG00000146950; ENSG00000026103; ENSG00000117560; ENSG00000167580; ENSG00000240583; ENSG00000139874; ENSG00000180616; ENSG00000278195; ENSG00000132671; ENSG00000162009; ENSG00000116329; ENSG00000112038	12
scz	Conditioned	SRIF28	magma	SET	5	-0.566694	-0.3194	-0.005392	0.71454	0.984093	0.71454	0.984093	0.736673	0.999944	48935	SRIF-28	ENSG00000180616; ENSG00000167580; ENSG00000139874; ENSG00000100077; ENSG00000240583	5
scz	Conditioned	SROLIPRAM	magma	SET	2	2.25301	2.007	0.02143	0.012135	0.511903	0.012135	0.511903	0.00971658	0.475006	48935	S-ROLIPRAM	ENSG00000184588; ENSG00000113448	2
scz	Conditioned	SRPIN340	magma	SET	2	3.59841	3.5915	0.038349	0.00016056	0.0506903	0.00016056	0.0506903	0.000524895	0.233789	48935	SRPIN340	ENSG00000096063; ENSG00000135250	2
scz	Conditioned	SRT1720	magma	SET	2	-1.00398	-0.59337	-0.0063358	0.8423	0.98656	0.8423	0.98656	0.870749	0.999944	48935	SRT1720	ENSG00000188910; ENSG00000096717	2
scz	Conditioned	SRT2104	magma	SET	2	-1.00398	-0.59337	-0.0063358	0.8423	0.98656	0.8423	0.98656	0.870749	0.999944	48935	SRT2104	ENSG00000096717; ENSG00000188910	2
scz	Conditioned	SRX246	magma	SET	2	-0.171684	-0.1542	-0.0016465	0.56816	0.984093	0.56816	0.984093	0.571884	0.998095	48935	SRX246	ENSG00000166148; ENSG00000103569	2
scz	Conditioned	SS1DSFVPE38	magma	SET	2	-1.71662	-1.09	-0.011639	0.95697	0.991959	0.95697	0.991959	0.972592	0.999944	48935	SS1(DSFV)-PE38	ENSG00000102854; ENSG00000167658	2
scz	Conditioned	SS208	magma	SET	5	-0.347577	-0.15918	-0.0026872	0.63592	0.984093	0.63592	0.984093	0.648956	0.999944	48935	SS-208	ENSG00000164404; ENSG00000138379; ENSG00000159131; ENSG00000262473; ENSG00000180447; ENSG00000263761; ENSG00000137507	7
scz	Conditioned	ST1006	magma	SET	2	1.55987	1.1814	0.012615	0.059402	0.853661	0.059402	0.853661	0.0432949	0.669484	48935	ST-1006	ENSG00000123505; ENSG00000101180; ENSG00000125363	3
scz	Conditioned	ST1478	magma	SET	2	0.259456	0.23747	0.0025356	0.39764	0.984093	0.39764	0.984093	0.377372	0.969965	48935	ST-1478	ENSG00000101180; ENSG00000145020	2
scz	Conditioned	ST1505	magma	SET	2	0.259456	0.23747	0.0025356	0.39764	0.984093	0.39764	0.984093	0.377372	0.969965	48935	ST-1505	ENSG00000101180; ENSG00000145020	2
scz	Conditioned	STANNSOPORFIN	magma	SET	2	-0.791907	-0.66384	-0.0070882	0.78579	0.985468	0.78579	0.985468	0.81314	0.999944	48935	STANNSOPORFIN	ENSG00000100292; ENSG00000103415; ENSG00000277424	3
scz	Conditioned	STANOLONE	magma	SET	4	1.23262	0.61844	0.0093382	0.10887	0.96551	0.10887	0.96551	0.0833207	0.777681	48935	STANOLONE	ENSG00000086205; ENSG00000070748; ENSG00000242252; ENSG00000130037	4
scz	Conditioned	STAT3INHIBITORVI	magma	SET	3	1.33441	0.78247	0.010232	0.091045	0.938163	0.091045	0.938163	0.0683632	0.742676	48935	STAT3-INHIBITOR-VI	ENSG00000168610; ENSG00000144579; ENSG00000124523	3
scz	Conditioned	STAUROSPORINE	magma	SET	18	-1.07875	-0.27919	-0.0089392	0.85964	0.986665	0.85964	0.986665	0.887634	0.999944	48935	STAUROSPORINE	ENSG00000153113; ENSG00000163273; ENSG00000134001; ENSG00000175130; ENSG00000081041; ENSG00000158008; ENSG00000111641; ENSG00000171388; ENSG00000184047; ENSG00000118523; ENSG00000106688; ENSG00000136943; ENSG00000291083; ENSG00000150457; ENSG00000012061; ENSG00000163131; ENSG00000126767; ENSG00000100393; ENSG00000085265; ENSG00000171564; ENSG00000101138	21
scz	Conditioned	STAVUDINE	magma	SET	3	-0.92101	-0.54638	-0.0071451	0.82147	0.986312	0.82147	0.986312	0.849915	0.999944	48935	STAVUDINE	ENSG00000028137; ENSG00000234745; ENSG00000224608; ENSG00000223532; ENSG00000232126; ENSG00000206450; ENSG00000228964; ENSG00000169245; ENSG00000168393	9
scz	Conditioned	STF31	magma	SET	2	-1.0137	-0.90911	-0.0097071	0.84463	0.98656	0.84463	0.98656	0.873065	0.999944	48935	STF-31	ENSG00000105835; ENSG00000117394	2
scz	Conditioned	STICTICACID	magma	SET	2	0.721745	0.51311	0.0054788	0.23523	0.984093	0.23523	0.984093	0.202416	0.903434	48935	STICTIC_ACID	ENSG00000165806; ENSG00000116030	2
scz	Conditioned	STK16IN1	magma	SET	3	1.34339	1.0271	0.013431	0.089591	0.932344	0.089591	0.932344	0.0671585	0.740342	48935	STK16-IN-1	ENSG00000057593; ENSG00000105379; ENSG00000072694	3
scz	Conditioned	STREPTOMYCIN	magma	SET	2	-1.06562	-0.70997	-0.0075809	0.8567	0.986665	0.8567	0.986665	0.884794	0.999944	48935	STREPTOMYCIN	ENSG00000168028; ENSG00000171421	2
scz	Conditioned	STREPTONIGRIN	magma	SET	2	-0.199763	-0.18008	-0.0019229	0.57917	0.984093	0.57917	0.984093	0.584474	0.999108	48935	STREPTONIGRIN	ENSG00000117115; ENSG00000291387; ENSG00000159339; ENSG00000280908	4
scz	Conditioned	STREPTOZOCIN	magma	SET	27	0.0281221	0.0054076	0.000212	0.48878	0.984093	0.48878	0.984093	0.481034	0.986693	48935	STREPTOZOCIN	ENSG00000100170; ENSG00000168878; ENSG00000197165; ENSG00000151365; ENSG00000257017; ENSG00000085377; ENSG00000141433; ENSG00000146678; ENSG00000099331; ENSG00000141526; ENSG00000115966; ENSG00000213398; ENSG00000090402; ENSG00000142583; ENSG00000139874; ENSG00000101017; ENSG00000197487; ENSG00000160307; ENSG00000109424; ENSG00000172817; ENSG00000177301; ENSG00000198408; ENSG00000205358; ENSG00000122679; ENSG00000157005; ENSG00000117984; ENSG00000110799	27
scz	Conditioned	STRYCHNINE	magma	SET	12	-0.533159	-0.15661	-0.004095	0.70304	0.984093	0.70304	0.984093	0.724053	0.999944	48935	STRYCHNINE	ENSG00000226761; ENSG00000262525; ENSG00000278111; ENSG00000176720; ENSG00000168539; ENSG00000181072; ENSG00000133019; ENSG00000180720; ENSG00000184984; ENSG00000129749; ENSG00000174343; ENSG00000145888; ENSG00000101958; ENSG00000145451; ENSG00000109738	15
scz	Conditioned	STX100	magma	SET	2	-0.308359	-0.20591	-0.0021986	0.62109	0.984093	0.62109	0.984093	0.632249	0.999944	48935	STX-100	ENSG00000138448; ENSG00000115221	2
scz	Conditioned	STX478	magma	SET	2	-0.36911	-0.28083	-0.0029986	0.64398	0.984093	0.64398	0.984093	0.658054	0.999944	48935	STX-478	ENSG00000198734; ENSG00000121879	2
scz	Conditioned	SU11274	magma	SET	4	0.353707	0.21603	0.003262	0.36178	0.984093	0.36178	0.984093	0.337396	0.959428	48935	SU11274	ENSG00000105976; ENSG00000112062; ENSG00000110395; ENSG00000069696; ENSG00000276825	5
scz	Conditioned	SU11652	magma	SET	3	-0.618151	-0.43184	-0.0056472	0.73176	0.984093	0.73176	0.984093	0.75545	0.999944	48935	SU-11652	ENSG00000130226; ENSG00000143196; ENSG00000092964	3
scz	Conditioned	SU14813	magma	SET	10	-0.786877	-0.31121	-0.0074287	0.78432	0.985468	0.78432	0.985468	0.811591	0.999944	48935	SU-14813	ENSG00000143196; ENSG00000092964; ENSG00000130226; ENSG00000128052; ENSG00000134853; ENSG00000102755; ENSG00000157404; ENSG00000122025; ENSG00000113721; ENSG00000037280	10
scz	Conditioned	SU4312	magma	SET	3	-0.314124	-0.22556	-0.0029497	0.62328	0.984093	0.62328	0.984093	0.634739	0.999944	48935	SU4312	ENSG00000128052; ENSG00000113721; ENSG00000160789	3
scz	Conditioned	SU9516	magma	SET	5	0.288862	0.14829	0.0025034	0.38634	0.984093	0.38634	0.984093	0.364701	0.968126	48935	SU9516	ENSG00000148730; ENSG00000278570; ENSG00000170312; ENSG00000123374; ENSG00000135446; ENSG00000164885	6
scz	Conditioned	SUBSTANCEP	magma	SET	7	-0.746433	-0.34009	-0.0067927	0.77229	0.985092	0.77229	0.985092	0.798973	0.999944	48935	SUBSTANCE_P	ENSG00000100077; ENSG00000171885; ENSG00000165272; ENSG00000161798; ENSG00000115353; ENSG00000075073; ENSG00000169836	7
scz	Conditioned	SUCCIMER	magma	SET	5	-0.890245	-0.54045	-0.0091236	0.81333	0.986117	0.81333	0.986117	0.841668	0.999944	48935	SUCCIMER	ENSG00000160211; ENSG00000108861; ENSG00000134242; ENSG00000179295; ENSG00000110786; ENSG00000130816	6
scz	Conditioned	SUCCINICACID	magma	SET	2	-0.407295	-0.35809	-0.0038235	0.6581	0.984093	0.6581	0.984093	0.673871	0.999944	48935	SUCCINIC_ACID	ENSG00000112294; ENSG00000104964	2
scz	Conditioned	SUCRALFATE	magma	SET	3	0.0670639	0.047158	0.00061669	0.47327	0.984093	0.47327	0.984093	0.463238	0.985185	48935	SUCRALFATE	ENSG00000256713; ENSG00000229859; ENSG00000138685	3
scz	Conditioned	SUFENTANIL	magma	SET	5	0.0971042	0.041815	0.00070589	0.46132	0.984093	0.46132	0.984093	0.44955	0.983824	48935	SUFENTANIL	ENSG00000116329; ENSG00000082556; ENSG00000112038; ENSG00000175336; ENSG00000166819	5
scz	Conditioned	SULANEMADLIN	magma	SET	2	-0.733521	-0.53225	-0.0056832	0.76837	0.985092	0.76837	0.985092	0.794851	0.999944	48935	SULANEMADLIN	ENSG00000135679; ENSG00000198625	2
scz	Conditioned	SULCARDINESULFATE	magma	SET	2	-2.32402	-2.3375	-0.024959	0.98993	0.996979	0.98993	0.996979	0.994856	0.999944	48935	SULCARDINE_SULFATE	ENSG00000178537; ENSG00000110680; ENSG00000047597	3
scz	Conditioned	SULFADIMIDINE	magma	SET	2	-0.962845	-0.84662	-0.0090399	0.83218	0.986312	0.83218	0.986312	0.860685	0.999944	48935	SULFADIMIDINE	ENSG00000160211; ENSG00000144852; ENSG00000156006	3
scz	Conditioned	SULFAFENAZOL	magma	SET	2	0.763571	0.52565	0.0056127	0.22257	0.984093	0.22257	0.984093	0.189624	0.895419	48935	SULFAFENAZOL	ENSG00000107968; ENSG00000095059	2
scz	Conditioned	SULFAMETHOXAZOLE	magma	SET	5	0.988277	0.48644	0.0082118	0.16151	0.984093	0.16151	0.984093	0.130469	0.843903	48935	SULFAMETHOXAZOLE	ENSG00000160211; ENSG00000138115; ENSG00000001084; ENSG00000005381; ENSG00000142494; ENSG00000112499	6
scz	Conditioned	SULFAMIDE	magma	SET	2	0.900949	0.93041	0.0099346	0.18382	0.984093	0.18382	0.984093	0.151599	0.866158	48935	SULFAMIDE	ENSG00000104267; ENSG00000133742	2
scz	Conditioned	SULFANILAMIDE	magma	SET	5	-0.309216	-0.13492	-0.0022777	0.62142	0.984093	0.62142	0.984093	0.632621	0.999944	48935	SULFANILAMIDE	ENSG00000160211; ENSG00000165841; ENSG00000138109; ENSG00000100197; ENSG00000283284; ENSG00000272532; ENSG00000280905; ENSG00000275211; ENSG00000282966; ENSG00000130649; ENSG00000160868	11
scz	Conditioned	SULFASALAZINE	magma	SET	18	-1.45093	-0.37701	-0.012071	0.92659	0.988964	0.92659	0.988964	0.948354	0.999944	48935	SULFASALAZINE	ENSG00000075239; ENSG00000173638; ENSG00000116984; ENSG00000141367; ENSG00000025708; ENSG00000112149; ENSG00000135318; ENSG00000228716; ENSG00000095303; ENSG00000073756; ENSG00000012779; ENSG00000275565; ENSG00000213341; ENSG00000104365; ENSG00000170890; ENSG00000132170; ENSG00000076351; ENSG00000151012; ENSG00000059377	19
scz	Conditioned	SULFATINIB	magma	SET	5	-0.0566647	-0.026731	-0.00045125	0.52259	0.984093	0.52259	0.984093	0.519797	0.991636	48935	SULFATINIB	ENSG00000037280; ENSG00000092964; ENSG00000102755; ENSG00000077782; ENSG00000128052	5
scz	Conditioned	SULFINPYRAZONE	magma	SET	6	0.148324	0.074497	0.0013776	0.44104	0.984093	0.44104	0.984093	0.426445	0.98089	48935	SULFINPYRAZONE	ENSG00000241119; ENSG00000197891; ENSG00000123080; ENSG00000023839; ENSG00000103222; ENSG00000278183; ENSG00000171051	7
scz	Conditioned	SULFOBROMOPHTHALEIN	magma	SET	3	-0.0905978	-0.079014	-0.0010333	0.53609	0.984093	0.53609	0.984093	0.535245	0.993407	48935	SULFOBROMOPHTHALEIN	ENSG00000111700; ENSG00000137491; ENSG00000134538	3
scz	Conditioned	SULFONEANTIINFECTIVEAGENT	magma	SET	2	0.501774	0.31545	0.0033682	0.30792	0.984093	0.30792	0.984093	0.278637	0.938729	48935	SULFONE_ANTI-INFECTIVE_AGENT	ENSG00000005381; ENSG00000100448	2
scz	Conditioned	SULFORAPHANE	magma	SET	6	-1.18528	-0.40284	-0.0074494	0.88204	0.986936	0.88204	0.986936	0.908938	0.999944	48935	SULFORAPHANE	ENSG00000181019; ENSG00000084207; ENSG00000087088; ENSG00000023909; ENSG00000134184; ENSG00000116044	6
scz	Conditioned	SULINDAC	magma	SET	7	-0.41162	-0.16515	-0.0032986	0.65969	0.984093	0.65969	0.984093	0.675639	0.999944	48935	SULINDAC	ENSG00000007933; ENSG00000085662; ENSG00000006128; ENSG00000104689; ENSG00000099822; ENSG00000073756; ENSG00000095303	7
scz	Conditioned	SULINDACSULFIDE	magma	SET	3	-0.169619	-0.088504	-0.0011574	0.56734	0.984093	0.56734	0.984093	0.570959	0.997995	48935	SULINDAC_SULFIDE	ENSG00000112062; ENSG00000130513; ENSG00000073756	3
scz	Conditioned	SULOCTIDIL	magma	SET	25	5.69683	1.4123	0.053281	6.2132e-09	2.76403e-05	6.2132e-09	2.76403e-05	3.9041e-06	0.0212274	48935	SULOCTIDIL	ENSG00000105605; ENSG00000198216; ENSG00000182389; ENSG00000075461; ENSG00000142408; ENSG00000157445; ENSG00000151062; ENSG00000284953; ENSG00000007402; ENSG00000075429; ENSG00000067191; ENSG00000130433; ENSG00000167535; ENSG00000006116; ENSG00000006283; ENSG00000157388; ENSG00000153956; ENSG00000165995; ENSG00000166862; ENSG00000196557; ENSG00000102001; ENSG00000081248; ENSG00000151067; ENSG00000148408; ENSG00000100346; ENSG00000141837; ENSG00000108878; ENSG00000285479	28
scz	Conditioned	SULODEXIDE	magma	SET	2	0.245863	0.312	0.0033315	0.4029	0.984093	0.4029	0.984093	0.383289	0.971222	48935	SULODEXIDE	ENSG00000117601; ENSG00000099937	2
scz	Conditioned	SULTIAME	magma	SET	11	-0.182367	-0.059273	-0.0014839	0.57235	0.984093	0.57235	0.984093	0.576664	0.998514	48935	SULTIAME	ENSG00000104267; ENSG00000174990; ENSG00000133742; ENSG00000169239; ENSG00000167434; ENSG00000118298; ENSG00000074410; ENSG00000131686; ENSG00000185015; ENSG00000164879; ENSG00000107159; ENSG00000168748	12
scz	Conditioned	SUMATRIPTAN	magma	SET	12	-0.0103478	-0.0034093	-8.9145e-05	0.50413	0.984093	0.50413	0.984093	0.498616	0.989314	48935	SUMATRIPTAN	ENSG00000135312; ENSG00000115263; ENSG00000179097; ENSG00000179546; ENSG00000123454; ENSG00000111664; ENSG00000175003; ENSG00000178394; ENSG00000168830; ENSG00000157219; ENSG00000158748; ENSG00000148680	12
scz	Conditioned	SUNITINIB	magma	SET	26	-0.605455	-0.1334	-0.0051322	0.72756	0.984093	0.72756	0.984093	0.750892	0.999944	48935	SUNITINIB	ENSG00000163939; ENSG00000037280; ENSG00000134853; ENSG00000127329; ENSG00000148773; ENSG00000165731; ENSG00000077238; ENSG00000164867; ENSG00000182944; ENSG00000100311; ENSG00000134086; ENSG00000127948; ENSG00000112715; ENSG00000143257; ENSG00000126012; ENSG00000127947; ENSG00000157404; ENSG00000197375; ENSG00000145431; ENSG00000197461; ENSG00000170962; ENSG00000182578; ENSG00000102755; ENSG00000113721; ENSG00000122025; ENSG00000128052; ENSG00000077782	27
scz	Conditioned	SUPRASTAT	magma	SET	3	0.489614	0.25503	0.0033351	0.31221	0.984093	0.31221	0.984093	0.283242	0.940112	48935	SUPRASTAT	ENSG00000106105; ENSG00000159131; ENSG00000262473; ENSG00000180447; ENSG00000263761	5
scz	Conditioned	SUPROFEN	magma	SET	4	0.528452	0.25381	0.0038325	0.29859	0.984093	0.29859	0.984093	0.268614	0.934326	48935	SUPROFEN	ENSG00000205560; ENSG00000157184; ENSG00000073756; ENSG00000095303	4
scz	Conditioned	SURAMIN	magma	SET	18	0.556785	0.14394	0.0046088	0.28884	0.984093	0.28884	0.984093	0.258188	0.929044	48935	SURAMIN	ENSG00000166145; ENSG00000149418; ENSG00000185231; ENSG00000124523; ENSG00000142082; ENSG00000145386; ENSG00000134780; ENSG00000170820; ENSG00000113578; ENSG00000180210; ENSG00000169860; ENSG00000244165; ENSG00000181631; ENSG00000175591; ENSG00000188257; ENSG00000196218; ENSG00000198626; ENSG00000108479	18
scz	Conditioned	SURINABANT	magma	SET	3	-0.47418	-0.32239	-0.0042159	0.68231	0.984093	0.68231	0.984093	0.700987	0.999944	48935	SURINABANT	ENSG00000118432; ENSG00000188822; ENSG00000134940	3
scz	Conditioned	SURONACRINEMALEATE	magma	SET	2	0.558794	0.54217	0.0057891	0.28815	0.984093	0.28815	0.984093	0.257458	0.92832	48935	SURONACRINE_MALEATE	ENSG00000087085; ENSG00000103546	2
scz	Conditioned	SURVODUTIDE	magma	SET	2	-1.32069	-1.0857	-0.011592	0.90668	0.98823	0.90668	0.98823	0.931309	0.999944	48935	SURVODUTIDE	ENSG00000112164; ENSG00000215644; ENSG00000288269	3
scz	Conditioned	SUTEZOLID	magma	SET	2	-1.06562	-0.70997	-0.0075809	0.8567	0.986665	0.8567	0.986665	0.884794	0.999944	48935	SUTEZOLID	ENSG00000168028; ENSG00000171421	2
scz	Conditioned	SUTIMLIMAB	magma	SET	2	-0.107883	-0.054931	-0.00058654	0.54296	0.984093	0.54296	0.984093	0.543031	0.993407	48935	SUTIMLIMAB	ENSG00000182326; ENSG00000115414	2
scz	Conditioned	SUVANINESSODIUMSALT	magma	SET	2	-0.348572	-0.30537	-0.0032607	0.63629	0.984093	0.63629	0.984093	0.649373	0.999944	48935	SUVANINE'S_SODIUM_SALT	ENSG00000012504; ENSG00000144852	2
scz	Conditioned	SUVECALTAMIDE	magma	SET	4	2.88628	1.6838	0.025425	0.0019514	0.225216	0.0019514	0.225216	0.00246102	0.356028	48935	SUVECALTAMIDE	ENSG00000196557; ENSG00000100346; ENSG00000006283; ENSG00000071553; ENSG00000033627	5
scz	Conditioned	SUVOREXANT	magma	SET	4	-0.892803	-0.56285	-0.0084988	0.81401	0.986117	0.81401	0.986117	0.842361	0.999944	48935	SUVOREXANT	ENSG00000121764; ENSG00000137252; ENSG00000034053; ENSG00000276495; ENSG00000166313	5
scz	Conditioned	SUXAMETHONIUM	magma	SET	8	1.48883	0.64435	0.013758	0.068274	0.882169	0.068274	0.882169	0.050121	0.694021	48935	SUXAMETHONIUM	ENSG00000138435; ENSG00000170175; ENSG00000108556; ENSG00000135902; ENSG00000196811; ENSG00000081248; ENSG00000196218; ENSG00000283946; ENSG00000114200	9
scz	Conditioned	SVERAPAMIL	magma	SET	2	-0.347863	-0.29887	-0.0031913	0.63603	0.984093	0.63603	0.984093	0.649072	0.999944	48935	(S)-VERAPAMIL	ENSG00000103222; ENSG00000278183; ENSG00000165409	3
scz	Conditioned	SWE101	magma	SET	2	1.23834	0.72756	0.0077686	0.1078	0.965182	0.1078	0.965182	0.0824156	0.776085	48935	SWE101	ENSG00000290871; ENSG00000205560; ENSG00000157184	3
scz	Conditioned	SX682	magma	SET	2	-0.234976	-0.21649	-0.0023116	0.59288	0.984093	0.59288	0.984093	0.600095	0.999144	48935	SX-682	ENSG00000163464; ENSG00000180871	2
scz	Conditioned	SY5609	magma	SET	4	0.350507	0.1892	0.0028569	0.36298	0.984093	0.36298	0.984093	0.338721	0.959428	48935	SY-5609	ENSG00000134001; ENSG00000148730; ENSG00000157764; ENSG00000114867	4
scz	Conditioned	SYKINHIBITORIII	magma	SET	2	-0.171282	-0.1132	-0.0012087	0.568	0.984093	0.568	0.984093	0.571706	0.998095	48935	SYK_INHIBITOR_III	ENSG00000137714; ENSG00000149534	2
scz	Conditioned	SYM2081	magma	SET	7	-1.27969	-0.52379	-0.010462	0.89967	0.98823	0.89967	0.98823	0.925033	0.999944	48935	SYM2081	ENSG00000215583; ENSG00000102924; ENSG00000227881; ENSG00000217791; ENSG00000171189; ENSG00000164418; ENSG00000163873; ENSG00000149403; ENSG00000105737; ENSG00000110436	10
scz	Conditioned	SYM2206	magma	SET	3	0.0919475	0.067129	0.00087785	0.46337	0.984093	0.46337	0.984093	0.451864	0.983937	48935	SYM-2206	ENSG00000155511; ENSG00000120251; ENSG00000125675; ENSG00000152578	4
scz	Conditioned	SYNTHETICCONJUGATEDESTROGENSA	magma	SET	5	-0.984552	-0.41491	-0.0070042	0.83757	0.98656	0.83757	0.98656	0.866068	0.999944	48935	SYNTHETIC_CONJUGATED_ESTROGENS,_A	ENSG00000117601; ENSG00000140009; ENSG00000115718; ENSG00000184500; ENSG00000091831	5
scz	Conditioned	SYNTHETICCONJUGATEDESTROGENSB	magma	SET	2	-2.75659	-2.1903	-0.023388	0.99708	0.999213	0.99708	0.999213	0.998617	0.999944	48935	SYNTHETIC_CONJUGATED_ESTROGENS,_B	ENSG00000140009; ENSG00000091831	2
scz	Conditioned	SZM594	magma	SET	3	-0.836199	-0.355	-0.0046423	0.79847	0.985735	0.79847	0.985735	0.82639	0.999944	48935	SZM594	ENSG00000078098; ENSG00000099617; ENSG00000221829	3
scz	Conditioned	SZM679	magma	SET	2	-0.673136	-0.30454	-0.0032517	0.74956	0.984093	0.74956	0.984093	0.774787	0.999944	48935	SZM679	ENSG00000221829; ENSG00000078098	2
scz	Conditioned	SZPLUSS202791	magma	SET	2	-0.896029	-0.77054	-0.0082276	0.81487	0.986117	0.81487	0.986117	0.843251	0.999944	48935	SZ(+)-(S)-202-791	ENSG00000155097; ENSG00000131100	2
scz	Conditioned	T0070907	magma	SET	2	-0.98574	-0.73481	-0.0078461	0.83786	0.98656	0.83786	0.98656	0.866359	0.999944	48935	T0070907	ENSG00000110092; ENSG00000132170	2
scz	Conditioned	T091317	magma	SET	5	-0.442414	-0.18565	-0.0031341	0.67091	0.984093	0.67091	0.984093	0.688258	0.999944	48935	T091317	ENSG00000084676; ENSG00000140396; ENSG00000131408; ENSG00000025434; ENSG00000144852; ENSG00000204231; ENSG00000231321; ENSG00000227322; ENSG00000228333; ENSG00000235712; ENSG00000206289	11
scz	Conditioned	T140	magma	SET	2	-0.038408	-0.033206	-0.00035456	0.51532	0.984093	0.51532	0.984093	0.511444	0.990622	48935	T140	ENSG00000184009; ENSG00000291420; ENSG00000121966	3
scz	Conditioned	T226296	magma	SET	3	0.0552266	0.032233	0.00042151	0.47798	0.984093	0.47798	0.984093	0.468616	0.985916	48935	T-226296	ENSG00000128285; ENSG00000240038; ENSG00000130037	3
scz	Conditioned	T62	magma	SET	2	0.574088	0.30902	0.0032996	0.28296	0.984093	0.28296	0.984093	0.251967	0.925583	48935	T-62	ENSG00000163485; ENSG00000128271	2
scz	Conditioned	T817	magma	SET	2	0.963489	0.59534	0.0063568	0.16766	0.984093	0.16766	0.984093	0.136247	0.850249	48935	T-817	ENSG00000167419; ENSG00000142192	2
scz	Conditioned	T863	magma	SET	2	0.63747	0.53515	0.0057141	0.26192	0.984093	0.26192	0.984093	0.229888	0.918147	48935	T863	ENSG00000185000; ENSG00000285482; ENSG00000105220; ENSG00000282019	4
scz	Conditioned	T900607	magma	SET	13	-0.683731	-0.18378	-0.0050014	0.75292	0.984093	0.75292	0.984093	0.778398	0.999944	48935	T-900607	ENSG00000123416; ENSG00000152086; ENSG00000137285; ENSG00000176014; ENSG00000104833; ENSG00000167553; ENSG00000137267; ENSG00000127824; ENSG00000198033; ENSG00000196230; ENSG00000258947; ENSG00000261456; ENSG00000167552; ENSG00000101162; ENSG00000188229; ENSG00000235067; ENSG00000232575; ENSG00000227739; ENSG00000224156; ENSG00000229684; ENSG00000183311; ENSG00000232421; ENSG00000292120	23
scz	Conditioned	TA01	magma	SET	3	0.220634	0.15015	0.0019636	0.41269	0.984093	0.41269	0.984093	0.394348	0.973945	48935	TA-01	ENSG00000141551; ENSG00000213923; ENSG00000112062	3
scz	Conditioned	TABERMINOGENEVADENOVEC	magma	SET	2	0.00426104	0.0037651	4.0202e-05	0.4983	0.984093	0.4983	0.984093	0.491939	0.988179	48935	TABERMINOGENE_VADENOVEC	ENSG00000037280; ENSG00000102755	2
scz	Conditioned	TABIMORELIN	magma	SET	2	-0.961244	-0.68009	-0.0072618	0.83178	0.986312	0.83178	0.986312	0.860282	0.999944	48935	TABIMORELIN	ENSG00000121853; ENSG00000160868	2
scz	Conditioned	TACALCITOL	magma	SET	2	1.28017	0.93858	0.010022	0.10025	0.95508	0.10025	0.95508	0.0760256	0.762844	48935	TACALCITOL	ENSG00000110987; ENSG00000111424	2
scz	Conditioned	TACEDINALINE	magma	SET	9	-1.44545	-0.56056	-0.012695	0.92582	0.988964	0.92582	0.988964	0.947704	0.999944	48935	TACEDINALINE	ENSG00000108840; ENSG00000147099; ENSG00000100429; ENSG00000171720; ENSG00000061273; ENSG00000163517; ENSG00000048052; ENSG00000116478; ENSG00000094631; ENSG00000068024; ENSG00000196591	11
scz	Conditioned	TACRINE	magma	SET	2	0.692174	0.67334	0.0071897	0.24442	0.984093	0.24442	0.984093	0.211792	0.907595	48935	TACRINE	ENSG00000087085; ENSG00000114200	2
scz	Conditioned	TACROLIMUS	magma	SET	19	0.188214	0.040257	0.0013242	0.42536	0.984093	0.42536	0.984093	0.408697	0.977457	48935	TACROLIMUS	ENSG00000088832; ENSG00000138814; ENSG00000130561; ENSG00000281857; ENSG00000134716; ENSG00000117594; ENSG00000118785; ENSG00000177688; ENSG00000174697; ENSG00000197037; ENSG00000167207; ENSG00000138115; ENSG00000244474; ENSG00000007933; ENSG00000150782; ENSG00000167701; ENSG00000102970; ENSG00000053918; ENSG00000282076; ENSG00000142330; ENSG00000160870	21
scz	Conditioned	TADALAFIL	magma	SET	5	0.325406	0.15736	0.0026564	0.37244	0.984093	0.37244	0.984093	0.34919	0.963534	48935	TADALAFIL	ENSG00000065989; ENSG00000105664; ENSG00000138735; ENSG00000106258; ENSG00000128655	5
scz	Conditioned	TADOCIZUMAB	magma	SET	2	-0.315212	-0.19882	-0.002123	0.6237	0.984093	0.6237	0.984093	0.635202	0.999944	48935	TADOCIZUMAB	ENSG00000259207; ENSG00000005961	2
scz	Conditioned	TAFASITAMAB	magma	SET	3	-0.600283	-0.29669	-0.0038798	0.72583	0.984093	0.72583	0.984093	0.749018	0.999944	48935	TAFASITAMAB	ENSG00000120949; ENSG00000177455; ENSG00000197045	3
scz	Conditioned	TAFETINIB	magma	SET	3	0.882505	0.64249	0.0084019	0.18876	0.984093	0.18876	0.984093	0.15638	0.868071	48935	TAFETINIB	ENSG00000147647; ENSG00000120899; ENSG00000130226	3
scz	Conditioned	TAFLUPOSIDE	magma	SET	2	-0.840236	-0.36741	-0.0039231	0.7996	0.985735	0.7996	0.985735	0.827544	0.999944	48935	TAFLUPOSIDE	ENSG00000131747; ENSG00000198900	2
scz	Conditioned	TAFLUPROST	magma	SET	2	-0.835088	-0.83918	-0.0089605	0.79816	0.985735	0.79816	0.985735	0.826073	0.999944	48935	TAFLUPROST	ENSG00000122420; ENSG00000234906	2
scz	Conditioned	TAGRAXOFUSP	magma	SET	2	-0.399451	-0.29825	-0.0031846	0.65522	0.984093	0.65522	0.984093	0.670642	0.999944	48935	TAGRAXOFUSP	ENSG00000185291; ENSG00000292332; ENSG00000167658; ENSG00000100368	4
scz	Conditioned	TAK020	magma	SET	3	-0.430561	-0.25221	-0.0032981	0.6666	0.984093	0.6666	0.984093	0.683429	0.999944	48935	TAK-020	ENSG00000149534; ENSG00000120915; ENSG00000125266; ENSG00000010671	4
scz	Conditioned	TAK070	magma	SET	2	0.918742	0.64571	0.0068947	0.17912	0.984093	0.17912	0.984093	0.147113	0.862666	48935	TAK-070	ENSG00000186318; ENSG00000131781	2
scz	Conditioned	TAK285	magma	SET	2	-0.256869	-0.14959	-0.0015973	0.60136	0.984093	0.60136	0.984093	0.609773	0.999944	48935	TAK-285	ENSG00000141736; ENSG00000146648	2
scz	Conditioned	TAK593	magma	SET	5	-0.631825	-0.35573	-0.0060053	0.73625	0.984093	0.73625	0.984093	0.760394	0.999944	48935	TAK-593	ENSG00000128052; ENSG00000113721; ENSG00000134853; ENSG00000037280; ENSG00000102755	5
scz	Conditioned	TAK632	magma	SET	8	-0.519023	-0.17625	-0.0037631	0.69812	0.984093	0.69812	0.984093	0.718603	0.999944	48935	TAK-632	ENSG00000213281; ENSG00000078098; ENSG00000221829; ENSG00000103876; ENSG00000117505; ENSG00000254772; ENSG00000099617; ENSG00000157764	8
scz	Conditioned	TAK653	magma	SET	3	0.0919475	0.067129	0.00087785	0.46337	0.984093	0.46337	0.984093	0.451864	0.983937	48935	TAK-653	ENSG00000152578; ENSG00000120251; ENSG00000155511; ENSG00000125675	4
scz	Conditioned	TAK715	magma	SET	9	1.66344	0.51317	0.011621	0.04812	0.81221	0.04812	0.81221	0.0348466	0.634043	48935	TAK-715	ENSG00000169118; ENSG00000151292; ENSG00000100591; ENSG00000198561; ENSG00000168036; ENSG00000101213; ENSG00000133275; ENSG00000113712; ENSG00000112062	9
scz	Conditioned	TAK733	magma	SET	4	-0.587705	-0.32312	-0.004879	0.72163	0.984093	0.72163	0.984093	0.744431	0.999944	48935	TAK-733	ENSG00000126934; ENSG00000169032; ENSG00000213281; ENSG00000157764	4
scz	Conditioned	TAK779	magma	SET	2	0.577499	0.33775	0.0036064	0.2818	0.984093	0.2818	0.984093	0.250737	0.925031	48935	TAK-779	ENSG00000121807; ENSG00000107796	2
scz	Conditioned	TAK875	magma	SET	2	0.0555743	0.036275	0.00038733	0.47784	0.984093	0.47784	0.984093	0.468452	0.9858	48935	TAK-875	ENSG00000126266; ENSG00000173208	2
scz	Conditioned	TAKINIB	magma	SET	3	0.84016	0.60305	0.0078861	0.20042	0.984093	0.20042	0.984093	0.167686	0.878651	48935	TAKINIB	ENSG00000044524; ENSG00000197561; ENSG00000277571; ENSG00000135333	4
scz	Conditioned	TALABOSTAT	magma	SET	6	0.0447038	0.016282	0.00030108	0.48217	0.984093	0.48217	0.984093	0.473429	0.986214	48935	TALABOSTAT	ENSG00000196730; ENSG00000171051; ENSG00000136877; ENSG00000078098; ENSG00000108342; ENSG00000197635	6
scz	Conditioned	TALADEGIB	magma	SET	4	-0.768804	-0.46804	-0.0070672	0.77899	0.985468	0.77899	0.985468	0.806007	0.999944	48935	TALADEGIB	ENSG00000128602; ENSG00000108839; ENSG00000139549; ENSG00000163501	4
scz	Conditioned	TALAMPANEL	magma	SET	3	0.0919475	0.067129	0.00087785	0.46337	0.984093	0.46337	0.984093	0.451864	0.983937	48935	TALAMPANEL	ENSG00000155511; ENSG00000120251; ENSG00000125675; ENSG00000152578	4
scz	Conditioned	TALAROFLAVONE	magma	SET	3	-0.0793724	-0.045705	-0.00059769	0.53163	0.984093	0.53163	0.984093	0.530126	0.992871	48935	TALAROFLAVONE	ENSG00000170734; ENSG00000101751; ENSG00000166169	3
scz	Conditioned	TALAROZOLE	magma	SET	5	0.55612	0.22886	0.0038635	0.28907	0.984093	0.28907	0.984093	0.258437	0.929044	48935	TALAROZOLE	ENSG00000095596; ENSG00000187553; ENSG00000003137; ENSG00000181885; ENSG00000288292; ENSG00000075073	6
scz	Conditioned	TALAZOPARIB	magma	SET	14	-0.0816762	-0.024676	-0.00069687	0.53255	0.984093	0.53255	0.984093	0.531191	0.993344	48935	TALAZOPARIB	ENSG00000139618; ENSG00000149311; ENSG00000143799; ENSG00000172716; ENSG00000159352; ENSG00000083093; ENSG00000085224; ENSG00000129484; ENSG00000291803; ENSG00000076242; ENSG00000119772; ENSG00000167258; ENSG00000117713; ENSG00000175054; ENSG00000168769; ENSG00000182054	16
scz	Conditioned	TALBUTAL	magma	SET	15	0.82128	0.27687	0.0080931	0.20575	0.984093	0.20575	0.984093	0.172933	0.881203	48935	TALBUTAL	ENSG00000164418; ENSG00000120251; ENSG00000145864; ENSG00000022355; ENSG00000166206; ENSG00000163288; ENSG00000109158; ENSG00000268089; ENSG00000163285; ENSG00000182256; ENSG00000102287; ENSG00000187730; ENSG00000113327; ENSG00000186297; ENSG00000151834; ENSG00000094755; ENSG00000145863; ENSG00000011677	18
scz	Conditioned	TALETRECTINIB	magma	SET	7	-0.982812	-0.38426	-0.007675	0.83714	0.98656	0.83714	0.98656	0.865657	0.999944	48935	TALETRECTINIB	ENSG00000143924; ENSG00000047936; ENSG00000108591; ENSG00000135144; ENSG00000198400; ENSG00000148053; ENSG00000140538	7
scz	Conditioned	TALIPEXOLE	magma	SET	5	1.64378	0.81875	0.013822	0.050121	0.822298	0.050121	0.822298	0.0363489	0.642984	48935	TALIPEXOLE	ENSG00000150594; ENSG00000149295; ENSG00000166736; ENSG00000151577; ENSG00000002016	5
scz	Conditioned	TALMAPIMOD	magma	SET	5	0.226384	0.10336	0.0017448	0.41046	0.984093	0.41046	0.984093	0.391816	0.973727	48935	TALMAPIMOD	ENSG00000198561; ENSG00000168036; ENSG00000112062; ENSG00000125538; ENSG00000185386; ENSG00000232810; ENSG00000204490; ENSG00000228321; ENSG00000228849; ENSG00000228978; ENSG00000223952; ENSG00000230108; ENSG00000206439	13
scz	Conditioned	TALNETANT	magma	SET	4	-1.24084	-0.74138	-0.011195	0.89266	0.987628	0.89266	0.987628	0.918727	0.999944	48935	TALNETANT	ENSG00000171885; ENSG00000161798; ENSG00000169836; ENSG00000075073	4
scz	Conditioned	TALOTREXIN	magma	SET	3	0.865768	0.65936	0.0086225	0.19332	0.984093	0.19332	0.984093	0.160735	0.872672	48935	TALOTREXIN	ENSG00000173638; ENSG00000110195; ENSG00000228716	3
scz	Conditioned	TALQUETAMAB	magma	SET	4	-0.275643	-0.15721	-0.0023739	0.60859	0.984093	0.60859	0.984093	0.618025	0.999944	48935	TALQUETAMAB	ENSG00000160654; ENSG00000198851; ENSG00000167286; ENSG00000111291	4
scz	Conditioned	TALSACLIDINE	magma	SET	3	0.603343	0.42485	0.0055557	0.27315	0.984093	0.27315	0.984093	0.24163	0.921348	48935	TALSACLIDINE	ENSG00000133019; ENSG00000168539; ENSG00000181072	3
scz	Conditioned	TALTIRELIN	magma	SET	2	0.359144	0.28358	0.003028	0.35974	0.984093	0.35974	0.984093	0.335133	0.959205	48935	TALTIRELIN	ENSG00000086159; ENSG00000174417	2
scz	Conditioned	TAMARIXETIN	magma	SET	3	-0.183308	-0.074467	-0.00097381	0.57272	0.984093	0.57272	0.984093	0.577093	0.998514	48935	TAMARIXETIN	ENSG00000109320; ENSG00000077150; ENSG00000173039	3
scz	Conditioned	TAMIBAROTENE	magma	SET	4	0.240097	0.14662	0.0022139	0.40513	0.984093	0.40513	0.984093	0.385781	0.972187	48935	TAMIBAROTENE	ENSG00000077092; ENSG00000131759; ENSG00000114200; ENSG00000140464	4
scz	Conditioned	TAMOXIFEN	magma	SET	26	-0.629876	-0.13531	-0.0052056	0.73561	0.984093	0.73561	0.984093	0.759693	0.999944	48935	TAMOXIFEN	ENSG00000124151; ENSG00000159763; ENSG00000075651; ENSG00000160180; ENSG00000049860; ENSG00000010932; ENSG00000176024; ENSG00000007933; ENSG00000148655; ENSG00000102935; ENSG00000084676; ENSG00000133818; ENSG00000165891; ENSG00000145386; ENSG00000129219; ENSG00000091831; ENSG00000147155; ENSG00000140009; ENSG00000164850; ENSG00000154229; ENSG00000166501; ENSG00000163932; ENSG00000171132; ENSG00000126583; ENSG00000163558; ENSG00000065675; ENSG00000067606	27
scz	Conditioned	TAMRLX	magma	SET	2	0.900376	1.0294	0.010992	0.18396	0.984093	0.18396	0.984093	0.151743	0.866409	48935	TAMRLX	ENSG00000142192; ENSG00000157500	2
scz	Conditioned	TAMSULOSIN	magma	SET	3	0.617996	0.45241	0.0059162	0.26829	0.984093	0.26829	0.984093	0.23657	0.919291	48935	TAMSULOSIN	ENSG00000170214; ENSG00000171873; ENSG00000120907; ENSG00000204574; ENSG00000236149; ENSG00000231129; ENSG00000232169; ENSG00000236342; ENSG00000225989; ENSG00000206490	10
scz	Conditioned	TANAPROGET	magma	SET	2	0.71814	0.60155	0.0064231	0.23634	0.984093	0.23634	0.984093	0.203562	0.903771	48935	TANAPROGET	ENSG00000176697; ENSG00000082175	2
scz	Conditioned	TANDOSPIRONE	magma	SET	2	-0.911273	-1.0476	-0.011186	0.81892	0.986312	0.81892	0.986312	0.847334	0.999944	48935	TANDOSPIRONE	ENSG00000121410; ENSG00000178394	2
scz	Conditioned	TANDUTINIB	magma	SET	7	-0.930462	-0.4441	-0.00887	0.82392	0.986312	0.82392	0.986312	0.852376	0.999944	48935	TANDUTINIB	ENSG00000113263; ENSG00000113721; ENSG00000122025; ENSG00000115170; ENSG00000157404; ENSG00000182578; ENSG00000170962	7
scz	Conditioned	TANESPIMYCIN	magma	SET	3	0.165462	0.094378	0.0012342	0.43429	0.984093	0.43429	0.984093	0.418753	0.980228	48935	TANESPIMYCIN	ENSG00000080824; ENSG00000096384; ENSG00000101966; ENSG00000135446	4
scz	Conditioned	TANNICACID	magma	SET	4	-1.15092	-0.51324	-0.0077497	0.87511	0.986936	0.87511	0.986936	0.90245	0.999944	48935	TANNIC_ACID	ENSG00000133895; ENSG00000036672; ENSG00000108561; ENSG00000131620	4
scz	Conditioned	TANSHINONEI	magma	SET	2	-0.786701	-0.4167	-0.0044494	0.78427	0.985468	0.78427	0.985468	0.811537	0.999944	48935	TANSHINONE_I	ENSG00000079337; ENSG00000111537	2
scz	Conditioned	TANSHINONEIIA	magma	SET	2	-1.6456	-1.3654	-0.01458	0.95007	0.991167	0.95007	0.991167	0.967319	0.999944	48935	TANSHINONE_IIA	ENSG00000125538; ENSG00000144852; ENSG00000232810; ENSG00000204490; ENSG00000228321; ENSG00000228849; ENSG00000228978; ENSG00000223952; ENSG00000230108; ENSG00000206439	10
scz	Conditioned	TANUXICICLIB	magma	SET	5	0.444373	0.20143	0.0034004	0.32839	0.984093	0.32839	0.984093	0.300813	0.946657	48935	TANUXICICLIB	ENSG00000187840; ENSG00000135625; ENSG00000161960; ENSG00000135446; ENSG00000151247	5
scz	Conditioned	TANZISERTIB	magma	SET	5	1.22157	0.61819	0.010436	0.11094	0.967626	0.11094	0.967626	0.0851044	0.780853	48935	TANZISERTIB	ENSG00000109339; ENSG00000040531; ENSG00000107643; ENSG00000050748; ENSG00000066032	5
scz	Conditioned	TAPENTADOL	magma	SET	5	0.595968	0.30181	0.005095	0.2756	0.984093	0.2756	0.984093	0.244208	0.922605	48935	TAPENTADOL	ENSG00000261052; ENSG00000255524; ENSG00000112038; ENSG00000172116; ENSG00000103546; ENSG00000122375	6
scz	Conditioned	TAPLITUMOMABPAPTOX	magma	SET	71	-1.59747	-0.19307	-0.012259	0.94492	0.990831	0.94492	0.990831	0.963257	0.999944	48935	TAPLITUMOMAB_PAPTOX	ENSG00000177455; ENSG00000168028; ENSG00000177954; ENSG00000137154; ENSG00000140988; ENSG00000291931; ENSG00000149273; ENSG00000145425; ENSG00000292158; ENSG00000198034; ENSG00000129824; ENSG00000083845; ENSG00000171863; ENSG00000142937; ENSG00000170889; ENSG00000274646; ENSG00000274005; ENSG00000277079; ENSG00000274950; ENSG00000274626; ENSG00000277359; ENSG00000275323; ENSG00000278081; ENSG00000278270; ENSG00000124614; ENSG00000142534; ENSG00000112306; ENSG00000110700; ENSG00000164587; ENSG00000115268; ENSG00000134419; ENSG00000105193; ENSG00000182774; ENSG00000278229; ENSG00000231500; ENSG00000223367; ENSG00000235650; ENSG00000226225; ENSG00000227794; ENSG00000096150; ENSG00000105372; ENSG00000008988; ENSG00000171858; ENSG00000186468; ENSG00000138326; ENSG00000118181; ENSG00000280831; ENSG00000197728; ENSG00000143947; ENSG00000233927; ENSG00000213741; ENSG00000100316; ENSG00000174444; ENSG00000122406; ENSG00000089009; ENSG00000147604; ENSG00000148303; ENSG00000280858; ENSG00000161016; ENSG00000163682; ENSG00000147403; ENSG00000198755; ENSG00000142676; ENSG00000197958; ENSG00000167526; ENSG00000142541; ENSG00000188846; ENSG00000174748; ENSG00000265681; ENSG00000063177; ENSG00000105640; ENSG00000108298; ENSG00000122026; ENSG00000116251; ENSG00000125691; ENSG00000198242; ENSG00000114391; ENSG00000161970; ENSG00000131469; ENSG00000166441; ENSG00000108107; ENSG00000162244; ENSG00000156482; ENSG00000071082; ENSG00000144713; ENSG00000109475; ENSG00000136942; ENSG00000182899; ENSG00000130255; ENSG00000241343; ENSG00000145592; ENSG00000197756; ENSG00000172809; ENSG00000198918; ENSG00000229117; ENSG00000089157; ENSG00000137818	97
scz	Conditioned	TAPRENEPAG	magma	SET	2	1.3197	1.0435	0.011142	0.09348	0.942127	0.09348	0.942127	0.0703772	0.748513	48935	TAPRENEPAG	ENSG00000130208; ENSG00000125384	2
scz	Conditioned	TARANABANT	magma	SET	3	-0.47418	-0.32239	-0.0042159	0.68231	0.984093	0.68231	0.984093	0.700987	0.999944	48935	TARANABANT	ENSG00000118432; ENSG00000188822; ENSG00000134940	3
scz	Conditioned	TAREXTUMAB	magma	SET	3	0.203555	0.11785	0.0015412	0.41935	0.984093	0.41935	0.984093	0.401904	0.976475	48935	TAREXTUMAB	ENSG00000074181; ENSG00000134250; ENSG00000178623	3
scz	Conditioned	TARGININE	magma	SET	6	0.223697	0.080853	0.0014951	0.4115	0.984093	0.4115	0.984093	0.393002	0.973945	48935	TARGININE	ENSG00000164867; ENSG00000007171; ENSG00000089250; ENSG00000152266; ENSG00000109471; ENSG00000196839	6
scz	Conditioned	TARIQUIDAR	magma	SET	2	2.18502	1.6049	0.017137	0.01445	0.552114	0.01445	0.552114	0.0112703	0.489424	48935	TARIQUIDAR	ENSG00000085563; ENSG00000118777	2
scz	Conditioned	TARLATAMAB	magma	SET	4	0.279179	0.15495	0.0023396	0.39006	0.984093	0.39006	0.984093	0.36884	0.969179	48935	TARLATAMAB	ENSG00000101958; ENSG00000090932; ENSG00000160654; ENSG00000198851; ENSG00000167286	5
scz	Conditioned	TARLOXOTINIB	magma	SET	4	0.897269	0.3871	0.005845	0.18479	0.984093	0.18479	0.984093	0.152551	0.866778	48935	TARLOXOTINIB	ENSG00000178568; ENSG00000065361; ENSG00000204348; ENSG00000225682; ENSG00000236765; ENSG00000224313; ENSG00000206346; ENSG00000234798; ENSG00000141736; ENSG00000146648	10
scz	Conditioned	TAS0612	magma	SET	7	0.499508	0.20295	0.0040535	0.30872	0.984093	0.30872	0.984093	0.27949	0.938916	48935	TAS0612	ENSG00000105221; ENSG00000108443; ENSG00000072133; ENSG00000117676; ENSG00000281877; ENSG00000177189; ENSG00000175634; ENSG00000117020; ENSG00000275199; ENSG00000071242; ENSG00000142208	11
scz	Conditioned	TAS102	magma	SET	2	-0.497317	-0.31513	-0.0033648	0.69051	0.984093	0.69051	0.984093	0.71016	0.999944	48935	TAS-102	ENSG00000133703; ENSG00000141736	2
scz	Conditioned	TAS103	magma	SET	2	-0.840236	-0.36741	-0.0039231	0.7996	0.985735	0.7996	0.985735	0.827544	0.999944	48935	TAS-103	ENSG00000131747; ENSG00000198900	2
scz	Conditioned	TAS106	magma	SET	3	-0.275661	-0.13847	-0.0018108	0.6086	0.984093	0.6086	0.984093	0.618034	0.999944	48935	TAS-106	ENSG00000148606; ENSG00000181222; ENSG00000284832; ENSG00000068654	4
scz	Conditioned	TAS115	magma	SET	3	-0.373132	-0.25092	-0.0032812	0.64547	0.984093	0.64547	0.984093	0.659725	0.999944	48935	TAS-115	ENSG00000128052; ENSG00000105976; ENSG00000069696; ENSG00000276825	4
scz	Conditioned	TAS117	magma	SET	4	-0.24034	-0.098395	-0.0014857	0.59496	0.984093	0.59496	0.984093	0.602462	0.999533	48935	TAS-117	ENSG00000105221; ENSG00000142208; ENSG00000117020; ENSG00000275199; ENSG00000176102; ENSG00000173486; ENSG00000228476	7
scz	Conditioned	TASELISIB	magma	SET	10	-0.646459	-0.21743	-0.0051902	0.74101	0.984093	0.74101	0.984093	0.765547	0.999944	48935	TASELISIB	ENSG00000121879; ENSG00000171862; ENSG00000284792; ENSG00000105173; ENSG00000171608; ENSG00000145675; ENSG00000105647; ENSG00000051382; ENSG00000141506; ENSG00000105851; ENSG00000117461	11
scz	Conditioned	TASIDOTIN	magma	SET	12	-0.515654	-0.14181	-0.0037081	0.69695	0.984093	0.69695	0.984093	0.717327	0.999944	48935	TASIDOTIN	ENSG00000101162; ENSG00000196230; ENSG00000235067; ENSG00000232575; ENSG00000227739; ENSG00000224156; ENSG00000229684; ENSG00000183311; ENSG00000232421; ENSG00000188229; ENSG00000127824; ENSG00000258947; ENSG00000167552; ENSG00000104833; ENSG00000261456; ENSG00000123416; ENSG00000167553; ENSG00000152086; ENSG00000292120; ENSG00000137267; ENSG00000137285; ENSG00000176014	22
scz	Conditioned	TASIMELTEON	magma	SET	4	-0.0761684	-0.04829	-0.00072917	0.53036	0.984093	0.53036	0.984093	0.528641	0.992558	48935	TASIMELTEON	ENSG00000168412; ENSG00000134640; ENSG00000151150; ENSG00000145362	4
scz	Conditioned	TASOSARTAN	magma	SET	2	-0.423957	-0.31004	-0.0033105	0.6642	0.984093	0.6642	0.984093	0.680712	0.999944	48935	TASOSARTAN	ENSG00000144891; ENSG00000117054	2
scz	Conditioned	TASQUINIMOD	magma	SET	2	0.304841	0.26969	0.0028797	0.38024	0.984093	0.38024	0.984093	0.357877	0.96542	48935	TASQUINIMOD	ENSG00000068024; ENSG00000163220	2
scz	Conditioned	TAUROCHOLATE	magma	SET	4	0.85263	0.49612	0.0074912	0.19694	0.984093	0.19694	0.984093	0.16425	0.876351	48935	TAUROCHOLATE	ENSG00000170835; ENSG00000170231; ENSG00000139155; ENSG00000125255	4
scz	Conditioned	TAVAPADON	magma	SET	2	0.12159	0.10841	0.0011576	0.45161	0.984093	0.45161	0.984093	0.438527	0.981769	48935	TAVAPADON	ENSG00000169676; ENSG00000184845	2
scz	Conditioned	TAZAROTENE	magma	SET	5	-0.823747	-0.44685	-0.0075435	0.79496	0.985735	0.79496	0.985735	0.822744	0.999944	48935	TAZAROTENE	ENSG00000078900; ENSG00000204231; ENSG00000231321; ENSG00000227322; ENSG00000228333; ENSG00000235712; ENSG00000206289; ENSG00000077092; ENSG00000140464; ENSG00000131759; ENSG00000172819	11
scz	Conditioned	TAZEMETOSTAT	magma	SET	4	0.551416	0.32667	0.0049326	0.29068	0.984093	0.29068	0.984093	0.260169	0.929842	48935	TAZEMETOSTAT	ENSG00000117713; ENSG00000106462; ENSG00000147050; ENSG00000099956; ENSG00000275837; ENSG00000127616	6
scz	Conditioned	TBAA1DTYRET2VAL4LYS6ARGNH28DESGLY9AVP	magma	SET	2	-1.89141	-1.684	-0.017981	0.9707	0.993499	0.9707	0.993499	0.982553	0.999944	48935	[TBAA1,D-TYR(ET)2,VAL4,LYS6,ARG-NH28,DES-GLY9]AVP	ENSG00000103569; ENSG00000091262; ENSG00000275331	3
scz	Conditioned	TBOADL	magma	SET	5	-1.55588	-0.86681	-0.014633	0.94012	0.990295	0.94012	0.990295	0.959452	0.999944	48935	TBOA-(DL)	ENSG00000106688; ENSG00000110436; ENSG00000079215; ENSG00000105143; ENSG00000162383	5
scz	Conditioned	TBOCFLFLF	magma	SET	2	-1.20504	-0.86429	-0.0092286	0.8859	0.986936	0.8859	0.986936	0.912505	0.999944	48935	T-BOC-FLFLF	ENSG00000132746; ENSG00000143149	2
scz	Conditioned	TBPS	magma	SET	5	-0.15362	-0.082715	-0.0013963	0.56104	0.984093	0.56104	0.984093	0.563738	0.996695	48935	TBPS	ENSG00000062096; ENSG00000157399; ENSG00000111339; ENSG00000120500; ENSG00000113273; ENSG00000101846; ENSG00000129744; ENSG00000006756; ENSG00000099889; ENSG00000156219	10
scz	Conditioned	TC2216	magma	SET	2	0.767282	0.60646	0.0064756	0.22146	0.984093	0.22146	0.984093	0.188525	0.895012	48935	TC-2216	ENSG00000160716; ENSG00000101204	2
scz	Conditioned	TCASK10	magma	SET	2	0.0884976	0.062897	0.00067159	0.46474	0.984093	0.46474	0.984093	0.453445	0.984538	48935	TC-ASK-10	ENSG00000197442; ENSG00000142733	2
scz	Conditioned	TCDD	magma	SET	14	-0.643849	-0.15726	-0.004441	0.74015	0.984093	0.74015	0.984093	0.76463	0.999944	48935	TCDD	ENSG00000244474; ENSG00000110395; ENSG00000111276; ENSG00000165637; ENSG00000143437; ENSG00000142973; ENSG00000128422; ENSG00000117394; ENSG00000151790; ENSG00000262635; ENSG00000110711; ENSG00000177885; ENSG00000079112; ENSG00000063438; ENSG00000196092	15
scz	Conditioned	TCE5002	magma	SET	5	0.456524	0.18938	0.003197	0.32401	0.984093	0.32401	0.984093	0.296016	0.945087	48935	TC-E-5002	ENSG00000173120; ENSG00000066135; ENSG00000107077; ENSG00000073614; ENSG00000147050; ENSG00000006459; ENSG00000172943	7
scz	Conditioned	TCG1000	magma	SET	2	-0.143725	-0.11528	-0.0012309	0.55714	0.984093	0.55714	0.984093	0.559261	0.995768	48935	TC-G-1000	ENSG00000150594; ENSG00000274286; ENSG00000184160	3
scz	Conditioned	TCH106	magma	SET	3	-0.316884	-0.22449	-0.0029357	0.62433	0.984093	0.62433	0.984093	0.635925	0.999944	48935	TC-H-106	ENSG00000116478; ENSG00000196591; ENSG00000171720; ENSG00000147099	4
scz	Conditioned	TCI15	magma	SET	2	1.00639	0.60975	0.0065107	0.15712	0.984093	0.15712	0.984093	0.126389	0.840145	48935	TC-I-15	ENSG00000164171; ENSG00000150093	2
scz	Conditioned	TCOT39	magma	SET	2	-0.987495	-0.86786	-0.0092667	0.83829	0.98656	0.83829	0.98656	0.866792	0.999944	48935	TC-OT-39	ENSG00000166148; ENSG00000101405	2
scz	Conditioned	TCPA	magma	SET	2	0.408517	0.25221	0.0026931	0.34145	0.984093	0.34145	0.984093	0.315078	0.950578	48935	TCPA	ENSG00000107331; ENSG00000183044	2
scz	Conditioned	TCS1102	magma	SET	2	-1.30799	-1.0647	-0.011369	0.90455	0.98823	0.90455	0.98823	0.929411	0.999944	48935	TCS_1102	ENSG00000034053; ENSG00000276495; ENSG00000166313	3
scz	Conditioned	TCS2314	magma	SET	2	0.475886	0.28951	0.0030913	0.31708	0.984093	0.31708	0.984093	0.288495	0.942523	48935	TCS-2314	ENSG00000115232; ENSG00000150093	2
scz	Conditioned	TCS7004	magma	SET	2	0.670388	0.38371	0.0040971	0.25131	0.984093	0.25131	0.984093	0.21887	0.909027	48935	TC-S-7004	ENSG00000157540; ENSG00000105204; ENSG00000281320	3
scz	Conditioned	TCSOX229	magma	SET	2	-1.41563	-1.1505	-0.012284	0.92154	0.988644	0.92154	0.988644	0.944118	0.999944	48935	TCS-OX2-29	ENSG00000166313; ENSG00000137252	2
scz	Conditioned	TD8954	magma	SET	2	-1.52174	-1.3648	-0.014573	0.93595	0.990295	0.93595	0.990295	0.956088	0.999944	48935	TD-8954	ENSG00000171428; ENSG00000164270	2
scz	Conditioned	TDM1	magma	SET	14	-0.699393	-0.17389	-0.0049109	0.75785	0.984141	0.75785	0.984141	0.783614	0.999944	48935	T-DM1	ENSG00000141736; ENSG00000258947; ENSG00000104833; ENSG00000176014; ENSG00000167552; ENSG00000188229; ENSG00000101162; ENSG00000127824; ENSG00000137285; ENSG00000196230; ENSG00000198033; ENSG00000152086; ENSG00000137267; ENSG00000123416; ENSG00000261456; ENSG00000167553; ENSG00000235067; ENSG00000232575; ENSG00000227739; ENSG00000224156; ENSG00000229684; ENSG00000183311; ENSG00000232421; ENSG00000292120	24
scz	Conditioned	TEBANICLINE	magma	SET	2	0.767282	0.60646	0.0064756	0.22146	0.984093	0.22146	0.984093	0.188525	0.895012	48935	TEBANICLINE	ENSG00000160716; ENSG00000101204	2
scz	Conditioned	TEBENTAFUSP	magma	SET	2	-1.10538	-0.71772	-0.0076636	0.86549	0.986936	0.86549	0.986936	0.893289	0.999944	48935	TEBENTAFUSP	ENSG00000160654; ENSG00000205274; ENSG00000185664; ENSG00000206503; ENSG00000224320; ENSG00000231834; ENSG00000235657; ENSG00000229215; ENSG00000227715; ENSG00000206505; ENSG00000223980	11
scz	Conditioned	TEBOTELIMAB	magma	SET	2	0.320918	0.2348	0.0025072	0.37414	0.984093	0.37414	0.984093	0.351067	0.963704	48935	TEBOTELIMAB	ENSG00000188389; ENSG00000276977; ENSG00000089692	3
scz	Conditioned	TECADENOSON	magma	SET	3	-0.337331	-0.20337	-0.0026594	0.63206	0.984093	0.63206	0.984093	0.644641	0.999944	48935	TECADENOSON	ENSG00000163485; ENSG00000112759; ENSG00000174669	3
scz	Conditioned	TECALCET	magma	SET	2	-1.45144	-1.1323	-0.01209	0.92666	0.988964	0.92666	0.988964	0.948414	0.999944	48935	TECALCET	ENSG00000102575; ENSG00000036828	2
scz	Conditioned	TECLISTAMAB	magma	SET	4	0.0356794	0.020541	0.00031017	0.48577	0.984093	0.48577	0.984093	0.47758	0.986637	48935	TECLISTAMAB	ENSG00000048462; ENSG00000167286; ENSG00000160654; ENSG00000198851	4
scz	Conditioned	TEDATIOXETINE	magma	SET	10	0.0659774	0.023323	0.00055674	0.4737	0.984093	0.4737	0.984093	0.463744	0.985185	48935	TEDATIOXETINE	ENSG00000166736; ENSG00000178084; ENSG00000186038; ENSG00000142319; ENSG00000276996; ENSG00000149305; ENSG00000186090; ENSG00000108576; ENSG00000147246; ENSG00000120907; ENSG00000102468; ENSG00000103546	12
scz	Conditioned	TEDISAMIL	magma	SET	39	1.1179	0.21182	0.0099769	0.13181	0.984093	0.13181	0.984093	0.103315	0.805599	48935	TEDISAMIL	ENSG00000171126; ENSG00000170745; ENSG00000168263; ENSG00000158445; ENSG00000164794; ENSG00000131398; ENSG00000182674; ENSG00000183960; ENSG00000151079; ENSG00000143105; ENSG00000102057; ENSG00000292214; ENSG00000140015; ENSG00000184408; ENSG00000116396; ENSG00000104848; ENSG00000089558; ENSG00000177272; ENSG00000168418; ENSG00000182255; ENSG00000129159; ENSG00000166006; ENSG00000178342; ENSG00000173826; ENSG00000184611; ENSG00000171385; ENSG00000143473; ENSG00000177301; ENSG00000156486; ENSG00000162975; ENSG00000135519; ENSG00000026559; ENSG00000124134; ENSG00000111262; ENSG00000055118; ENSG00000075043; ENSG00000117013; ENSG00000130037; ENSG00000185760; ENSG00000184156; ENSG00000053918; ENSG00000282076; ENSG00000281151	43
scz	Conditioned	TEDIZOLID	magma	SET	2	-1.06562	-0.70997	-0.0075809	0.8567	0.986665	0.8567	0.986665	0.884794	0.999944	48935	TEDIZOLID	ENSG00000168028; ENSG00000171421	2
scz	Conditioned	TEDIZOLIDPHOSPHATE	magma	SET	2	-1.06562	-0.70997	-0.0075809	0.8567	0.986665	0.8567	0.986665	0.884794	0.999944	48935	TEDIZOLID_PHOSPHATE	ENSG00000171421; ENSG00000168028	2
scz	Conditioned	TEDUGLUTIDE	magma	SET	2	0.384235	0.25874	0.0027627	0.35041	0.984093	0.35041	0.984093	0.324898	0.955616	48935	TEDUGLUTIDE	ENSG00000065325; ENSG00000163283	2
scz	Conditioned	TEGAFUR	magma	SET	4	2.61851	1.1191	0.016898	0.0044204	0.343078	0.0044204	0.343078	0.00437536	0.405434	48935	TEGAFUR	ENSG00000176890; ENSG00000081051; ENSG00000138685; ENSG00000188641	4
scz	Conditioned	TEGASEROD	magma	SET	5	-0.643151	-0.37771	-0.0063763	0.73993	0.984093	0.73993	0.984093	0.764386	0.999944	48935	TEGASEROD	ENSG00000171428; ENSG00000164270; ENSG00000102468; ENSG00000135914; ENSG00000147246; ENSG00000177889	6
scz	Conditioned	TEGOPRAZAN	magma	SET	2	-0.99485	-0.71092	-0.007591	0.84009	0.98656	0.84009	0.98656	0.868574	0.999944	48935	TEGOPRAZAN	ENSG00000105675; ENSG00000186009	2
scz	Conditioned	TELAPREVIR	magma	SET	6	-0.487688	-0.18598	-0.0034391	0.68711	0.984093	0.68711	0.984093	0.706357	0.999944	48935	TELAPREVIR	ENSG00000139610; ENSG00000167910; ENSG00000197110; ENSG00000291876; ENSG00000019186; ENSG00000064601; ENSG00000082175	7
scz	Conditioned	TELATINIB	magma	SET	4	-0.805031	-0.50754	-0.0076636	0.78959	0.985663	0.78959	0.985663	0.817145	0.999944	48935	TELATINIB	ENSG00000113721; ENSG00000128052; ENSG00000037280; ENSG00000157404	4
scz	Conditioned	TELBERMIN	magma	SET	2	-0.407887	-0.36543	-0.0039019	0.65832	0.984093	0.65832	0.984093	0.674108	0.999944	48935	TELBERMIN	ENSG00000128052; ENSG00000102755	2
scz	Conditioned	TELCAGEPANT	magma	SET	2	-0.146058	-0.11116	-0.0011869	0.55806	0.984093	0.55806	0.984093	0.560305	0.995862	48935	TELCAGEPANT	ENSG00000064989; ENSG00000132329	2
scz	Conditioned	TELIMOMABARITOX	magma	SET	72	-1.2391	-0.14744	-0.009427	0.89233	0.987552	0.89233	0.987552	0.918422	0.999944	48935	TELIMOMAB_ARITOX	ENSG00000110448; ENSG00000083845; ENSG00000105640; ENSG00000089157; ENSG00000162244; ENSG00000114391; ENSG00000063177; ENSG00000188846; ENSG00000144713; ENSG00000129824; ENSG00000174444; ENSG00000186468; ENSG00000198034; ENSG00000089009; ENSG00000213741; ENSG00000182774; ENSG00000233927; ENSG00000147604; ENSG00000145425; ENSG00000008988; ENSG00000171858; ENSG00000071082; ENSG00000108298; ENSG00000142534; ENSG00000148303; ENSG00000164587; ENSG00000125691; ENSG00000168028; ENSG00000241343; ENSG00000110700; ENSG00000100316; ENSG00000231500; ENSG00000163682; ENSG00000166441; ENSG00000118181; ENSG00000177954; ENSG00000142676; ENSG00000149273; ENSG00000112306; ENSG00000131469; ENSG00000130255; ENSG00000105193; ENSG00000197958; ENSG00000122406; ENSG00000134419; ENSG00000265681; ENSG00000105372; ENSG00000108107; ENSG00000122026; ENSG00000115268; ENSG00000116251; ENSG00000197756; ENSG00000171863; ENSG00000172809; ENSG00000161016; ENSG00000156482; ENSG00000198755; ENSG00000161970; ENSG00000109475; ENSG00000198918; ENSG00000182899; ENSG00000197728; ENSG00000138326; ENSG00000142937; ENSG00000137818; ENSG00000170889; ENSG00000147403; ENSG00000137154; ENSG00000229117; ENSG00000198242; ENSG00000145592; ENSG00000136942; ENSG00000140988; ENSG00000142541; ENSG00000149806; ENSG00000124614; ENSG00000143947; ENSG00000174748; ENSG00000167526; ENSG00000291931; ENSG00000292158; ENSG00000274646; ENSG00000274005; ENSG00000277079; ENSG00000274950; ENSG00000274626; ENSG00000277359; ENSG00000275323; ENSG00000278081; ENSG00000278270; ENSG00000278229; ENSG00000223367; ENSG00000235650; ENSG00000226225; ENSG00000227794; ENSG00000096150; ENSG00000280831; ENSG00000280858	98
scz	Conditioned	TELISOTUZUMABVEDOTIN	magma	SET	14	-0.643299	-0.1683	-0.0047529	0.73998	0.984093	0.73998	0.984093	0.764435	0.999944	48935	TELISOTUZUMAB_VEDOTIN	ENSG00000123416; ENSG00000196230; ENSG00000167552; ENSG00000105976; ENSG00000261456; ENSG00000167553; ENSG00000198033; ENSG00000137285; ENSG00000137267; ENSG00000176014; ENSG00000258947; ENSG00000188229; ENSG00000104833; ENSG00000127824; ENSG00000152086; ENSG00000101162; ENSG00000235067; ENSG00000232575; ENSG00000227739; ENSG00000224156; ENSG00000229684; ENSG00000183311; ENSG00000232421; ENSG00000292120	24
scz	Conditioned	TELITHROMYCIN	magma	SET	7	-1.20511	-0.491	-0.0098068	0.88591	0.986936	0.88591	0.986936	0.912519	0.999944	48935	TELITHROMYCIN	ENSG00000168028; ENSG00000171421; ENSG00000140505; ENSG00000100197; ENSG00000283284; ENSG00000272532; ENSG00000280905; ENSG00000275211; ENSG00000282966; ENSG00000160868; ENSG00000106258; ENSG00000160870	12
scz	Conditioned	TELMISARTAN	magma	SET	6	-0.632238	-0.30814	-0.0056981	0.73638	0.984093	0.73638	0.984093	0.760532	0.999944	48935	TELMISARTAN	ENSG00000144891; ENSG00000111700; ENSG00000118777; ENSG00000288702; ENSG00000111664; ENSG00000117054; ENSG00000132170	7
scz	Conditioned	TELOTRISTAT	magma	SET	2	0.595389	0.50099	0.0053494	0.2758	0.984093	0.2758	0.984093	0.244411	0.923004	48935	TELOTRISTAT	ENSG00000139287; ENSG00000129167	2
scz	Conditioned	TEMAZEPAM	magma	SET	16	0.572221	0.1837	0.0055456	0.28359	0.984093	0.28359	0.984093	0.252628	0.925583	48935	TEMAZEPAM	ENSG00000146276; ENSG00000111886; ENSG00000100300; ENSG00000166206; ENSG00000268089; ENSG00000187730; ENSG00000186297; ENSG00000109158; ENSG00000145863; ENSG00000145864; ENSG00000022355; ENSG00000094755; ENSG00000151834; ENSG00000011677; ENSG00000182256; ENSG00000102287; ENSG00000163285; ENSG00000163288; ENSG00000113327	19
scz	Conditioned	TEMELIMAB	magma	SET	2	1.33905	0.73803	0.0078805	0.090287	0.934277	0.090287	0.934277	0.0677365	0.742676	48935	TEMELIMAB	ENSG00000197451; ENSG00000242950	2
scz	Conditioned	TEMOZOLOMIDE	magma	SET	7	-0.980632	-0.41112	-0.0082114	0.83661	0.98656	0.83661	0.98656	0.865133	0.999944	48935	TEMOZOLOMIDE	ENSG00000149311; ENSG00000170430; ENSG00000085224; ENSG00000172716; ENSG00000116062; ENSG00000188486; ENSG00000117713; ENSG00000147889	8
scz	Conditioned	TEMSIROLIMUS	magma	SET	9	0.222626	0.082601	0.0018706	0.41191	0.984093	0.41191	0.984093	0.39347	0.973945	48935	TEMSIROLIMUS	ENSG00000198793; ENSG00000121879; ENSG00000153707; ENSG00000186575; ENSG00000134086; ENSG00000171862; ENSG00000284792; ENSG00000141564; ENSG00000088832; ENSG00000109670	10
scz	Conditioned	TEMUTERKIB	magma	SET	7	0.940252	0.38068	0.0076033	0.17355	0.984093	0.17355	0.984093	0.141831	0.85749	48935	TEMUTERKIB	ENSG00000157764; ENSG00000213281; ENSG00000102882; ENSG00000066468; ENSG00000169032; ENSG00000174775; ENSG00000276536; ENSG00000100030	8
scz	Conditioned	TENECTEPLASE	magma	SET	3	0.0703962	0.034221	0.00044751	0.47194	0.984093	0.47194	0.984093	0.461721	0.985185	48935	TENECTEPLASE	ENSG00000122194; ENSG00000005381; ENSG00000104368	3
scz	Conditioned	TENELIGLIPTIN	magma	SET	5	0.785233	0.34957	0.0059012	0.21616	0.984093	0.21616	0.984093	0.183246	0.89115	48935	TENELIGLIPTIN	ENSG00000197635; ENSG00000171051; ENSG00000196730; ENSG00000007933; ENSG00000136877	5
scz	Conditioned	TENIDAP	magma	SET	4	0.294394	0.16915	0.0025541	0.38423	0.984093	0.38423	0.984093	0.362329	0.96797	48935	TENIDAP	ENSG00000141505; ENSG00000012779; ENSG00000275565; ENSG00000168135; ENSG00000095303	5
scz	Conditioned	TENIPOSIDE	magma	SET	8	-0.703635	-0.21349	-0.0045584	0.75917	0.984679	0.75917	0.984679	0.785022	0.999944	48935	TENIPOSIDE	ENSG00000131747; ENSG00000077097; ENSG00000093000; ENSG00000181218; ENSG00000284841; ENSG00000111641; ENSG00000171791; ENSG00000026103; ENSG00000103222; ENSG00000278183	10
scz	Conditioned	TENOFOVIRDISOPROXIL	magma	SET	4	-0.922824	-0.41504	-0.006267	0.82194	0.986312	0.82194	0.986312	0.850391	0.999944	48935	TENOFOVIR DISOPROXIL	ENSG00000140505; ENSG00000019186; ENSG00000137860; ENSG00000111012	4
scz	Conditioned	TENOVIN6	magma	SET	3	-0.487716	-0.23147	-0.003027	0.68713	0.984093	0.68713	0.984093	0.706366	0.999944	48935	TENOVIN-6	ENSG00000096717; ENSG00000068903; ENSG00000283100; ENSG00000142082	4
scz	Conditioned	TENOXICAM	magma	SET	2	-0.839407	-0.69952	-0.0074693	0.79937	0.985735	0.79937	0.985735	0.827298	0.999944	48935	TENOXICAM	ENSG00000073756; ENSG00000095303	2
scz	Conditioned	TEPLIZUMAB	magma	SET	2	-0.178653	-0.12339	-0.0013175	0.57089	0.984093	0.57089	0.984093	0.574982	0.998514	48935	TEPLIZUMAB	ENSG00000198851; ENSG00000160654; ENSG00000101958	3
scz	Conditioned	TEPOTINIB	magma	SET	2	-0.0252659	-0.020027	-0.00021384	0.51008	0.984093	0.51008	0.984093	0.505477	0.990158	48935	TEPOTINIB	ENSG00000105976; ENSG00000069696; ENSG00000276825	3
scz	Conditioned	TEPOXALIN	magma	SET	2	-1.40154	-0.75383	-0.0080492	0.91946	0.988627	0.91946	0.988627	0.942341	0.999944	48935	TEPOXALIN	ENSG00000012779; ENSG00000275565; ENSG00000113520	3
scz	Conditioned	TEPP46	magma	SET	2	0.414702	0.27564	0.0029432	0.33918	0.984093	0.33918	0.984093	0.312607	0.949895	48935	TEPP-46	ENSG00000187837; ENSG00000067225	2
scz	Conditioned	TEPROTUMUMAB	magma	SET	4	-0.415511	-0.27351	-0.0041299	0.66111	0.984093	0.66111	0.984093	0.67723	0.999944	48935	TEPROTUMUMAB	ENSG00000140443; ENSG00000108963; ENSG00000153707; ENSG00000133703	4
scz	Conditioned	TERAMEPROCOL	magma	SET	3	-0.990071	-0.58136	-0.0076024	0.83892	0.98656	0.83892	0.98656	0.86742	0.999944	48935	TERAMEPROCOL	ENSG00000185591; ENSG00000089685; ENSG00000170312	3
scz	Conditioned	TERAZOSIN	magma	SET	4	-0.077962	-0.048476	-0.00073197	0.53107	0.984093	0.53107	0.984093	0.529481	0.992823	48935	TERAZOSIN	ENSG00000171873; ENSG00000120907; ENSG00000170214; ENSG00000171298; ENSG00000291507	5
scz	Conditioned	TERBINAFINE	magma	SET	2	-0.455187	-0.39721	-0.0042413	0.67551	0.984093	0.67551	0.984093	0.693386	0.999944	48935	TERBINAFINE	ENSG00000144852; ENSG00000206503; ENSG00000224320; ENSG00000231834; ENSG00000235657; ENSG00000229215; ENSG00000227715; ENSG00000206505; ENSG00000223980; ENSG00000104549	10
scz	Conditioned	TERBOGREL	magma	SET	2	-0.193813	-0.14649	-0.0015641	0.57684	0.984093	0.57684	0.984093	0.58181	0.999059	48935	TERBOGREL	ENSG00000006638; ENSG00000059377	2
scz	Conditioned	TERBUTALINE	magma	SET	3	0.0684424	0.047846	0.00062569	0.47272	0.984093	0.47272	0.984093	0.462615	0.985185	48935	TERBUTALINE	ENSG00000159842; ENSG00000278741; ENSG00000276016; ENSG00000175164; ENSG00000281879; ENSG00000169252; ENSG00000115665	7
scz	Conditioned	TEREVALEFIM	magma	SET	2	-0.0252659	-0.020027	-0.00021384	0.51008	0.984093	0.51008	0.984093	0.505477	0.990158	48935	TEREVALEFIM	ENSG00000105976; ENSG00000069696; ENSG00000276825	3
scz	Conditioned	TERFENADINE	magma	SET	8	-0.633202	-0.2316	-0.004945	0.73669	0.984093	0.73669	0.984093	0.760883	0.999944	48935	TERFENADINE	ENSG00000136881; ENSG00000276559; ENSG00000130037; ENSG00000006128; ENSG00000114013; ENSG00000134716; ENSG00000196639; ENSG00000143473; ENSG00000055118	9
scz	Conditioned	TERGURIDE	magma	SET	11	0.928451	0.3261	0.008164	0.17659	0.984093	0.17659	0.984093	0.144708	0.860631	48935	TERGURIDE	ENSG00000135914; ENSG00000120907; ENSG00000150594; ENSG00000274286; ENSG00000184160; ENSG00000149295; ENSG00000151577; ENSG00000069696; ENSG00000276825; ENSG00000178394; ENSG00000135312; ENSG00000179546; ENSG00000102468; ENSG00000147246	14
scz	Conditioned	TERIFLUNOMIDE	magma	SET	2	0.0188067	0.012139	0.00012961	0.4925	0.984093	0.4925	0.984093	0.485266	0.98715	48935	TERIFLUNOMIDE	ENSG00000113161; ENSG00000102967	2
scz	Conditioned	TERIPARATIDE	magma	SET	3	0.142113	0.080682	0.0010551	0.4435	0.984093	0.4435	0.984093	0.429252	0.981151	48935	TERIPARATIDE	ENSG00000152266; ENSG00000160801; ENSG00000101966; ENSG00000089685	4
scz	Conditioned	TERLIPRESSIN	magma	SET	2	-0.381531	-0.34231	-0.003655	0.64859	0.984093	0.64859	0.984093	0.663207	0.999944	48935	TERLIPRESSIN	ENSG00000198049; ENSG00000126895; ENSG00000166148	3
scz	Conditioned	TERODILINE	magma	SET	31	5.49278	1.2016	0.050472	2.0078e-08	7.01798e-05	2.0078e-08	7.01798e-05	6.47258e-06	0.0287942	48935	TERODILINE	ENSG00000055118; ENSG00000198216; ENSG00000157388; ENSG00000075429; ENSG00000153956; ENSG00000067191; ENSG00000167535; ENSG00000142408; ENSG00000133019; ENSG00000130433; ENSG00000157445; ENSG00000006116; ENSG00000105605; ENSG00000165995; ENSG00000075461; ENSG00000081248; ENSG00000108878; ENSG00000141837; ENSG00000166862; ENSG00000151067; ENSG00000168539; ENSG00000180720; ENSG00000151062; ENSG00000006283; ENSG00000182389; ENSG00000148408; ENSG00000181072; ENSG00000100346; ENSG00000102001; ENSG00000196557; ENSG00000007402; ENSG00000184984; ENSG00000284953; ENSG00000285479	34
scz	Conditioned	TERPYRIDINE	magma	SET	3	-1.21991	-0.78106	-0.010214	0.88874	0.98717	0.88874	0.98717	0.915111	0.999944	48935	TERPYRIDINE	ENSG00000163286; ENSG00000163823; ENSG00000163295	3
scz	Conditioned	TERTATOLOL	magma	SET	4	-1.64385	-0.86506	-0.013062	0.94989	0.991137	0.94989	0.991137	0.967175	0.999944	48935	TERTATOLOL	ENSG00000060971; ENSG00000169252; ENSG00000178394; ENSG00000043591	4
scz	Conditioned	TERUTROBAN	magma	SET	2	-0.49755	-0.41829	-0.0044664	0.6906	0.984093	0.6906	0.984093	0.710252	0.999944	48935	TERUTROBAN	ENSG00000006638; ENSG00000267467	2
scz	Conditioned	TESAGLITAZAR	magma	SET	2	-0.680279	-0.53025	-0.0056618	0.75183	0.984093	0.75183	0.984093	0.777227	0.999944	48935	TESAGLITAZAR	ENSG00000186951; ENSG00000132170	2
scz	Conditioned	TESAMORELIN	magma	SET	2	0.140571	0.11895	0.0012702	0.4441	0.984093	0.4441	0.984093	0.42994	0.981151	48935	TESAMORELIN	ENSG00000106128; ENSG00000179593	2
scz	Conditioned	TESETAXEL	magma	SET	2	0.937564	0.70577	0.0075359	0.17424	0.984093	0.17424	0.984093	0.142485	0.85786	48935	TESETAXEL	ENSG00000101162; ENSG00000171791	2
scz	Conditioned	TESOFENSINE	magma	SET	4	0.254645	0.12635	0.0019078	0.3995	0.984093	0.3995	0.984093	0.379471	0.970036	48935	TESOFENSINE	ENSG00000108576; ENSG00000103546; ENSG00000142319; ENSG00000276996; ENSG00000171105	5
scz	Conditioned	TESTOLACTONE	magma	SET	3	0.966328	0.74587	0.0097538	0.16695	0.984093	0.16695	0.984093	0.135581	0.850249	48935	TESTOLACTONE	ENSG00000137869; ENSG00000108582; ENSG00000172179	3
scz	Conditioned	TESTOSTERONE	magma	SET	17	-0.751588	-0.19763	-0.0061495	0.77384	0.985167	0.77384	0.985167	0.800604	0.999944	48935	TESTOSTERONE	ENSG00000099331; ENSG00000213398; ENSG00000180914; ENSG00000289746; ENSG00000211689; ENSG00000101076; ENSG00000288705; ENSG00000114374; ENSG00000104899; ENSG00000169245; ENSG00000123454; ENSG00000163273; ENSG00000084453; ENSG00000188486; ENSG00000164761; ENSG00000166573; ENSG00000057252; ENSG00000070748; ENSG00000105974; ENSG00000196139; ENSG00000135346; ENSG00000169083	22
scz	Conditioned	TESTOSTERONEPROPIONATE	magma	SET	2	-0.605758	-0.38081	-0.0040661	0.72766	0.984093	0.72766	0.984093	0.750999	0.999944	48935	TESTOSTERONE_PROPIONATE	ENSG00000110680; ENSG00000213398; ENSG00000169083	3
scz	Conditioned	TETANUSTOXOID	magma	SET	3	1.19263	0.78709	0.010293	0.11651	0.971884	0.11651	0.971884	0.0899367	0.786131	48935	TETANUS_TOXOID	ENSG00000101017; ENSG00000164400; ENSG00000203710	3
scz	Conditioned	TETOMILAST	magma	SET	4	0.561112	0.25525	0.0038541	0.28737	0.984093	0.28737	0.984093	0.256629	0.927892	48935	TETOMILAST	ENSG00000184588; ENSG00000065989; ENSG00000113448; ENSG00000105650; ENSG00000285188	5
scz	Conditioned	TETRABENAZINE	magma	SET	3	0.961291	0.64766	0.0084695	0.16821	0.984093	0.16821	0.984093	0.136779	0.850249	48935	TETRABENAZINE	ENSG00000165646; ENSG00000249230; ENSG00000140945; ENSG00000036565	4
scz	Conditioned	TETRABROMOBENZOTRIAZOLE	magma	SET	15	-1.1012	-0.3457	-0.010105	0.86459	0.986936	0.86459	0.986936	0.892411	0.999944	48935	TETRABROMOBENZOTRIAZOLE	ENSG00000142208; ENSG00000149554; ENSG00000101266; ENSG00000082701; ENSG00000182866; ENSG00000169032; ENSG00000100030; ENSG00000185386; ENSG00000188130; ENSG00000112062; ENSG00000107643; ENSG00000154229; ENSG00000067900; ENSG00000108443; ENSG00000118515	15
scz	Conditioned	TETRACAINE	magma	SET	10	0.776082	0.30365	0.0072482	0.21885	0.984093	0.21885	0.984093	0.185909	0.892738	48935	TETRACAINE	ENSG00000168356; ENSG00000169432; ENSG00000183873; ENSG00000136546; ENSG00000153253; ENSG00000196876; ENSG00000185313; ENSG00000136531; ENSG00000007314; ENSG00000144285	10
scz	Conditioned	TETRACYCLINE	magma	SET	9	-0.850698	-0.24797	-0.0056155	0.80252	0.985735	0.80252	0.985735	0.830585	0.999944	48935	TETRACYCLINE	ENSG00000198650; ENSG00000130164; ENSG00000112115; ENSG00000143851; ENSG00000164251; ENSG00000111641; ENSG00000142168; ENSG00000171421; ENSG00000168028	9
scz	Conditioned	TETRADECYLTHIOACETICACID	magma	SET	2	-0.990132	-0.66523	-0.0071031	0.83894	0.98656	0.83894	0.98656	0.867436	0.999944	48935	TETRADECYLTHIOACETIC_ACID	ENSG00000127445; ENSG00000186951	2
scz	Conditioned	TETRAHYDROCANNABIVARIN	magma	SET	2	1.2234	0.8492	0.0090675	0.1106	0.965776	0.1106	0.965776	0.084797	0.780827	48935	TETRAHYDROCANNABIVARIN	ENSG00000127412; ENSG00000274348; ENSG00000165125; ENSG00000276971	4
scz	Conditioned	TETRAHYDRODEOXYCORTICOSTERONE	magma	SET	4	0.661526	0.25609	0.0038668	0.25414	0.984093	0.25414	0.984093	0.2218	0.911768	48935	TETRAHYDRODEOXYCORTICOSTERONE	ENSG00000133794; ENSG00000137486; ENSG00000141480; ENSG00000143437; ENSG00000120500	5
scz	Conditioned	TETRAHYDROURIDINE	magma	SET	2	-0.146216	-0.08446	-0.00090184	0.55812	0.984093	0.55812	0.984093	0.560374	0.995862	48935	TETRAHYDROURIDINE	ENSG00000158825; ENSG00000156136	2
scz	Conditioned	TETRAMETHYLAMMONIUM	magma	SET	12	-0.807132	-0.28269	-0.0073916	0.7902	0.985663	0.7902	0.985663	0.817769	0.999944	48935	TETRAMETHYLAMMONIUM	ENSG00000184156; ENSG00000165527; ENSG00000160862; ENSG00000185760; ENSG00000141505; ENSG00000004059; ENSG00000130294; ENSG00000118520; ENSG00000162687; ENSG00000291999; ENSG00000180638; ENSG00000142494; ENSG00000175003	13
scz	Conditioned	TETRAZEPAM	magma	SET	13	0.791465	0.28784	0.0078335	0.21434	0.984093	0.21434	0.984093	0.181394	0.888542	48935	TETRAZEPAM	ENSG00000163285; ENSG00000145863; ENSG00000102287; ENSG00000109158; ENSG00000187730; ENSG00000268089; ENSG00000011677; ENSG00000166206; ENSG00000151834; ENSG00000145864; ENSG00000113327; ENSG00000094755; ENSG00000186297; ENSG00000182256; ENSG00000163288; ENSG00000022355	16
scz	Conditioned	TETRAZOL5YLGLYCINERS	magma	SET	5	0.647787	0.2793	0.0047149	0.25857	0.984093	0.25857	0.984093	0.226424	0.915828	48935	TETRAZOL-5-YL-GLYCINE-(RS)	ENSG00000176884; ENSG00000183454; ENSG00000273079; ENSG00000161509; ENSG00000105464	5
scz	Conditioned	TETRODOTOXIN	magma	SET	4	0.656741	0.33392	0.0050421	0.25568	0.984093	0.25568	0.984093	0.223418	0.912836	48935	TETRODOTOXIN	ENSG00000047597; ENSG00000030110; ENSG00000087088; ENSG00000138376; ENSG00000169432	5
scz	Conditioned	TETRYZOLINE	magma	SET	6	-0.16233	-0.079722	-0.0014742	0.56448	0.984093	0.56448	0.984093	0.567679	0.997411	48935	TETRYZOLINE	ENSG00000184160; ENSG00000150594; ENSG00000171873; ENSG00000120907; ENSG00000170214; ENSG00000274286; ENSG00000146399	7
scz	Conditioned	TEZACITABINE	magma	SET	4	-0.471023	-0.24383	-0.0036817	0.68118	0.984093	0.68118	0.984093	0.699736	0.999944	48935	TEZACITABINE	ENSG00000156136; ENSG00000171848; ENSG00000167325; ENSG00000048392	4
scz	Conditioned	TEZOSENTAN	magma	SET	2	-0.647144	-0.56022	-0.0059818	0.74122	0.984093	0.74122	0.984093	0.765792	0.999944	48935	TEZOSENTAN	ENSG00000151617; ENSG00000136160	2
scz	Conditioned	TFC007	magma	SET	2	0.334122	0.37415	0.0039951	0.36915	0.984093	0.36915	0.984093	0.345526	0.961655	48935	TFC007	ENSG00000166426; ENSG00000163106	2
scz	Conditioned	TG003	magma	SET	4	0.414792	0.17812	0.0026895	0.33915	0.984093	0.33915	0.984093	0.312568	0.949895	48935	TG-003	ENSG00000013441; ENSG00000113240; ENSG00000157540; ENSG00000105204; ENSG00000281320	5
scz	Conditioned	TG02	magma	SET	10	-0.147887	-0.054341	-0.0012971	0.55878	0.984093	0.55878	0.984093	0.561138	0.99602	48935	TG-02	ENSG00000170312; ENSG00000123374; ENSG00000134058; ENSG00000277273; ENSG00000136807; ENSG00000122025; ENSG00000096968; ENSG00000063046; ENSG00000091436; ENSG00000114867; ENSG00000151247	11
scz	Conditioned	TG100115	magma	SET	8	0.201528	0.083745	0.0017881	0.42014	0.984093	0.42014	0.984093	0.402787	0.97672	48935	TG100-115	ENSG00000105851; ENSG00000198793; ENSG00000108443; ENSG00000171608; ENSG00000121879; ENSG00000051382; ENSG00000198734; ENSG00000057593	8
scz	Conditioned	TG100572	magma	SET	2	-0.31665	-0.28033	-0.0029933	0.62424	0.984093	0.62424	0.984093	0.635822	0.999944	48935	TG-100572	ENSG00000128052; ENSG00000197122; ENSG00000291971	3
scz	Conditioned	TG100801	magma	SET	18	0.333098	0.078458	0.0025121	0.36953	0.984093	0.36953	0.984093	0.345953	0.961819	48935	TG100-801	ENSG00000125508; ENSG00000101336; ENSG00000196411; ENSG00000000938; ENSG00000128052; ENSG00000102755; ENSG00000113721; ENSG00000010810; ENSG00000254087; ENSG00000077782; ENSG00000111816; ENSG00000066468; ENSG00000182866; ENSG00000197122; ENSG00000176105; ENSG00000136573; ENSG00000103653; ENSG00000037280; ENSG00000291971; ENSG00000285369	20
scz	Conditioned	TG101209	magma	SET	2	-0.586772	-0.51951	-0.0055471	0.72132	0.984093	0.72132	0.984093	0.744083	0.999944	48935	TG-101209	ENSG00000096968; ENSG00000105639	2
scz	Conditioned	TG1177	magma	SET	3	-0.0649403	-0.042732	-0.0005588	0.52589	0.984093	0.52589	0.984093	0.523562	0.991661	48935	TG11-77	ENSG00000130208; ENSG00000103375; ENSG00000084674; ENSG00000291544	4
scz	Conditioned	TG6129	magma	SET	4	-0.275815	-0.13529	-0.0020428	0.60865	0.984093	0.60865	0.984093	0.618107	0.999944	48935	TG6-129	ENSG00000084674; ENSG00000291544; ENSG00000130208; ENSG00000103375; ENSG00000110245	5
scz	Conditioned	TGX221	magma	SET	5	-0.0224719	-0.01122	-0.00018941	0.50896	0.984093	0.50896	0.984093	0.504189	0.990158	48935	TGX-221	ENSG00000157764; ENSG00000171862; ENSG00000284792; ENSG00000096968; ENSG00000051382; ENSG00000171608	6
scz	Conditioned	THALIDOMIDE	magma	SET	15	1.56382	0.39743	0.011617	0.058941	0.85258	0.058941	0.85258	0.0429374	0.668301	48935	THALIDOMIDE	ENSG00000139842; ENSG00000142973; ENSG00000198075; ENSG00000079246; ENSG00000113851; ENSG00000277656; ENSG00000165240; ENSG00000122863; ENSG00000012061; ENSG00000100387; ENSG00000125255; ENSG00000197912; ENSG00000167526; ENSG00000085276; ENSG00000160712; ENSG00000110799; ENSG00000167986; ENSG00000232810; ENSG00000204490; ENSG00000228321; ENSG00000228849; ENSG00000228978; ENSG00000223952; ENSG00000230108; ENSG00000206439	25
scz	Conditioned	THALSNS032	magma	SET	4	1.36181	0.65375	0.0098714	0.086638	0.928406	0.086638	0.928406	0.0647498	0.736107	48935	THAL-SNS-032	ENSG00000161960; ENSG00000148730; ENSG00000114867; ENSG00000135625	4
scz	Conditioned	THAPSIGARGIN	magma	SET	2	-0.776611	-0.62636	-0.0066881	0.7813	0.985468	0.7813	0.985468	0.808431	0.999944	48935	THAPSIGARGIN	ENSG00000044574; ENSG00000196296	2
scz	Conditioned	THEAFLAVIN	magma	SET	4	-0.893207	-0.44563	-0.0067289	0.81412	0.986117	0.81412	0.986117	0.842469	0.999944	48935	THEAFLAVIN	ENSG00000139618; ENSG00000181856; ENSG00000288174; ENSG00000121879; ENSG00000105851	5
scz	Conditioned	THELIATINIB	magma	SET	4	1.58801	1.001	0.015115	0.056146	0.840709	0.056146	0.840709	0.0408505	0.66127	48935	THELIATINIB	ENSG00000146648; ENSG00000085832; ENSG00000120915; ENSG00000178568; ENSG00000102302	5
scz	Conditioned	THEOBROMINE	magma	SET	3	1.33795	0.66227	0.0086605	0.090466	0.934745	0.090466	0.934745	0.0678877	0.742676	48935	THEOBROMINE	ENSG00000163485; ENSG00000128271; ENSG00000184588	3
scz	Conditioned	THEONELLASTEROLB	magma	SET	2	-0.348572	-0.30537	-0.0032607	0.63629	0.984093	0.63629	0.984093	0.649373	0.999944	48935	THEONELLASTEROL_B	ENSG00000012504; ENSG00000144852	2
scz	Conditioned	THEONELLASTEROLC	magma	SET	2	-0.348572	-0.30537	-0.0032607	0.63629	0.984093	0.63629	0.984093	0.649373	0.999944	48935	THEONELLASTEROL_C	ENSG00000144852; ENSG00000012504	2
scz	Conditioned	THEONELLASTEROLE	magma	SET	2	-0.348572	-0.30537	-0.0032607	0.63629	0.984093	0.63629	0.984093	0.649373	0.999944	48935	THEONELLASTEROL_E	ENSG00000012504; ENSG00000144852	2
scz	Conditioned	THEONELLASTEROLF	magma	SET	2	-0.348572	-0.30537	-0.0032607	0.63629	0.984093	0.63629	0.984093	0.649373	0.999944	48935	THEONELLASTEROL_F	ENSG00000012504; ENSG00000144852	2
scz	Conditioned	THEONELLASTEROLG	magma	SET	2	-0.348572	-0.30537	-0.0032607	0.63629	0.984093	0.63629	0.984093	0.649373	0.999944	48935	THEONELLASTEROL_G	ENSG00000144852; ENSG00000012504	2
scz	Conditioned	THEOPHYLLINEGLYCINATE	magma	SET	9	0.0664266	0.020569	0.00046581	0.47352	0.984093	0.47352	0.984093	0.463537	0.985185	48935	THEOPHYLLINE GLYCINATE	ENSG00000170425; ENSG00000282608; ENSG00000128271; ENSG00000105650; ENSG00000285188; ENSG00000152270; ENSG00000172572; ENSG00000163485; ENSG00000065989; ENSG00000113448; ENSG00000184588	11
scz	Conditioned	THERAPEUTICANDROGEN	magma	SET	11	-0.395878	-0.12311	-0.003082	0.6539	0.984093	0.6539	0.984093	0.669153	0.999944	48935	THERAPEUTIC_ANDROGEN	ENSG00000167244; ENSG00000130222; ENSG00000196139; ENSG00000198650; ENSG00000010278; ENSG00000134363; ENSG00000152266; ENSG00000240583; ENSG00000006128; ENSG00000169442; ENSG00000086205	11
scz	Conditioned	THERAPEUTICANDROSTANOLONE	magma	SET	12	0.273521	0.087163	0.0022791	0.39223	0.984093	0.39223	0.984093	0.37127	0.96992	48935	THERAPEUTIC_ANDROSTANOLONE	ENSG00000151376; ENSG00000107984; ENSG00000144891; ENSG00000153113; ENSG00000113494; ENSG00000242252; ENSG00000089220; ENSG00000146469; ENSG00000066044; ENSG00000129152; ENSG00000115461; ENSG00000118523	12
scz	Conditioned	THERAPEUTICAUTOLOGOUSDENDRITICCELLS	magma	SET	2	-0.248295	-0.1445	-0.001543	0.59805	0.984093	0.59805	0.984093	0.605989	0.999944	48935	THERAPEUTIC_AUTOLOGOUS_DENDRITIC_CELLS	ENSG00000189403; ENSG00000141736	2
scz	Conditioned	THERAPEUTICCORTICOSTEROID	magma	SET	25	-1.53627	-0.33148	-0.012506	0.93775	0.990295	0.93775	0.990295	0.957529	0.999944	48935	THERAPEUTIC_CORTICOSTEROID	ENSG00000151376; ENSG00000096060; ENSG00000149451; ENSG00000104921; ENSG00000146383; ENSG00000186439; ENSG00000125877; ENSG00000180777; ENSG00000143727; ENSG00000105642; ENSG00000179750; ENSG00000187416; ENSG00000097021; ENSG00000106689; ENSG00000047579; ENSG00000100380; ENSG00000073861; ENSG00000133116; ENSG00000189052; ENSG00000135346; ENSG00000157514; ENSG00000108688; ENSG00000117118; ENSG00000105372; ENSG00000164326; ENSG00000115594	26
scz	Conditioned	THERAPEUTICESTROGEN	magma	SET	2	-0.304507	-0.22951	-0.0024506	0.61962	0.984093	0.61962	0.984093	0.630597	0.999944	48935	THERAPEUTIC_ESTROGEN	ENSG00000134200; ENSG00000106211	2
scz	Conditioned	THERAPEUTICGLUCOCORTICOID	magma	SET	15	-0.51243	-0.12388	-0.0036212	0.69583	0.984093	0.69583	0.984093	0.71607	0.999944	48935	THERAPEUTIC_GLUCOCORTICOID	ENSG00000166888; ENSG00000107447; ENSG00000179218; ENSG00000117394; ENSG00000198650; ENSG00000205358; ENSG00000196611; ENSG00000066230; ENSG00000281861; ENSG00000177575; ENSG00000164136; ENSG00000215182; ENSG00000291363; ENSG00000159251; ENSG00000158874; ENSG00000115966; ENSG00000122852	17
scz	Conditioned	THERAPEUTICGONADOTROPIN	magma	SET	5	0.531113	0.24479	0.0041325	0.29767	0.984093	0.29767	0.984093	0.267615	0.933477	48935	THERAPEUTIC_GONADOTROPIN	ENSG00000057149; ENSG00000197747; ENSG00000109339; ENSG00000146701; ENSG00000104899	5
scz	Conditioned	THERAPEUTICHORMONE	magma	SET	25	-0.316898	-0.061605	-0.0023241	0.62434	0.984093	0.62434	0.984093	0.635929	0.999944	48935	THERAPEUTIC_HORMONE	ENSG00000104899; ENSG00000135929; ENSG00000205358; ENSG00000130600; ENSG00000288237; ENSG00000136931; ENSG00000172350; ENSG00000107317; ENSG00000165240; ENSG00000160870; ENSG00000213853; ENSG00000160181; ENSG00000107798; ENSG00000112592; ENSG00000155368; ENSG00000103415; ENSG00000277424; ENSG00000068001; ENSG00000137203; ENSG00000111361; ENSG00000084453; ENSG00000130037; ENSG00000159763; ENSG00000100292; ENSG00000146678; ENSG00000135047; ENSG00000163273; ENSG00000184895; ENSG00000151790; ENSG00000262635; ENSG00000164761	31
scz	Conditioned	THERAPEUTICSTEROIDHORMONE	magma	SET	6	-0.939886	-0.38978	-0.0072079	0.82636	0.986312	0.82636	0.986312	0.85482	0.999944	48935	THERAPEUTIC_STEROID_HORMONE	ENSG00000184895; ENSG00000215021; ENSG00000137947; ENSG00000141232; ENSG00000007171; ENSG00000207863; ENSG00000132639; ENSG00000010278	8
scz	Conditioned	THIAMAZOLE	magma	SET	11	-0.614315	-0.22761	-0.0056983	0.73049	0.984093	0.73049	0.984093	0.754095	0.999944	48935	THIAMAZOLE	ENSG00000115705; ENSG00000196371; ENSG00000172270; ENSG00000234745; ENSG00000224608; ENSG00000223532; ENSG00000232126; ENSG00000206450; ENSG00000228964; ENSG00000074771; ENSG00000072832; ENSG00000172817; ENSG00000134460; ENSG00000163599; ENSG00000174697; ENSG00000113657; ENSG00000162747	17
scz	Conditioned	THIAMINE	magma	SET	5	-0.863652	-0.44048	-0.0074359	0.8061	0.985827	0.8061	0.985827	0.834268	0.999944	48935	THIAMINE	ENSG00000145526; ENSG00000079112; ENSG00000117479; ENSG00000135917; ENSG00000196511	5
scz	Conditioned	THIAMYLAL	magma	SET	15	1.11752	0.36334	0.010621	0.13189	0.984093	0.13189	0.984093	0.103385	0.805599	48935	THIAMYLAL	ENSG00000121361; ENSG00000187486; ENSG00000022355; ENSG00000182256; ENSG00000186297; ENSG00000163285; ENSG00000163288; ENSG00000102287; ENSG00000151834; ENSG00000145864; ENSG00000011677; ENSG00000166206; ENSG00000109158; ENSG00000187730; ENSG00000145863; ENSG00000094755; ENSG00000113327; ENSG00000268089	18
scz	Conditioned	THIETHYLPERAZINE	magma	SET	8	0.601268	0.21713	0.0046362	0.27383	0.984093	0.27383	0.984093	0.242351	0.921552	48935	THIETHYLPERAZINE	ENSG00000181072; ENSG00000184984; ENSG00000180720; ENSG00000149295; ENSG00000184845; ENSG00000069696; ENSG00000276825; ENSG00000166819; ENSG00000127554; ENSG00000291944	10
scz	Conditioned	THIMEROSAL	magma	SET	2	-1.29099	-1.1043	-0.011791	0.90163	0.98823	0.90163	0.98823	0.926791	0.999944	48935	THIMEROSAL	ENSG00000101188; ENSG00000083720	2
scz	Conditioned	THIOCHROME	magma	SET	3	0.905448	0.46722	0.0061098	0.18262	0.984093	0.18262	0.984093	0.150456	0.864759	48935	THIOCHROME	ENSG00000090861; ENSG00000129673; ENSG00000127837	3
scz	Conditioned	THIOCOLCHICOSIDE	magma	SET	5	-0.257866	-0.12294	-0.0020754	0.60174	0.984093	0.60174	0.984093	0.610207	0.999944	48935	THIOCOLCHICOSIDE	ENSG00000145888; ENSG00000145864; ENSG00000113327; ENSG00000022355; ENSG00000109738	5
scz	Conditioned	THIOCTICACID	magma	SET	3	-0.809739	-0.59115	-0.0077305	0.79095	0.985663	0.79095	0.985663	0.818565	0.999944	48935	THIOCTIC_ACID	ENSG00000117394; ENSG00000087085; ENSG00000073756	3
scz	Conditioned	THIOPENTAL	magma	SET	18	0.392014	0.11114	0.0035585	0.34753	0.984093	0.34753	0.984093	0.321732	0.954377	48935	THIOPENTAL	ENSG00000117480; ENSG00000120251; ENSG00000164418; ENSG00000101204; ENSG00000175344; ENSG00000274542; ENSG00000282088; ENSG00000094755; ENSG00000166206; ENSG00000109158; ENSG00000102287; ENSG00000163288; ENSG00000182256; ENSG00000186297; ENSG00000022355; ENSG00000187730; ENSG00000145864; ENSG00000145863; ENSG00000151834; ENSG00000268089; ENSG00000011677; ENSG00000163285; ENSG00000113327	23
scz	Conditioned	THIOPERAMIDE	magma	SET	2	0.742206	0.58566	0.0062535	0.22899	0.984093	0.22899	0.984093	0.196067	0.900477	48935	THIOPERAMIDE	ENSG00000125363; ENSG00000134489; ENSG00000101180	3
scz	Conditioned	THIOPROPERAZINE	magma	SET	6	1.05887	0.51535	0.0095299	0.14484	0.984093	0.14484	0.984093	0.11509	0.822695	48935	THIOPROPERAZINE	ENSG00000120907; ENSG00000170214; ENSG00000184845; ENSG00000149295; ENSG00000178394; ENSG00000102468	6
scz	Conditioned	THIORIDAZINE	magma	SET	11	0.786224	0.25785	0.0064553	0.21587	0.984093	0.21587	0.984093	0.182954	0.8908	48935	THIORIDAZINE	ENSG00000134716; ENSG00000102468; ENSG00000151577; ENSG00000147246; ENSG00000149295; ENSG00000069696; ENSG00000184845; ENSG00000276825; ENSG00000169676; ENSG00000196639; ENSG00000178394; ENSG00000158748; ENSG00000148680	13
scz	Conditioned	THIORPHAN	magma	SET	2	-0.535392	-0.4806	-0.0051316	0.70381	0.984093	0.70381	0.984093	0.724901	0.999944	48935	THIORPHAN	ENSG00000112977; ENSG00000196549	2
scz	Conditioned	THIOTEPA	magma	SET	4	-1.29543	-0.61441	-0.0092774	0.9024	0.98823	0.9024	0.98823	0.927506	0.999944	48935	THIOTEPA	ENSG00000084207; ENSG00000197408; ENSG00000108602; ENSG00000160868	4
scz	Conditioned	THIOURACIL	magma	SET	2	1.0823	0.97037	0.010361	0.13957	0.984093	0.13957	0.984093	0.110283	0.817542	48935	THIOURACIL	ENSG00000078401; ENSG00000089250	2
scz	Conditioned	THONZONIUM	magma	SET	3	0.109333	0.071533	0.00093544	0.45647	0.984093	0.45647	0.984093	0.444053	0.982769	48935	THONZONIUM	ENSG00000036672; ENSG00000154646; ENSG00000177889	3
scz	Conditioned	THREO3METHYLGLUTAMATE	magma	SET	2	-0.281804	-0.24987	-0.002668	0.61095	0.984093	0.61095	0.984093	0.62073	0.999944	48935	THREO-3-METHYLGLUTAMATE	ENSG00000102924; ENSG00000149257	2
scz	Conditioned	THROMBIN	magma	SET	15	-0.150166	-0.043539	-0.0012727	0.55968	0.984093	0.55968	0.984093	0.562187	0.996397	48935	THROMBIN	ENSG00000118523; ENSG00000170345; ENSG00000173083; ENSG00000111537; ENSG00000188488; ENSG00000153113; ENSG00000182871; ENSG00000292234; ENSG00000004468; ENSG00000088926; ENSG00000005844; ENSG00000175084; ENSG00000181104; ENSG00000128342; ENSG00000005961; ENSG00000172236	16
scz	Conditioned	THROMBOPOIETIN	magma	SET	3	0.377564	0.18074	0.0023635	0.35288	0.984093	0.35288	0.984093	0.327616	0.956463	48935	THROMBOPOIETIN	ENSG00000117400; ENSG00000081237; ENSG00000262418; ENSG00000160255	4
scz	Conditioned	THUNBERGINOLB	magma	SET	2	-0.878939	-0.7314	-0.0078096	0.81028	0.986117	0.81028	0.986117	0.838554	0.999944	48935	THUNBERGINOL_B	ENSG00000070388; ENSG00000163295	2
scz	Conditioned	THYMIDINE	magma	SET	5	0.10491	0.061061	0.0010308	0.45822	0.984093	0.45822	0.984093	0.446056	0.983132	48935	THYMIDINE	ENSG00000149554; ENSG00000156222; ENSG00000137860; ENSG00000117394; ENSG00000103222; ENSG00000278183	6
scz	Conditioned	THYMOSINBETA4	magma	SET	4	0.119329	0.052013	0.00078538	0.45251	0.984093	0.45251	0.984093	0.43955	0.981769	48935	THYMOSIN_BETA-4	ENSG00000109320; ENSG00000143632; ENSG00000077150; ENSG00000184009; ENSG00000291420	5
scz	Conditioned	THYROGLOBULIN	magma	SET	3	0.313114	0.16673	0.0021804	0.3771	0.984093	0.3771	0.984093	0.354368	0.964903	48935	THYROGLOBULIN	ENSG00000125538; ENSG00000166710; ENSG00000273686; ENSG00000176697	4
scz	Conditioned	THYROTROPIN	magma	SET	5	0.848334	0.4397	0.0074227	0.19813	0.984093	0.19813	0.984093	0.165431	0.877059	48935	THYROTROPIN	ENSG00000136997; ENSG00000138685; ENSG00000134443; ENSG00000162989; ENSG00000165409	5
scz	Conditioned	THYROTROPINALFA	magma	SET	3	-0.294413	-0.20361	-0.0026626	0.61578	0.984093	0.61578	0.984093	0.626223	0.999944	48935	THYROTROPIN_ALFA	ENSG00000165409; ENSG00000197487; ENSG00000170820	3
scz	Conditioned	THYROXINE	magma	SET	14	0.572598	0.1637	0.0046229	0.28347	0.984093	0.28347	0.984093	0.252495	0.925583	48935	THYROXINE	ENSG00000128309; ENSG00000134460; ENSG00000134200; ENSG00000104687; ENSG00000132356; ENSG00000049860; ENSG00000140538; ENSG00000150782; ENSG00000126351; ENSG00000151090; ENSG00000101981; ENSG00000178726; ENSG00000106366; ENSG00000133124; ENSG00000183072; ENSG00000074771; ENSG00000101849	17
scz	Conditioned	THZ1	magma	SET	4	-0.472741	-0.37252	-0.0056249	0.6818	0.984093	0.6818	0.984093	0.700418	0.999944	48935	THZ1	ENSG00000148730; ENSG00000143924; ENSG00000171094; ENSG00000134058; ENSG00000277273	5
scz	Conditioned	TIABENDAZOLE	magma	SET	2	0.343543	0.30273	0.0032325	0.3656	0.984093	0.3656	0.984093	0.341594	0.960255	48935	TIABENDAZOLE	ENSG00000106546; ENSG00000170606	2
scz	Conditioned	TIAGABINE	magma	SET	3	0.458171	0.27422	0.003586	0.32342	0.984093	0.32342	0.984093	0.29537	0.944906	48935	TIAGABINE	ENSG00000157103; ENSG00000183044; ENSG00000170458	3
scz	Conditioned	TIANEPTINE	magma	SET	4	0.726701	0.34458	0.0052031	0.23371	0.984093	0.23371	0.984093	0.200879	0.902241	48935	TIANEPTINE	ENSG00000108576; ENSG00000112038; ENSG00000116329; ENSG00000082556	4
scz	Conditioned	TIAPRIDE	magma	SET	3	1.83217	1.1786	0.015413	0.033467	0.737933	0.033467	0.737933	0.0243284	0.587428	48935	TIAPRIDE	ENSG00000149295; ENSG00000151577; ENSG00000185313	3
scz	Conditioned	TIAPROFENICACID	magma	SET	2	-0.346273	-0.26583	-0.0028384	0.63543	0.984093	0.63543	0.984093	0.648407	0.999944	48935	TIAPROFENIC_ACID	ENSG00000073756; ENSG00000012048	2
scz	Conditioned	TIBREMCICLIB	magma	SET	2	-0.118876	-0.088766	-0.00094781	0.54731	0.984093	0.54731	0.984093	0.548042	0.993407	48935	TIBREMCICLIB	ENSG00000187840; ENSG00000135446	2
scz	Conditioned	TIBULIZUMAB	magma	SET	2	1.13686	0.92688	0.0098968	0.12781	0.981154	0.12781	0.981154	0.0997637	0.800661	48935	TIBULIZUMAB	ENSG00000102524; ENSG00000112115	2
scz	Conditioned	TIC10	magma	SET	7	-0.0189027	-0.0072178	-0.00014416	0.50754	0.984093	0.50754	0.984093	0.502552	0.990158	48935	TIC10	ENSG00000142208; ENSG00000100030; ENSG00000113905; ENSG00000171862; ENSG00000284792; ENSG00000121858; ENSG00000286522; ENSG00000169676; ENSG00000163041	9
scz	Conditioned	TICAGRELOR	magma	SET	7	-0.810862	-0.32651	-0.0065215	0.79128	0.985663	0.79128	0.985663	0.818904	0.999944	48935	TICAGRELOR	ENSG00000169313; ENSG00000021461; ENSG00000186115; ENSG00000187800; ENSG00000124789; ENSG00000165124; ENSG00000064886	7
scz	Conditioned	TICARCILLIN	magma	SET	2	0.913456	0.42135	0.004499	0.18051	0.984093	0.18051	0.984093	0.148447	0.863405	48935	TICARCILLIN	ENSG00000109471; ENSG00000164400	2
scz	Conditioned	TICLOPIDINE	magma	SET	3	0.244814	0.12745	0.0016667	0.4033	0.984093	0.4033	0.984093	0.383741	0.971346	48935	TICLOPIDINE	ENSG00000169403; ENSG00000204525; ENSG00000237022; ENSG00000233841; ENSG00000228299; ENSG00000225691; ENSG00000206435; ENSG00000206452; ENSG00000206503; ENSG00000224320; ENSG00000231834; ENSG00000235657; ENSG00000229215; ENSG00000227715; ENSG00000206505; ENSG00000223980; ENSG00000169313; ENSG00000197408; ENSG00000196126; ENSG00000229074; ENSG00000206240; ENSG00000236884; ENSG00000228080; ENSG00000206306; ENSG00000179344; ENSG00000206237; ENSG00000225824; ENSG00000233209; ENSG00000231286; ENSG00000231939; ENSG00000206302; ENSG00000234745; ENSG00000224608; ENSG00000223532; ENSG00000232126; ENSG00000206450; ENSG00000228964	37
scz	Conditioned	TICRYNAFEN	magma	SET	2	-2.02216	-1.2428	-0.01327	0.97841	0.994861	0.97841	0.994861	0.987784	0.999944	48935	TICRYNAFEN	ENSG00000138109; ENSG00000074803	2
scz	Conditioned	TIDEGLUSIB	magma	SET	3	-2.11247	-1.559	-0.020387	0.98267	0.995723	0.98267	0.995723	0.990513	0.999944	48935	TIDEGLUSIB	ENSG00000082701; ENSG00000112759; ENSG00000105723	3
scz	Conditioned	TIE2KINASEINHIBITOR	magma	SET	2	-0.272097	-0.23393	-0.0024979	0.60723	0.984093	0.60723	0.984093	0.616465	0.999944	48935	TIE2-KINASE-INHIBITOR	ENSG00000128052; ENSG00000112062	2
scz	Conditioned	TIFENAZOXIDE	magma	SET	2	2.509	1.8743	0.020013	0.0060583	0.388549	0.0060583	0.388549	0.00555686	0.417704	48935	TIFENAZOXIDE	ENSG00000006071; ENSG00000187486	2
scz	Conditioned	TIGATUZUMAB	magma	SET	2	-0.421082	-0.32489	-0.0034691	0.66315	0.984093	0.66315	0.984093	0.679522	0.999944	48935	TIGATUZUMAB	ENSG00000169508; ENSG00000120889	2
scz	Conditioned	TIGECYCLINE	magma	SET	2	-1.06562	-0.70997	-0.0075809	0.8567	0.986665	0.8567	0.986665	0.884794	0.999944	48935	TIGECYCLINE	ENSG00000171421; ENSG00000168028	2
scz	Conditioned	TILDRAKIZUMAB	magma	SET	3	0.247238	0.16648	0.0021771	0.40236	0.984093	0.40236	0.984093	0.382688	0.970952	48935	TILDRAKIZUMAB	ENSG00000113302; ENSG00000110944; ENSG00000125571	3
scz	Conditioned	TILPISERTIB	magma	SET	2	0.127641	0.11453	0.0012229	0.44922	0.984093	0.44922	0.984093	0.435791	0.981706	48935	TILPISERTIB	ENSG00000107968; ENSG00000163520	2
scz	Conditioned	TILUDRONATE	magma	SET	5	-1.1442	-0.57035	-0.0096283	0.87372	0.986936	0.87372	0.986936	0.901137	0.999944	48935	TILUDRONATE	ENSG00000114573; ENSG00000087245; ENSG00000196396; ENSG00000125538; ENSG00000137992	5
scz	Conditioned	TIMOLOL	magma	SET	3	-1.99505	-1.4578	-0.019064	0.97697	0.994804	0.97697	0.994804	0.986809	0.999944	48935	TIMOLOL	ENSG00000169252; ENSG00000175164; ENSG00000281879; ENSG00000159842; ENSG00000278741; ENSG00000276016; ENSG00000043591; ENSG00000232810; ENSG00000204490; ENSG00000228321; ENSG00000228849; ENSG00000228978; ENSG00000223952; ENSG00000230108; ENSG00000206439	15
scz	Conditioned	TIMOLUMAB	magma	SET	2	-0.108813	-0.090835	-0.0009699	0.54332	0.984093	0.54332	0.984093	0.543453	0.993407	48935	TIMOLUMAB	ENSG00000131471; ENSG00000088256	2
scz	Conditioned	TINENGOTINIB	magma	SET	5	-1.37977	-0.70643	-0.011925	0.91616	0.988584	0.91616	0.988584	0.939523	0.999944	48935	TINENGOTINIB	ENSG00000092964; ENSG00000117505; ENSG00000104529; ENSG00000273594; ENSG00000254772; ENSG00000066468	6
scz	Conditioned	TINLORAFENIB	magma	SET	2	-0.492107	-0.43299	-0.0046233	0.68867	0.984093	0.68867	0.984093	0.708112	0.999944	48935	TINLORAFENIB	ENSG00000103876; ENSG00000099617	2
scz	Conditioned	TINODASERTIB	magma	SET	2	0.380186	0.32209	0.0034392	0.35191	0.984093	0.35191	0.984093	0.32654	0.956203	48935	TINODASERTIB	ENSG00000196482; ENSG00000099875	2
scz	Conditioned	TINZAPARINSODIUM	magma	SET	7	-0.34302	-0.16172	-0.00323	0.6342	0.984093	0.6342	0.984093	0.647039	0.999944	48935	TINZAPARIN_SODIUM	ENSG00000117601; ENSG00000099937; ENSG00000114480; ENSG00000181104; ENSG00000126218; ENSG00000106366; ENSG00000003436	7
scz	Conditioned	TIOGUANINE	magma	SET	17	0.505569	0.12119	0.0037709	0.30659	0.984093	0.30659	0.984093	0.277228	0.938443	48935	TIOGUANINE	ENSG00000178035; ENSG00000106348; ENSG00000125257; ENSG00000147224; ENSG00000076685; ENSG00000143549; ENSG00000136159; ENSG00000107485; ENSG00000100344; ENSG00000101134; ENSG00000280725; ENSG00000119125; ENSG00000110090; ENSG00000132740; ENSG00000137563; ENSG00000197506; ENSG00000101144; ENSG00000179348; ENSG00000137364	19
scz	Conditioned	TIOTIXENE	magma	SET	4	0.676804	0.37987	0.0057359	0.24927	0.984093	0.24927	0.984093	0.216771	0.908562	48935	TIOTIXENE	ENSG00000102468; ENSG00000149295; ENSG00000184845; ENSG00000196639	4
scz	Conditioned	TIOTROPIUM	magma	SET	3	0.603343	0.42485	0.0055557	0.27315	0.984093	0.27315	0.984093	0.24163	0.921348	48935	TIOTROPIUM	ENSG00000133019; ENSG00000168539; ENSG00000181072	3
scz	Conditioned	TIOXOLONE	magma	SET	3	-0.915657	-0.4564	-0.0059683	0.82007	0.986312	0.82007	0.986312	0.848485	0.999944	48935	TIOXOLONE	ENSG00000163295; ENSG00000163286; ENSG00000104267	3
scz	Conditioned	TIPIFARNIB	magma	SET	7	-0.546207	-0.20923	-0.004179	0.70753	0.984093	0.70753	0.984093	0.729001	0.999944	48935	TIPIFARNIB	ENSG00000174775; ENSG00000276536; ENSG00000160752; ENSG00000257365; ENSG00000168522; ENSG00000124762; ENSG00000196712; ENSG00000184451; ENSG00000125954	9
scz	Conditioned	TIPIRACIL	magma	SET	2	-1.30842	-0.81364	-0.0086878	0.90462	0.98823	0.90462	0.98823	0.929475	0.999944	48935	TIPIRACIL	ENSG00000025708; ENSG00000112759	2
scz	Conditioned	TIPRELESTAT	magma	SET	2	-0.375583	-0.35049	-0.0037424	0.64638	0.984093	0.64638	0.984093	0.660753	0.999944	48935	TIPRELESTAT	ENSG00000197561; ENSG00000277571; ENSG00000196415; ENSG00000277804	4
scz	Conditioned	TIPRENOLOL	magma	SET	3	-1.46633	-1.0664	-0.013945	0.92871	0.989555	0.92871	0.989555	0.950124	0.999944	48935	TIPRENOLOL	ENSG00000043591; ENSG00000169252; ENSG00000188778	3
scz	Conditioned	TIQ15	magma	SET	2	-0.107725	-0.067301	-0.00071862	0.54289	0.984093	0.54289	0.984093	0.54296	0.993407	48935	TIQ-15	ENSG00000184009; ENSG00000291420; ENSG00000135940; ENSG00000291596	4
scz	Conditioned	TIRAGOLUMAB	magma	SET	2	0.321112	0.27982	0.0029878	0.37406	0.984093	0.37406	0.984093	0.350989	0.963704	48935	TIRAGOLUMAB	ENSG00000181847; ENSG00000120217	2
scz	Conditioned	TIRAPAZAMINE	magma	SET	2	3.27024	2.9215	0.031195	0.0005384	0.10332	0.0005384	0.10332	0.00108123	0.26735	48935	TIRAPAZAMINE	ENSG00000172817; ENSG00000089250	2
scz	Conditioned	TIRASEMTIV	magma	SET	3	0.178543	0.096749	0.0012652	0.42915	0.984093	0.42915	0.984093	0.412978	0.978881	48935	TIRASEMTIV	ENSG00000101470; ENSG00000130598; ENSG00000288219; ENSG00000130595; ENSG00000288250	5
scz	Conditioned	TIRATRICOL	magma	SET	2	2.64672	1.9482	0.020802	0.004068	0.332619	0.004068	0.332619	0.00412118	0.403932	48935	TIRATRICOL	ENSG00000126351; ENSG00000151090	2
scz	Conditioned	TIROFIBAN	magma	SET	5	-1.07864	-0.54879	-0.0092643	0.85962	0.986665	0.85962	0.986665	0.887607	0.999944	48935	TIROFIBAN	ENSG00000005961; ENSG00000259207; ENSG00000171557; ENSG00000171564; ENSG00000171560	5
scz	Conditioned	TIRZEPATIDE	magma	SET	4	-1.63632	-0.9607	-0.014506	0.94911	0.991113	0.94911	0.991113	0.966557	0.999944	48935	TIRZEPATIDE	ENSG00000162551; ENSG00000163295; ENSG00000010310; ENSG00000112164	4
scz	Conditioned	TISAGENLECLEUCEL	magma	SET	2	-1.39795	-0.78984	-0.0084337	0.91893	0.988627	0.91893	0.988627	0.941889	0.999944	48935	TISAGENLECLEUCEL	ENSG00000177455; ENSG00000156738	2
scz	Conditioned	TISLELIZUMAB	magma	SET	3	1.64048	0.98332	0.012859	0.050463	0.822818	0.050463	0.822818	0.0366026	0.644531	48935	TISLELIZUMAB	ENSG00000120217; ENSG00000188389; ENSG00000276977; ENSG00000196743	4
scz	Conditioned	TISOTUMABVEDOTIN	magma	SET	14	-0.320606	-0.082213	-0.0023217	0.62574	0.984093	0.62574	0.984093	0.637518	0.999944	48935	TISOTUMAB VEDOTIN	ENSG00000188229; ENSG00000258947; ENSG00000198033; ENSG00000167553; ENSG00000104833; ENSG00000123416; ENSG00000137267; ENSG00000137285; ENSG00000152086; ENSG00000101162; ENSG00000117525; ENSG00000167552; ENSG00000176014; ENSG00000261456; ENSG00000127824; ENSG00000196230; ENSG00000235067; ENSG00000232575; ENSG00000227739; ENSG00000224156; ENSG00000229684; ENSG00000183311; ENSG00000232421; ENSG00000292120	24
scz	Conditioned	TIVANTINIB	magma	SET	2	-0.0252659	-0.020027	-0.00021384	0.51008	0.984093	0.51008	0.984093	0.505477	0.990158	48935	TIVANTINIB	ENSG00000105976; ENSG00000069696; ENSG00000276825	3
scz	Conditioned	TIVOZANIB	magma	SET	6	-0.83724	-0.43287	-0.0080047	0.79877	0.985735	0.79877	0.985735	0.826685	0.999944	48935	TIVOZANIB	ENSG00000037280; ENSG00000102755; ENSG00000128052; ENSG00000157404; ENSG00000113721; ENSG00000134853	6
scz	Conditioned	TIZANIDINE	magma	SET	4	0.260331	0.15793	0.0023846	0.39731	0.984093	0.39731	0.984093	0.376993	0.969965	48935	TIZANIDINE	ENSG00000184160; ENSG00000150594; ENSG00000274286; ENSG00000010322; ENSG00000002726	5
scz	Conditioned	TIZATERKIB	magma	SET	5	0.0692095	0.036353	0.00061369	0.47241	0.984093	0.47241	0.984093	0.462263	0.985185	48935	TIZATERKIB	ENSG00000157764; ENSG00000133703; ENSG00000169032; ENSG00000213281; ENSG00000044115	5
scz	Conditioned	TK216	magma	SET	2	0.0711687	0.06378	0.00068102	0.47163	0.984093	0.47163	0.984093	0.461368	0.985151	48935	TK216	ENSG00000151702; ENSG00000157557	2
scz	Conditioned	TLRAGONISTCADI05	magma	SET	3	0.305958	0.2163	0.0028285	0.37982	0.984093	0.37982	0.984093	0.357393	0.965406	48935	TLR_AGONIST_CADI-05	ENSG00000239732; ENSG00000137462; ENSG00000136869	3
scz	Conditioned	TM38837	magma	SET	3	-0.47418	-0.32239	-0.0042159	0.68231	0.984093	0.68231	0.984093	0.700987	0.999944	48935	TM38837	ENSG00000134940; ENSG00000188822; ENSG00000118432	3
scz	Conditioned	TMP269	magma	SET	4	-2.19524	-1.3562	-0.020477	0.98592	0.996427	0.98592	0.996427	0.992511	0.999944	48935	TMP269	ENSG00000068024; ENSG00000148935; ENSG00000164404; ENSG00000138379	4
scz	Conditioned	TNFALPHA	magma	SET	20	-1.05246	-0.24517	-0.0082742	0.8537	0.98656	0.8537	0.98656	0.881901	0.999944	48935	TNF-ALPHA	ENSG00000099985; ENSG00000131142; ENSG00000092820; ENSG00000172156; ENSG00000145386; ENSG00000029559; ENSG00000148344; ENSG00000165949; ENSG00000275214; ENSG00000157017; ENSG00000147437; ENSG00000175130; ENSG00000164692; ENSG00000072694; ENSG00000124107; ENSG00000112116; ENSG00000170890; ENSG00000171711; ENSG00000285181; ENSG00000285433; ENSG00000275444; ENSG00000177257; ENSG00000136931; ENSG00000100448; ENSG00000137203	25
scz	Conditioned	TNP470	magma	SET	4	-0.260341	-0.12613	-0.0019045	0.6027	0.984093	0.6027	0.984093	0.611289	0.999944	48935	TNP-470	ENSG00000110799; ENSG00000087088; ENSG00000111142; ENSG00000123374	4
scz	Conditioned	TNPATP	magma	SET	2	0.848998	0.65889	0.0070354	0.19795	0.984093	0.19795	0.984093	0.165238	0.876998	48935	TNP-ATP	ENSG00000105409; ENSG00000132681	2
scz	Conditioned	TO901317	magma	SET	5	0.124208	0.052499	0.00088626	0.45058	0.984093	0.45058	0.984093	0.437358	0.981706	48935	TO-901317	ENSG00000069667; ENSG00000131408; ENSG00000025434; ENSG00000069399; ENSG00000171552	5
scz	Conditioned	TOBRAMYCIN	magma	SET	3	-1.68547	-0.98256	-0.012849	0.95404	0.991546	0.95404	0.991546	0.970371	0.999944	48935	TOBRAMYCIN	ENSG00000171421; ENSG00000168028; ENSG00000101425	3
scz	Conditioned	TOCAINIDE	magma	SET	11	0.901219	0.33702	0.0084372	0.18374	0.984093	0.18374	0.984093	0.151529	0.866158	48935	TOCAINIDE	ENSG00000183873; ENSG00000143207; ENSG00000144285; ENSG00000153253; ENSG00000136531; ENSG00000168356; ENSG00000007314; ENSG00000136546; ENSG00000169432; ENSG00000196876; ENSG00000185313	11
scz	Conditioned	TOCERANIB	magma	SET	7	0.352095	0.16571	0.0033098	0.36238	0.984093	0.36238	0.984093	0.338065	0.959428	48935	TOCERANIB	ENSG00000092964; ENSG00000197635; ENSG00000102755; ENSG00000122025; ENSG00000128052; ENSG00000134853; ENSG00000113721	7
scz	Conditioned	TOCILIZUMAB	magma	SET	4	-0.675033	-0.42949	-0.0064851	0.75017	0.984093	0.75017	0.984093	0.775431	0.999944	48935	TOCILIZUMAB	ENSG00000160712; ENSG00000203747; ENSG00000196126; ENSG00000229074; ENSG00000206240; ENSG00000236884; ENSG00000228080; ENSG00000206306; ENSG00000110848; ENSG00000110328	10
scz	Conditioned	TOFA	magma	SET	3	0.501818	0.32021	0.0041874	0.3079	0.984093	0.3079	0.984093	0.278621	0.938729	48935	TOFA	ENSG00000130176; ENSG00000173846; ENSG00000278540; ENSG00000275176; ENSG00000076555	5
scz	Conditioned	TOFACITINIB	magma	SET	9	0.840919	0.35512	0.0080422	0.2002	0.984093	0.2002	0.984093	0.167481	0.878471	48935	TOFACITINIB	ENSG00000105639; ENSG00000119535; ENSG00000162434; ENSG00000105397; ENSG00000126561; ENSG00000096968; ENSG00000173757; ENSG00000163131; ENSG00000111679	9
scz	Conditioned	TOFIMILAST	magma	SET	4	0.561112	0.25525	0.0038541	0.28737	0.984093	0.28737	0.984093	0.256629	0.927892	48935	TOFIMILAST	ENSG00000065989; ENSG00000105650; ENSG00000285188; ENSG00000184588; ENSG00000113448	5
scz	Conditioned	TOFOGLIFLOZIN	magma	SET	5	-0.270769	-0.12268	-0.0020711	0.60672	0.984093	0.60672	0.984093	0.615884	0.999944	48935	TOFOGLIFLOZIN	ENSG00000100191; ENSG00000140675; ENSG00000106633; ENSG00000198851; ENSG00000167286	5
scz	Conditioned	TOLAMOLOL	magma	SET	3	-1.46633	-1.0664	-0.013945	0.92871	0.989555	0.92871	0.989555	0.950124	0.999944	48935	TOLAMOLOL	ENSG00000043591; ENSG00000169252; ENSG00000188778	3
scz	Conditioned	TOLAZAMIDE	magma	SET	4	2.07737	1.0729	0.016201	0.01889	0.612545	0.01889	0.612545	0.014252	0.520802	48935	TOLAZAMIDE	ENSG00000187486; ENSG00000151704; ENSG00000160211; ENSG00000006071; ENSG00000177807	5
scz	Conditioned	TOLAZOLINE	magma	SET	10	-0.120137	-0.04533	-0.001082	0.54781	0.984093	0.54781	0.984093	0.548607	0.993407	48935	TOLAZOLINE	ENSG00000143322; ENSG00000002726; ENSG00000120907; ENSG00000184160; ENSG00000274286; ENSG00000171873; ENSG00000150594; ENSG00000170214; ENSG00000113749; ENSG00000196639; ENSG00000146399	11
scz	Conditioned	TOLBUTAMIDE	magma	SET	5	1.91743	1.0013	0.016904	0.027597	0.696435	0.027597	0.696435	0.0202001	0.563192	48935	TOLBUTAMIDE	ENSG00000121361; ENSG00000151704; ENSG00000069431; ENSG00000006071; ENSG00000187486	5
scz	Conditioned	TOLCAPONE	magma	SET	2	0.307912	0.2135	0.0022797	0.37907	0.984093	0.37907	0.984093	0.356571	0.965406	48935	TOLCAPONE	ENSG00000093010; ENSG00000178623	2
scz	Conditioned	TOLFENAMICACID	magma	SET	3	0.349545	0.20447	0.0026738	0.36335	0.984093	0.36335	0.984093	0.33911	0.959528	48935	TOLFENAMIC_ACID	ENSG00000170890; ENSG00000143320; ENSG00000168397	3
scz	Conditioned	TOLIMIDONE	magma	SET	3	-0.179631	-0.12944	-0.0016927	0.57128	0.984093	0.57128	0.984093	0.575418	0.998514	48935	TOLIMIDONE	ENSG00000254087; ENSG00000085832; ENSG00000197122; ENSG00000291971	4
scz	Conditioned	TOLMETIN	magma	SET	3	-0.0215412	-0.012621	-0.00016505	0.50859	0.984093	0.50859	0.984093	0.503761	0.990158	48935	TOLMETIN	ENSG00000073756; ENSG00000095303; ENSG00000005381	3
scz	Conditioned	TOLPERISONE	magma	SET	4	-0.343501	-0.17511	-0.0026441	0.63439	0.984093	0.63439	0.984093	0.647224	0.999944	48935	TOLPERISONE	ENSG00000105974; ENSG00000168356; ENSG00000165841; ENSG00000100197; ENSG00000283284; ENSG00000272532; ENSG00000280905; ENSG00000275211; ENSG00000282966	9
scz	Conditioned	TOLRESTAT	magma	SET	4	0.942336	0.45692	0.0068993	0.17302	0.984093	0.17302	0.984093	0.141335	0.856954	48935	TOLRESTAT	ENSG00000085662; ENSG00000198074; ENSG00000146535; ENSG00000117448	4
scz	Conditioned	TOLTERODINE	magma	SET	5	0.685158	0.34386	0.0058049	0.24663	0.984093	0.24663	0.984093	0.214038	0.907958	48935	TOLTERODINE	ENSG00000181072; ENSG00000133019; ENSG00000180720; ENSG00000168539; ENSG00000184984	5
scz	Conditioned	TOLUDESVENLAFAXINE	magma	SET	2	0.387552	0.32828	0.0035053	0.34918	0.984093	0.34918	0.984093	0.32354	0.955185	48935	TOLUDESVENLAFAXINE	ENSG00000172116; ENSG00000010278; ENSG00000254126	3
scz	Conditioned	TOLVAPTAN	magma	SET	3	-1.26482	-0.92219	-0.01206	0.89702	0.988139	0.89702	0.988139	0.922671	0.999944	48935	TOLVAPTAN	ENSG00000091262; ENSG00000275331; ENSG00000126895; ENSG00000103569; ENSG00000166148	5
scz	Conditioned	TOMINOSTAT	magma	SET	2	0.208214	0.1529	0.0016326	0.41753	0.984093	0.41753	0.984093	0.399845	0.975668	48935	TOMINOSTAT	ENSG00000171051; ENSG00000136877	2
scz	Conditioned	TOMIVOSERTIB	magma	SET	5	0.131443	0.066743	0.0011267	0.44771	0.984093	0.44771	0.984093	0.434063	0.981375	48935	TOMIVOSERTIB	ENSG00000079277; ENSG00000107105; ENSG00000196482; ENSG00000099875; ENSG00000203747	5
scz	Conditioned	TONANTZITLOLONE	magma	SET	2	0.0988568	0.087685	0.00093627	0.46063	0.984093	0.46063	0.984093	0.448774	0.983741	48935	TONANTZITLOLONE	ENSG00000070961; ENSG00000074370	2
scz	Conditioned	TONAPOFYLLINE	magma	SET	3	0.292605	0.14038	0.0018358	0.38491	0.984093	0.38491	0.984093	0.363094	0.968126	48935	TONAPOFYLLINE	ENSG00000170425; ENSG00000163485; ENSG00000282608; ENSG00000128271	4
scz	Conditioned	TOPICALCORTICOSTEROID	magma	SET	2	0.566912	0.40126	0.0042845	0.28539	0.984093	0.28539	0.984093	0.25455	0.926265	48935	TOPICAL_CORTICOSTEROID	ENSG00000102970; ENSG00000163207	2
scz	Conditioned	TOPIRAMATE	magma	SET	36	0.703084	0.14338	0.0064892	0.241	0.984093	0.241	0.984093	0.208292	0.905701	48935	TOPIRAMATE	ENSG00000171189; ENSG00000167434; ENSG00000104267; ENSG00000163873; ENSG00000074410; ENSG00000125675; ENSG00000145864; ENSG00000022355; ENSG00000011677; ENSG00000145863; ENSG00000168356; ENSG00000182256; ENSG00000094755; ENSG00000144285; ENSG00000152578; ENSG00000136531; ENSG00000183873; ENSG00000120251; ENSG00000149403; ENSG00000136546; ENSG00000166206; ENSG00000169432; ENSG00000187730; ENSG00000196876; ENSG00000102287; ENSG00000151834; ENSG00000163285; ENSG00000007314; ENSG00000155511; ENSG00000105737; ENSG00000153253; ENSG00000268089; ENSG00000163288; ENSG00000186297; ENSG00000113327; ENSG00000164418; ENSG00000185313; ENSG00000109158; ENSG00000133742; ENSG00000168748	40
scz	Conditioned	TOPOISOMERASEINHIBITOR	magma	SET	3	-0.452749	-0.22503	-0.0029427	0.67463	0.984093	0.67463	0.984093	0.69241	0.999944	48935	TOPOISOMERASE_INHIBITOR	ENSG00000084207; ENSG00000198900; ENSG00000175197	3
scz	Conditioned	TOPOTECAN	magma	SET	6	-0.391771	-0.16559	-0.0030622	0.65239	0.984093	0.65239	0.984093	0.667459	0.999944	48935	TOPOTECAN	ENSG00000198900; ENSG00000184428; ENSG00000139687; ENSG00000074319; ENSG00000203797; ENSG00000181143; ENSG00000291738	7
scz	Conditioned	TORCITABINE	magma	SET	2	0.28857	0.12848	0.0013719	0.38646	0.984093	0.38646	0.984093	0.364826	0.968126	48935	TORCITABINE	ENSG00000156136; ENSG00000166548	2
scz	Conditioned	TOREMIFENE	magma	SET	7	-2.36803	-0.89713	-0.017919	0.99105	0.997265	0.99105	0.997265	0.995478	0.999944	48935	TOREMIFENE	ENSG00000105329; ENSG00000138061; ENSG00000101076; ENSG00000140009; ENSG00000166819; ENSG00000121594; ENSG00000091831	7
scz	Conditioned	TORIN1	magma	SET	3	-0.41203	-0.25777	-0.0033709	0.65984	0.984093	0.65984	0.984093	0.675804	0.999944	48935	TORIN1	ENSG00000121879; ENSG00000105379; ENSG00000198793	3
scz	Conditioned	TORIN2	magma	SET	7	0.515215	0.24229	0.0048392	0.30321	0.984093	0.30321	0.984093	0.273571	0.936617	48935	TORIN_2	ENSG00000164251; ENSG00000105379; ENSG00000164220; ENSG00000117525; ENSG00000136935; ENSG00000181104; ENSG00000198793	7
scz	Conditioned	TORIPALIMAB	magma	SET	5	1.1751	0.53976	0.009112	0.11998	0.972142	0.11998	0.972142	0.092943	0.789335	48935	TORIPALIMAB	ENSG00000188389; ENSG00000276977; ENSG00000196743; ENSG00000120217; ENSG00000157404; ENSG00000213281	6
scz	Conditioned	TORSEMIDE	magma	SET	6	-1.08169	-0.50541	-0.0093462	0.8603	0.986665	0.8603	0.986665	0.888275	0.999944	48935	TORSEMIDE	ENSG00000074803; ENSG00000070915; ENSG00000087274; ENSG00000159640; ENSG00000166828; ENSG00000111664	6
scz	Conditioned	TOSEDOSTAT	magma	SET	19	0.000245515	6.6699e-05	2.194e-06	0.4999	0.984093	0.4999	0.984093	0.493769	0.988845	48935	TOSEDOSTAT	ENSG00000108039; ENSG00000122121; ENSG00000176393; ENSG00000142327; ENSG00000148120; ENSG00000140259; ENSG00000111142; ENSG00000123992; ENSG00000113441; ENSG00000002549; ENSG00000196236; ENSG00000172878; ENSG00000292097; ENSG00000141279; ENSG00000164307; ENSG00000164308; ENSG00000138792; ENSG00000172901; ENSG00000164024; ENSG00000215440; ENSG00000166825	21
scz	Conditioned	TOSITUMOMAB	magma	SET	3	-0.511617	-0.31467	-0.0041149	0.69553	0.984093	0.69553	0.984093	0.715746	0.999944	48935	TOSITUMOMAB	ENSG00000112062; ENSG00000156738; ENSG00000171766	3
scz	Conditioned	TOVORAFENIB	magma	SET	4	0.400882	0.22368	0.0033775	0.34426	0.984093	0.34426	0.984093	0.318158	0.952845	48935	TOVORAFENIB	ENSG00000132155; ENSG00000078061; ENSG00000157764; ENSG00000099617; ENSG00000178764	5
scz	Conditioned	TOZADENANT	magma	SET	2	0.550725	0.311	0.0033208	0.29091	0.984093	0.29091	0.984093	0.260416	0.930037	48935	TOZADENANT	ENSG00000128271; ENSG00000165029	2
scz	Conditioned	TOZASERTIB	magma	SET	6	-0.904372	-0.34831	-0.006441	0.81709	0.986312	0.81709	0.986312	0.845487	0.999944	48935	TOZASERTIB	ENSG00000105146; ENSG00000174292; ENSG00000283781; ENSG00000065534; ENSG00000087586; ENSG00000178999; ENSG00000182866	7
scz	Conditioned	TOZULERISTIDE	magma	SET	2	-1.26642	-0.81751	-0.0087291	0.89731	0.988143	0.89731	0.988143	0.922926	0.999944	48935	TOZULERISTIDE	ENSG00000105205; ENSG00000100985	2
scz	Conditioned	TP003	magma	SET	6	1.34148	0.57257	0.010588	0.089893	0.933231	0.089893	0.933231	0.0674101	0.742117	48935	TP003	ENSG00000143437; ENSG00000133794; ENSG00000137486; ENSG00000022355; ENSG00000151834; ENSG00000011677; ENSG00000186297	7
scz	Conditioned	TP0472993	magma	SET	2	-0.995386	-0.68818	-0.0073481	0.84022	0.98656	0.84022	0.98656	0.868702	0.999944	48935	TP0472993	ENSG00000187048; ENSG00000186115	2
scz	Conditioned	TP0556351	magma	SET	5	0.620162	0.26533	0.0044792	0.26758	0.984093	0.26758	0.984093	0.235829	0.919291	48935	TP0556351	ENSG00000156136; ENSG00000080166; ENSG00000159640; ENSG00000137992; ENSG00000167969	5
scz	Conditioned	TP0903	magma	SET	5	-0.0205203	-0.0089877	-0.00015172	0.50819	0.984093	0.50819	0.984093	0.503295	0.990158	48935	TP-0903	ENSG00000167601; ENSG00000104529; ENSG00000273594; ENSG00000254772; ENSG00000213281; ENSG00000182054	6
scz	Conditioned	TPA023	magma	SET	3	0.75481	0.39706	0.0051924	0.22518	0.984093	0.22518	0.984093	0.192246	0.897497	48935	TPA023	ENSG00000133794; ENSG00000137486; ENSG00000143437	3
scz	Conditioned	TPMPA	magma	SET	2	0.586621	0.48899	0.0052213	0.27873	0.984093	0.27873	0.984093	0.247504	0.924767	48935	TPMPA	ENSG00000183185; ENSG00000099889; ENSG00000111339	3
scz	Conditioned	TPX0131	magma	SET	3	-1.37889	-0.91037	-0.011905	0.91603	0.988553	0.91603	0.988553	0.93941	0.999944	48935	TPX-0131	ENSG00000171094; ENSG00000143924; ENSG00000113070	3
scz	Conditioned	TRABECTEDIN	magma	SET	4	0.881677	0.55394	0.0083643	0.18898	0.984093	0.18898	0.984093	0.156593	0.868071	48935	TRABECTEDIN	ENSG00000143799; ENSG00000120217; ENSG00000023839; ENSG00000066468	4
scz	Conditioned	TRACAZOLATE	magma	SET	3	-0.561624	-0.34705	-0.0045384	0.71281	0.984093	0.71281	0.984093	0.734793	0.999944	48935	TRACAZOLATE	ENSG00000062096; ENSG00000133895; ENSG00000005339; ENSG00000022355	4
scz	Conditioned	TRADIPITANT	magma	SET	2	0.131096	0.11083	0.0011835	0.44785	0.984093	0.44785	0.984093	0.43422	0.981383	48935	TRADIPITANT	ENSG00000115353; ENSG00000165272	2
scz	Conditioned	TRAFERMIN	magma	SET	3	-1.06662	-0.76686	-0.010028	0.85692	0.986665	0.85692	0.986665	0.885013	0.999944	48935	TRAFERMIN	ENSG00000066468; ENSG00000068078; ENSG00000160867	3
scz	Conditioned	TRAIL	magma	SET	8	1.2418	0.54413	0.011618	0.10717	0.965182	0.10717	0.965182	0.0818777	0.774239	48935	TRAIL	ENSG00000184047; ENSG00000104689; ENSG00000173535; ENSG00000112486; ENSG00000164761; ENSG00000170606; ENSG00000101966; ENSG00000169508; ENSG00000164330	9
scz	Conditioned	TRAM34	magma	SET	2	-0.278217	-0.16424	-0.0017537	0.60957	0.984093	0.60957	0.984093	0.619168	0.999944	48935	TRAM-34	ENSG00000081181; ENSG00000104783	2
scz	Conditioned	TRAMADOL	magma	SET	8	1.96526	0.69234	0.014783	0.024701	0.66931	0.024701	0.66931	0.0182074	0.553746	48935	TRAMADOL	ENSG00000183066; ENSG00000261052; ENSG00000003147; ENSG00000251258; ENSG00000159496; ENSG00000164588; ENSG00000213908; ENSG00000141480; ENSG00000100167; ENSG00000112038	10
scz	Conditioned	TRAMETINIB	magma	SET	14	0.586794	0.1628	0.0045975	0.27868	0.984093	0.27868	0.984093	0.247448	0.924767	48935	TRAMETINIB	ENSG00000126934; ENSG00000169032; ENSG00000079432; ENSG00000139318; ENSG00000006468; ENSG00000213281; ENSG00000196712; ENSG00000080007; ENSG00000244405; ENSG00000175832; ENSG00000224470; ENSG00000157764; ENSG00000145715; ENSG00000147889	14
scz	Conditioned	TRANDOLAPRIL	magma	SET	5	0.293217	0.1599	0.0026993	0.38468	0.984093	0.38468	0.984093	0.362829	0.968126	48935	TRANDOLAPRIL	ENSG00000159640; ENSG00000198873; ENSG00000167657; ENSG00000153707; ENSG00000198848; ENSG00000262243	6
scz	Conditioned	TRANEXAMICACID	magma	SET	2	-0.49711	-0.2993	-0.0031958	0.69044	0.984093	0.69044	0.984093	0.710074	0.999944	48935	TRANEXAMIC_ACID	ENSG00000122194; ENSG00000104368	2
scz	Conditioned	TRANILAST	magma	SET	4	0.614843	0.27355	0.0041305	0.26933	0.984093	0.26933	0.984093	0.237655	0.919291	48935	TRANILAST	ENSG00000241635; ENSG00000100299; ENSG00000101846; ENSG00000163106; ENSG00000196639	5
scz	Conditioned	TRANIMILAST	magma	SET	4	0.561112	0.25525	0.0038541	0.28737	0.984093	0.28737	0.984093	0.256629	0.927892	48935	TRANIMILAST	ENSG00000184588; ENSG00000113448; ENSG00000065989; ENSG00000105650; ENSG00000285188	5
scz	Conditioned	TRANS3ACPBPA	magma	SET	2	0.586621	0.48899	0.0052213	0.27873	0.984093	0.27873	0.984093	0.247504	0.924767	48935	TRANS-3-ACPBPA	ENSG00000111339; ENSG00000099889; ENSG00000183185	3
scz	Conditioned	TRANSFERRINRECEPTORTARGETEDANTIRRM2SIRNACALAA01	magma	SET	2	0.06694	0.051345	0.00054824	0.47332	0.984093	0.47332	0.984093	0.463301	0.985185	48935	TRANSFERRIN_RECEPTOR-TARGETED_ANTI-RRM2_SIRNA_CALAA-01	ENSG00000091513; ENSG00000171848	2
scz	Conditioned	TRANSTORINE	magma	SET	5	1.77324	0.86676	0.014632	0.038104	0.757956	0.038104	0.757956	0.0276119	0.605101	48935	TRANSTORINE	ENSG00000137845; ENSG00000178623; ENSG00000176884; ENSG00000183454; ENSG00000273079	5
scz	Conditioned	TRANYLCYPROMINE	magma	SET	3	-0.101855	-0.07611	-0.00099529	0.54056	0.984093	0.54056	0.984093	0.54034	0.993407	48935	TRANYLCYPROMINE	ENSG00000004487; ENSG00000189221; ENSG00000069535; ENSG00000164949; ENSG00000047457	5
scz	Conditioned	TRANYLCYPROMINEHYDROCHLORIDE	magma	SET	2	-0.978588	-0.99542	-0.010629	0.8361	0.98656	0.8361	0.98656	0.864624	0.999944	48935	TRANYLCYPROMINE_HYDROCHLORIDE	ENSG00000004487; ENSG00000146399	2
scz	Conditioned	TRAPIDIL	magma	SET	3	-0.67392	-0.485	-0.0063424	0.74981	0.984093	0.74981	0.984093	0.775046	0.999944	48935	TRAPIDIL	ENSG00000068078; ENSG00000113721; ENSG00000134853	3
scz	Conditioned	TRASTUZUMABBOTIDOTIN	magma	SET	14	-0.699393	-0.17389	-0.0049109	0.75785	0.984141	0.75785	0.984141	0.783614	0.999944	48935	TRASTUZUMAB BOTIDOTIN	ENSG00000167552; ENSG00000101162; ENSG00000258947; ENSG00000167553; ENSG00000141736; ENSG00000127824; ENSG00000176014; ENSG00000196230; ENSG00000188229; ENSG00000137267; ENSG00000123416; ENSG00000104833; ENSG00000198033; ENSG00000261456; ENSG00000152086; ENSG00000137285; ENSG00000235067; ENSG00000232575; ENSG00000227739; ENSG00000224156; ENSG00000229684; ENSG00000183311; ENSG00000232421; ENSG00000292120	24
scz	Conditioned	TRASTUZUMABDERUXTECAN	magma	SET	3	-0.597839	-0.26281	-0.0034368	0.72502	0.984093	0.72502	0.984093	0.748142	0.999944	48935	TRASTUZUMAB DERUXTECAN	ENSG00000198900; ENSG00000141736; ENSG00000140009	3
scz	Conditioned	TRAXOPRODIL	magma	SET	2	0.501274	0.41106	0.0043891	0.30809	0.984093	0.30809	0.984093	0.278824	0.938729	48935	TRAXOPRODIL	ENSG00000176884; ENSG00000273079	2
scz	Conditioned	TRAZODONE	magma	SET	7	-0.836851	-0.34218	-0.0068344	0.79865	0.985735	0.79865	0.985735	0.826578	0.999944	48935	TRAZODONE	ENSG00000178394; ENSG00000108576; ENSG00000147246; ENSG00000102468; ENSG00000120907; ENSG00000150594; ENSG00000196639; ENSG00000135914	8
scz	Conditioned	TRAZPIROBEN	magma	SET	2	2.7493	2.0515	0.021905	0.0029892	0.288506	0.0029892	0.288506	0.00331026	0.37	48935	TRAZPIROBEN	ENSG00000151577; ENSG00000149295	2
scz	Conditioned	TREBANANIB	magma	SET	6	-0.422905	-0.15801	-0.002922	0.66382	0.984093	0.66382	0.984093	0.680277	0.999944	48935	TREBANANIB	ENSG00000154188; ENSG00000091879; ENSG00000175344; ENSG00000274542; ENSG00000282088; ENSG00000186827; ENSG00000166603; ENSG00000135821	8
scz	Conditioned	TREGALIZUMAB	magma	SET	2	0.900322	0.77633	0.0082894	0.18398	0.984093	0.18398	0.984093	0.151757	0.866409	48935	TREGALIZUMAB	ENSG00000136732; ENSG00000010610	2
scz	Conditioned	TRELANSERIN	magma	SET	2	0.316206	0.28358	0.0030279	0.37593	0.984093	0.37593	0.984093	0.353045	0.964454	48935	TRELANSERIN	ENSG00000135312; ENSG00000102468	2
scz	Conditioned	TREMELIMUMAB	magma	SET	7	0.638183	0.2826	0.0056445	0.26168	0.984093	0.26168	0.984093	0.229645	0.917962	48935	TREMELIMUMAB	ENSG00000163599; ENSG00000076242; ENSG00000095002; ENSG00000116062; ENSG00000120217; ENSG00000122512; ENSG00000109738	7
scz	Conditioned	TREPIBUTONE	magma	SET	4	1.18269	0.68938	0.010409	0.11848	0.972136	0.11848	0.972136	0.0916205	0.78855	48935	TREPIBUTONE	ENSG00000168539; ENSG00000181072; ENSG00000133019; ENSG00000180720	4
scz	Conditioned	TREPROSTINIL	magma	SET	6	0.0837831	0.032352	0.00059825	0.46662	0.984093	0.46662	0.984093	0.455609	0.984902	48935	TREPROSTINIL	ENSG00000169313; ENSG00000160013; ENSG00000103375; ENSG00000291128; ENSG00000130208; ENSG00000110245; ENSG00000112033	7
scz	Conditioned	TRETINOIN	magma	SET	39	-1.52071	-0.26141	-0.012313	0.93582	0.990295	0.93582	0.990295	0.955979	0.999944	48935	TRETINOIN	ENSG00000140464; ENSG00000114315; ENSG00000112333; ENSG00000131759; ENSG00000177463; ENSG00000118849; ENSG00000196352; ENSG00000069702; ENSG00000116745; ENSG00000115705; ENSG00000184205; ENSG00000122877; ENSG00000128918; ENSG00000134107; ENSG00000180530; ENSG00000128645; ENSG00000103044; ENSG00000110492; ENSG00000197822; ENSG00000273814; ENSG00000185920; ENSG00000173531; ENSG00000106278; ENSG00000112592; ENSG00000179218; ENSG00000139318; ENSG00000164690; ENSG00000120094; ENSG00000120798; ENSG00000127616; ENSG00000079385; ENSG00000089280; ENSG00000175387; ENSG00000172819; ENSG00000077092; ENSG00000165092; ENSG00000013588; ENSG00000169297; ENSG00000112033; ENSG00000198963; ENSG00000143365; ENSG00000204231; ENSG00000231321; ENSG00000227322; ENSG00000228333; ENSG00000235712; ENSG00000206289; ENSG00000143171	48
scz	Conditioned	TRIADIMENOL	magma	SET	2	2.11421	1.452	0.015504	0.017253	0.600054	0.017253	0.600054	0.0131382	0.504951	48935	TRIADIMENOL	ENSG00000120948; ENSG00000080824	2
scz	Conditioned	TRIAMCINOLONE	magma	SET	7	0.411219	0.17682	0.0035316	0.34046	0.984093	0.34046	0.984093	0.313988	0.950236	48935	TRIAMCINOLONE	ENSG00000106415; ENSG00000228789; ENSG00000229501; ENSG00000290356; ENSG00000228147; ENSG00000290340; ENSG00000290406; ENSG00000290334; ENSG00000290375; ENSG00000117394; ENSG00000175445; ENSG00000196611; ENSG00000170099; ENSG00000277405; ENSG00000158477; ENSG00000113580	16
scz	Conditioned	TRIAMCINOLONEACETONIDE	magma	SET	2	0.00794906	0.0069594	7.431e-05	0.49683	0.984093	0.49683	0.984093	0.490236	0.988028	48935	TRIAMCINOLONE ACETONIDE	ENSG00000113580; ENSG00000170099; ENSG00000277405	3
scz	Conditioned	TRIAMTERENE	magma	SET	5	-0.301122	-0.13262	-0.0022388	0.61833	0.984093	0.61833	0.984093	0.629122	0.999944	48935	TRIAMTERENE	ENSG00000111319; ENSG00000162572; ENSG00000166828; ENSG00000168447; ENSG00000180176	5
scz	Conditioned	TRIAPINE	magma	SET	3	-1.16404	-0.85152	-0.011135	0.87779	0.986936	0.87779	0.986936	0.904975	0.999944	48935	TRIAPINE	ENSG00000171848; ENSG00000160211; ENSG00000048392; ENSG00000167325	4
scz	Conditioned	TRIAZINECOMPOUNDPC1	magma	SET	2	-0.107334	-0.065361	-0.0006979	0.54274	0.984093	0.54274	0.984093	0.542789	0.993407	48935	TRIAZINE_COMPOUND_PC1	ENSG00000158874; ENSG00000118137	2
scz	Conditioned	TRIAZINECOMPOUNDPC10	magma	SET	2	-0.107334	-0.065361	-0.0006979	0.54274	0.984093	0.54274	0.984093	0.542789	0.993407	48935	TRIAZINE_COMPOUND_PC10	ENSG00000158874; ENSG00000118137	2
scz	Conditioned	TRIAZOLAM	magma	SET	19	1.93967	0.55521	0.018264	0.026219	0.682863	0.026219	0.682863	0.0192547	0.558667	48935	TRIAZOLAM	ENSG00000114166; ENSG00000141867; ENSG00000137948; ENSG00000169925; ENSG00000163939; ENSG00000204256; ENSG00000234704; ENSG00000234507; ENSG00000230678; ENSG00000236227; ENSG00000235307; ENSG00000215077; ENSG00000005339; ENSG00000182256; ENSG00000268089; ENSG00000145864; ENSG00000151834; ENSG00000022355; ENSG00000187730; ENSG00000102287; ENSG00000113327; ENSG00000186297; ENSG00000094755; ENSG00000163288; ENSG00000166206; ENSG00000011677; ENSG00000109158; ENSG00000145863; ENSG00000163285	29
scz	Conditioned	TRIBUTYLCHLOROSTANNANE	magma	SET	2	0.179963	0.16093	0.0017183	0.42859	0.984093	0.42859	0.984093	0.412357	0.978881	48935	TRIBUTYLCHLOROSTANNANE	ENSG00000186350; ENSG00000012504	2
scz	Conditioned	TRIBUTYRIN	magma	SET	5	-0.290114	-0.13056	-0.0022041	0.61414	0.984093	0.61414	0.984093	0.624361	0.999944	48935	TRIBUTYRIN	ENSG00000166825; ENSG00000131759; ENSG00000079246; ENSG00000183770; ENSG00000130164	5
scz	Conditioned	TRICETAMIDE	magma	SET	2	1.07145	0.95044	0.010148	0.14199	0.984093	0.14199	0.984093	0.112512	0.820613	48935	TRICETAMIDE	ENSG00000105639; ENSG00000162434	2
scz	Conditioned	TRICHLORMETHIAZIDE	magma	SET	8	-0.688372	-0.28089	-0.0059975	0.75439	0.984093	0.75439	0.984093	0.779975	0.999944	48935	TRICHLORMETHIAZIDE	ENSG00000104267; ENSG00000167434; ENSG00000133742; ENSG00000156113; ENSG00000074803; ENSG00000070915; ENSG00000095303; ENSG00000073756	8
scz	Conditioned	TRICHOSTATIN	magma	SET	23	-0.321168	-0.067121	-0.002429	0.62595	0.984093	0.62595	0.984093	0.637757	0.999944	48935	TRICHOSTATIN	ENSG00000122852; ENSG00000197837; ENSG00000164404; ENSG00000181218; ENSG00000284841; ENSG00000189283; ENSG00000068024; ENSG00000111012; ENSG00000141867; ENSG00000121858; ENSG00000005022; ENSG00000134107; ENSG00000148935; ENSG00000129355; ENSG00000171720; ENSG00000100429; ENSG00000196591; ENSG00000061273; ENSG00000048052; ENSG00000094631; ENSG00000108840; ENSG00000068903; ENSG00000283100; ENSG00000163930; ENSG00000147099; ENSG00000163517; ENSG00000116478; ENSG00000139687	28
scz	Conditioned	TRICIRIBINE	magma	SET	4	0.264864	0.12879	0.0019447	0.39556	0.984093	0.39556	0.984093	0.375014	0.969965	48935	TRICIRIBINE	ENSG00000105221; ENSG00000117020; ENSG00000275199; ENSG00000142208; ENSG00000168036	5
scz	Conditioned	TRICIRIBINEPHOSPHATE	magma	SET	3	0.17076	0.089866	0.0011752	0.43221	0.984093	0.43221	0.984093	0.416404	0.979824	48935	TRICIRIBINE_PHOSPHATE	ENSG00000142208; ENSG00000105221; ENSG00000117020; ENSG00000275199	4
scz	Conditioned	TRICLOFOS	magma	SET	13	0.791465	0.28784	0.0078335	0.21434	0.984093	0.21434	0.984093	0.181394	0.888542	48935	TRICLOFOS	ENSG00000268089; ENSG00000182256; ENSG00000163285; ENSG00000109158; ENSG00000113327; ENSG00000145863; ENSG00000022355; ENSG00000186297; ENSG00000102287; ENSG00000011677; ENSG00000163288; ENSG00000151834; ENSG00000166206; ENSG00000145864; ENSG00000094755; ENSG00000187730	16
scz	Conditioned	TRIDIHEXETHYL	magma	SET	4	0.110705	0.063446	0.00095801	0.45593	0.984093	0.45593	0.984093	0.443422	0.982421	48935	TRIDIHEXETHYL	ENSG00000168539; ENSG00000181072; ENSG00000184984; ENSG00000133019	4
scz	Conditioned	TRIDOLGOSIR	magma	SET	4	0.461465	0.22184	0.0033497	0.32223	0.984093	0.32223	0.984093	0.294079	0.944424	48935	TRIDOLGOSIR	ENSG00000115085; ENSG00000291603; ENSG00000182866; ENSG00000213658; ENSG00000112893	5
scz	Conditioned	TRIFAROTENE	magma	SET	2	0.106712	0.092653	0.00098931	0.45751	0.984093	0.45751	0.984093	0.445245	0.983132	48935	TRIFAROTENE	ENSG00000172819; ENSG00000114200	2
scz	Conditioned	TRIFLUOPERAZINE	magma	SET	14	2.28383	0.6957	0.019647	0.011198	0.497025	0.011198	0.497025	0.009076	0.466293	48935	TRIFLUOPERAZINE	ENSG00000107798; ENSG00000058404; ENSG00000130643; ENSG00000065609; ENSG00000112425; ENSG00000069696; ENSG00000147246; ENSG00000149295; ENSG00000151577; ENSG00000102468; ENSG00000120907; ENSG00000198668; ENSG00000276825; ENSG00000196639; ENSG00000196154; ENSG00000114854	16
scz	Conditioned	TRIFLUPERIDOL	magma	SET	2	0.220985	0.19336	0.0020647	0.41255	0.984093	0.41255	0.984093	0.394193	0.973945	48935	TRIFLUPERIDOL	ENSG00000198793; ENSG00000055118	2
scz	Conditioned	TRIFLUPROMAZINE	magma	SET	6	1.66808	0.84093	0.015551	0.04766	0.811861	0.04766	0.811861	0.0345053	0.634043	48935	TRIFLUPROMAZINE	ENSG00000168539; ENSG00000135914; ENSG00000181072; ENSG00000149295; ENSG00000184845; ENSG00000177606	6
scz	Conditioned	TRIFLURIDINE	magma	SET	2	0.915494	0.68251	0.0072876	0.17997	0.984093	0.17997	0.984093	0.147936	0.863405	48935	TRIFLURIDINE	ENSG00000112759; ENSG00000176890	2
scz	Conditioned	TRIFLUSAL	magma	SET	4	-1.08379	-0.66771	-0.010082	0.86076	0.986665	0.86076	0.986665	0.88873	0.999944	48935	TRIFLUSAL	ENSG00000109320; ENSG00000007171; ENSG00000112541; ENSG00000095303	4
scz	Conditioned	TRIHEXYPHENIDYL	magma	SET	3	0.3111	0.21376	0.0027953	0.37786	0.984093	0.37786	0.984093	0.355227	0.965082	48935	TRIHEXYPHENIDYL	ENSG00000188778; ENSG00000168539; ENSG00000093010	3
scz	Conditioned	TRILACICLIB	magma	SET	7	0.447158	0.17521	0.0034996	0.32738	0.984093	0.32738	0.984093	0.299726	0.946657	48935	TRILACICLIB	ENSG00000139687; ENSG00000105810; ENSG00000135446; ENSG00000148730; ENSG00000161960; ENSG00000187840; ENSG00000114867	7
scz	Conditioned	TRILOSTANE	magma	SET	3	-0.293267	-0.18516	-0.0024213	0.61534	0.984093	0.61534	0.984093	0.625734	0.999944	48935	TRILOSTANE	ENSG00000203857; ENSG00000203859; ENSG00000152266	3
scz	Conditioned	TRIMEBUTINE	magma	SET	3	0.563057	0.37244	0.0048703	0.28671	0.984093	0.28671	0.984093	0.255917	0.927171	48935	TRIMEBUTINE	ENSG00000116329; ENSG00000082556; ENSG00000112038	3
scz	Conditioned	TRIMETAPHAN	magma	SET	4	1.75503	1.0808	0.01632	0.039635	0.770697	0.039635	0.770697	0.0286978	0.610604	48935	TRIMETAPHAN	ENSG00000129749; ENSG00000101204; ENSG00000117971; ENSG00000080644	4
scz	Conditioned	TRIMETHADIONE	magma	SET	3	3.25997	2.3535	0.030777	0.00055813	0.105861	0.00055813	0.105861	0.00110548	0.271841	48935	TRIMETHADIONE	ENSG00000006283; ENSG00000100346; ENSG00000196557	3
scz	Conditioned	TRIMETHOBENZAMIDE	magma	SET	2	2.67777	2.3562	0.025158	0.0037102	0.316304	0.0037102	0.316304	0.00385622	0.392069	48935	TRIMETHOBENZAMIDE	ENSG00000176208; ENSG00000149295	2
scz	Conditioned	TRIMETHOPRIM	magma	SET	2	0.945372	0.871	0.0093002	0.17224	0.984093	0.17224	0.984093	0.140596	0.85637	48935	TRIMETHOPRIM	ENSG00000228716; ENSG00000176890	2
scz	Conditioned	TRIMETHOPRIMSULFADOXINE	magma	SET	2	-1.76004	-1.3544	-0.014462	0.96079	0.992363	0.96079	0.992363	0.975422	0.999944	48935	TRIMETHOPRIM/SULFADOXINE	ENSG00000166313; ENSG00000126218	2
scz	Conditioned	TRIMETHOQUINOL	magma	SET	2	-0.531118	-0.47159	-0.0050355	0.70233	0.984093	0.70233	0.984093	0.723273	0.999944	48935	TRIMETHOQUINOL	ENSG00000169252; ENSG00000188778	2
scz	Conditioned	TRIMETREXATE	magma	SET	3	-0.28873	-0.17521	-0.0022912	0.6136	0.984093	0.6136	0.984093	0.62376	0.999944	48935	TRIMETREXATE	ENSG00000228716; ENSG00000133895; ENSG00000258429	3
scz	Conditioned	TRIMIPRAMINE	magma	SET	13	1.11569	0.32181	0.0087577	0.13229	0.984093	0.13229	0.984093	0.103735	0.807134	48935	TRIMIPRAMINE	ENSG00000150471; ENSG00000197948; ENSG00000104722; ENSG00000168209; ENSG00000196639; ENSG00000120907; ENSG00000170214; ENSG00000102468; ENSG00000147246; ENSG00000103546; ENSG00000149295; ENSG00000171873; ENSG00000142319; ENSG00000276996; ENSG00000108576	15
scz	Conditioned	TRIPELENNAMINE	magma	SET	2	0.241014	0.17836	0.0019045	0.40477	0.984093	0.40477	0.984093	0.385375	0.971927	48935	TRIPELENNAMINE	ENSG00000196639; ENSG00000123505	2
scz	Conditioned	TRIPLEMODULATOR10PMID29878767	magma	SET	2	-1.11212	-0.88547	-0.0094547	0.86695	0.986936	0.86695	0.986936	0.894683	0.999944	48935	TRIPLE_MODULATOR_10_[PMID:_29878767]	ENSG00000135409; ENSG00000290871; ENSG00000110092	3
scz	Conditioned	TRIPROLIDINE	magma	SET	2	0.241014	0.17836	0.0019045	0.40477	0.984093	0.40477	0.984093	0.385375	0.971927	48935	TRIPROLIDINE	ENSG00000123505; ENSG00000196639	2
scz	Conditioned	TRIPTAN	magma	SET	2	-0.0481182	-0.035057	-0.00037433	0.51919	0.984093	0.51919	0.984093	0.515894	0.99103	48935	TRIPTAN	ENSG00000135312; ENSG00000179546	2
scz	Conditioned	TRITIOZINE	magma	SET	2	0.510396	0.32451	0.003465	0.30489	0.984093	0.30489	0.984093	0.275392	0.936701	48935	TRITIOZINE	ENSG00000166851; ENSG00000184502	2
scz	Conditioned	TRODUSQUEMINE	magma	SET	2	-0.842428	-0.48491	-0.0051777	0.80022	0.985735	0.80022	0.985735	0.828176	0.999944	48935	TRODUSQUEMINE	ENSG00000196396; ENSG00000115207	2
scz	Conditioned	TROFINETIDE	magma	SET	4	1.10825	0.58692	0.0088623	0.13388	0.984093	0.13388	0.984093	0.105173	0.809979	48935	TROFINETIDE	ENSG00000017427; ENSG00000169057; ENSG00000221890; ENSG00000111537; ENSG00000136244; ENSG00000232810; ENSG00000204490; ENSG00000228321; ENSG00000228849; ENSG00000228978; ENSG00000223952; ENSG00000230108; ENSG00000206439	13
scz	Conditioned	TROGLITAZONE	magma	SET	8	-0.763064	-0.31571	-0.0067409	0.77728	0.985468	0.77728	0.985468	0.804214	0.999944	48935	TROGLITAZONE	ENSG00000242515; ENSG00000174697; ENSG00000134184; ENSG00000116717; ENSG00000162692; ENSG00000277656; ENSG00000132170; ENSG00000138115; ENSG00000083067	9
scz	Conditioned	TROPANYL35DIMETHYLBENZOATE	magma	SET	2	0.376563	0.336	0.0035877	0.35325	0.984093	0.35325	0.984093	0.32802	0.95648	48935	TROPANYL-3,5-DIMETHYLBENZOATE	ENSG00000166736; ENSG00000149305	2
scz	Conditioned	TROPESIN	magma	SET	2	-0.839407	-0.69952	-0.0074693	0.79937	0.985735	0.79937	0.985735	0.827298	0.999944	48935	TROPESIN	ENSG00000095303; ENSG00000073756	2
scz	Conditioned	TROPICAMIDE	magma	SET	7	0.466211	0.19117	0.0038183	0.32053	0.984093	0.32053	0.984093	0.292222	0.943556	48935	TROPICAMIDE	ENSG00000004059; ENSG00000118520; ENSG00000120903; ENSG00000180720; ENSG00000165527; ENSG00000105552; ENSG00000133019	7
scz	Conditioned	TROPISETRON	magma	SET	10	-1.26459	-0.45457	-0.010851	0.89698	0.988139	0.89698	0.988139	0.922632	0.999944	48935	TROPISETRON	ENSG00000166736; ENSG00000186090; ENSG00000149305; ENSG00000178084; ENSG00000175003; ENSG00000104763; ENSG00000164270; ENSG00000186038; ENSG00000145888; ENSG00000101958; ENSG00000109738	11
scz	Conditioned	TROSPIUM	magma	SET	4	0.110705	0.063446	0.00095801	0.45593	0.984093	0.45593	0.984093	0.443422	0.982421	48935	TROSPIUM	ENSG00000168539; ENSG00000184984; ENSG00000133019; ENSG00000181072	4
scz	Conditioned	TROXACITABINE	magma	SET	11	0.504939	0.15335	0.0038392	0.3068	0.984093	0.3068	0.984093	0.277467	0.938561	48935	TROXACITABINE	ENSG00000014138; ENSG00000106628; ENSG00000103222; ENSG00000278183; ENSG00000198056; ENSG00000062822; ENSG00000177084; ENSG00000148229; ENSG00000100479; ENSG00000101868; ENSG00000175482; ENSG00000146143; ENSG00000077514	13
scz	Conditioned	TRULI	magma	SET	2	-0.344496	-0.30646	-0.0032723	0.63476	0.984093	0.63476	0.984093	0.64764	0.999944	48935	TRULI	ENSG00000136943; ENSG00000150457	2
scz	Conditioned	TRV120027	magma	SET	2	-0.423957	-0.31004	-0.0033105	0.6642	0.984093	0.6642	0.984093	0.680712	0.999944	48935	TRV-120027	ENSG00000144891; ENSG00000117054	2
scz	Conditioned	TRYPTANTHRIN	magma	SET	3	1.30153	0.68635	0.0089754	0.096545	0.946469	0.096545	0.946469	0.072905	0.755849	48935	TRYPTANTHRIN	ENSG00000173578; ENSG00000198900; ENSG00000131203	3
scz	Conditioned	TRYPTANTHRIN5I	magma	SET	2	1.44402	1.118	0.011938	0.074379	0.896229	0.074379	0.896229	0.0548973	0.70647	48935	TRYPTANTHRIN_5I	ENSG00000173578; ENSG00000188676	2
scz	Conditioned	TRYPTOPHAN	magma	SET	9	-2.21998	-0.82801	-0.018751	0.98678	0.996438	0.98678	0.996438	0.993029	0.999944	48935	TRYPTOPHAN	ENSG00000131203; ENSG00000049167; ENSG00000172955; ENSG00000102575; ENSG00000112499; ENSG00000171097; ENSG00000286112; ENSG00000036828; ENSG00000123643; ENSG00000116874	10
scz	Conditioned	TST10088	magma	SET	2	-0.937798	-0.75263	-0.0080363	0.82582	0.986312	0.82582	0.986312	0.854272	0.999944	48935	TST10088	ENSG00000100985; ENSG00000087245	2
scz	Conditioned	TTAA2	magma	SET	2	0.379283	0.29575	0.0031579	0.35224	0.984093	0.35224	0.984093	0.3269	0.956203	48935	TTA-A2	ENSG00000071553; ENSG00000033627; ENSG00000196557	3
scz	Conditioned	TTK21	magma	SET	2	0.0771169	0.053142	0.00056743	0.46927	0.984093	0.46927	0.984093	0.458658	0.984902	48935	TTK21	ENSG00000111087; ENSG00000090863	2
scz	Conditioned	TTNPB	magma	SET	3	0.176893	0.13902	0.001818	0.4298	0.984093	0.4298	0.984093	0.413702	0.978881	48935	TTNPB	ENSG00000131759; ENSG00000077092; ENSG00000172819	3
scz	Conditioned	TTP607	magma	SET	3	-1.03223	-0.52168	-0.006822	0.84901	0.98656	0.84901	0.98656	0.87733	0.999944	48935	TTP-607	ENSG00000087586; ENSG00000105146; ENSG00000178999	3
scz	Conditioned	TTT3002	magma	SET	2	0.105956	0.083243	0.00088884	0.45781	0.984093	0.45781	0.984093	0.445586	0.983132	48935	TTT-3002	ENSG00000147647; ENSG00000151491	2
scz	Conditioned	TUBASTATINA	magma	SET	4	0.511939	0.22576	0.0034089	0.30435	0.984093	0.30435	0.984093	0.274811	0.936617	48935	TUBASTATIN_A	ENSG00000116478; ENSG00000159131; ENSG00000262473; ENSG00000263761; ENSG00000213281; ENSG00000180447; ENSG00000094631	7
scz	Conditioned	TUBOCURARINE	magma	SET	13	1.51838	0.53327	0.014513	0.064466	0.870247	0.064466	0.870247	0.0471708	0.684577	48935	TUBOCURARINE	ENSG00000108556; ENSG00000170175; ENSG00000135902; ENSG00000138435; ENSG00000196811; ENSG00000087085; ENSG00000120903; ENSG00000166736; ENSG00000149305; ENSG00000105642; ENSG00000080709; ENSG00000143603; ENSG00000186919; ENSG00000283946	14
scz	Conditioned	TUCATINIB	magma	SET	2	-0.0688634	-0.040095	-0.00042812	0.52745	0.984093	0.52745	0.984093	0.52531	0.992329	48935	TUCATINIB	ENSG00000163064; ENSG00000141736	2
scz	Conditioned	TUG424	magma	SET	2	0.0555743	0.036275	0.00038733	0.47784	0.984093	0.47784	0.984093	0.468452	0.9858	48935	TUG-424	ENSG00000173208; ENSG00000126266	2
scz	Conditioned	TUG770	magma	SET	2	0.0555743	0.036275	0.00038733	0.47784	0.984093	0.47784	0.984093	0.468452	0.9858	48935	TUG-770	ENSG00000173208; ENSG00000126266	2
scz	Conditioned	TULMIMETOSTAT	magma	SET	2	0.432534	0.33415	0.0035679	0.33268	0.984093	0.33268	0.984093	0.305484	0.947801	48935	TULMIMETOSTAT	ENSG00000106462; ENSG00000132975	2
scz	Conditioned	TUMOURNECROSISFACTORMEMBRANEFORM	magma	SET	2	-0.0256679	-0.021801	-0.00023278	0.51024	0.984093	0.51024	0.984093	0.505649	0.990158	48935	TUMOUR_NECROSIS_FACTOR_MEMBRANE_FORM	ENSG00000112242; ENSG00000007968; ENSG00000282899	3
scz	Conditioned	TUNLAMETINIB	magma	SET	2	0.491533	0.34948	0.0037317	0.31153	0.984093	0.31153	0.984093	0.282515	0.940112	48935	TUNLAMETINIB	ENSG00000213281; ENSG00000157764	2
scz	Conditioned	TUSAMITAMABRAVTANSINE	magma	SET	14	-1.1249	-0.28911	-0.0081645	0.86967	0.986936	0.86967	0.986936	0.897277	0.999944	48935	TUSAMITAMAB_RAVTANSINE	ENSG00000105388; ENSG00000258947; ENSG00000104833; ENSG00000198033; ENSG00000101162; ENSG00000176014; ENSG00000167552; ENSG00000167553; ENSG00000188229; ENSG00000123416; ENSG00000137285; ENSG00000196230; ENSG00000137267; ENSG00000127824; ENSG00000261456; ENSG00000152086; ENSG00000235067; ENSG00000232575; ENSG00000227739; ENSG00000224156; ENSG00000229684; ENSG00000183311; ENSG00000232421; ENSG00000292120	24
scz	Conditioned	TUSPETINIB	magma	SET	2	-0.224086	-0.20055	-0.0021414	0.58865	0.984093	0.58865	0.984093	0.595295	0.999144	48935	TUSPETINIB	ENSG00000147647; ENSG00000122025	2
scz	Conditioned	TW37	magma	SET	4	1.2094	0.67977	0.010264	0.11326	0.968848	0.11326	0.968848	0.0870923	0.785172	48935	TW-37	ENSG00000157764; ENSG00000171791; ENSG00000171552; ENSG00000143384	4
scz	Conditioned	TWS119	magma	SET	4	-0.572132	-0.34872	-0.0052656	0.71638	0.984093	0.71638	0.984093	0.738679	0.999944	48935	TWS119	ENSG00000112759; ENSG00000082701; ENSG00000177606; ENSG00000136997	4
scz	Conditioned	TXA127	magma	SET	2	0.255664	0.18134	0.0019363	0.3991	0.984093	0.3991	0.984093	0.379025	0.970036	48935	TXA127	ENSG00000130368; ENSG00000122971	2
scz	Conditioned	TYK2INHIBITOR14L	magma	SET	2	0.189337	0.15728	0.0016794	0.42492	0.984093	0.42492	0.984093	0.408187	0.977328	48935	TYK2_INHIBITOR_14L	ENSG00000105397; ENSG00000133216	2
scz	Conditioned	TYRAMINE	magma	SET	2	-0.684106	-0.57272	-0.0061153	0.75304	0.984093	0.75304	0.984093	0.778527	0.999944	48935	TYRAMINE	ENSG00000166736; ENSG00000146399	2
scz	Conditioned	TYROSINEHYDROXYLASEINHIBITOR	magma	SET	2	1.9666	1.6449	0.017564	0.024621	0.66931	0.024621	0.66931	0.0181509	0.553581	48935	TYROSINE_HYDROXYLASE_INHIBITOR	ENSG00000176697; ENSG00000103546	2
scz	Conditioned	TYROSINEKINASEINHIBITOR	magma	SET	14	-0.306824	-0.076479	-0.0021598	0.62051	0.984093	0.62051	0.984093	0.631593	0.999944	48935	TYROSINE_KINASE_INHIBITOR	ENSG00000131096; ENSG00000196611; ENSG00000181104; ENSG00000115263; ENSG00000072518; ENSG00000181019; ENSG00000075891; ENSG00000118785; ENSG00000172156; ENSG00000101224; ENSG00000131095; ENSG00000104921; ENSG00000134200; ENSG00000110799	14
scz	Conditioned	TYRPHOSTIN23	magma	SET	2	0.508279	0.45403	0.004848	0.30563	0.984093	0.30563	0.984093	0.276199	0.937453	48935	TYRPHOSTIN_23	ENSG00000107077; ENSG00000146648	2
scz	Conditioned	TYRPHOSTINA25	magma	SET	2	-0.185106	-0.16632	-0.0017759	0.57343	0.984093	0.57343	0.984093	0.577919	0.998514	48935	TYRPHOSTIN_A25	ENSG00000105851; ENSG00000172179	2
scz	Conditioned	TYRPHOSTINAG1478	magma	SET	2	0.0298414	0.025652	0.0002739	0.4881	0.984093	0.4881	0.984093	0.480248	0.986693	48935	TYRPHOSTIN AG-1478	ENSG00000146648; ENSG00000112062	2
scz	Conditioned	TYRPHOSTINAG835	magma	SET	2	-0.489916	-0.41395	-0.00442	0.6879	0.984093	0.6879	0.984093	0.707248	0.999944	48935	TYRPHOSTIN_AG_835	ENSG00000108839; ENSG00000146648	2
scz	Conditioned	TYRPHOSTINAG879	magma	SET	3	-0.487205	-0.22237	-0.002908	0.68694	0.984093	0.68694	0.984093	0.706162	0.999944	48935	TYRPHOSTIN_AG_879	ENSG00000141736; ENSG00000128052; ENSG00000198400	3
scz	Conditioned	TZD18	magma	SET	2	-1.20701	-1.0897	-0.011635	0.88627	0.986936	0.88627	0.986936	0.912856	0.999944	48935	TZD18	ENSG00000248098; ENSG00000110092	2
scz	Conditioned	U0126	magma	SET	19	-0.619459	-0.1649	-0.0054244	0.73219	0.984093	0.73219	0.984093	0.755919	0.999944	48935	U0126	ENSG00000157764; ENSG00000169032; ENSG00000068078; ENSG00000132155; ENSG00000142208; ENSG00000149554; ENSG00000082701; ENSG00000182866; ENSG00000126934; ENSG00000076984; ENSG00000100030; ENSG00000185386; ENSG00000188130; ENSG00000112062; ENSG00000107643; ENSG00000154229; ENSG00000067900; ENSG00000108443; ENSG00000118515	19
scz	Conditioned	U104	magma	SET	6	0.88407	0.37771	0.0069846	0.18834	0.984093	0.18834	0.984093	0.155973	0.868071	48935	U-104	ENSG00000133742; ENSG00000074410; ENSG00000104267; ENSG00000107159; ENSG00000111640; ENSG00000101336	6
scz	Conditioned	U46619	magma	SET	6	0.393192	0.16748	0.0030971	0.34709	0.984093	0.34709	0.984093	0.321273	0.954292	48935	U46619	ENSG00000103375; ENSG00000291128; ENSG00000110245; ENSG00000130208; ENSG00000111701; ENSG00000267467; ENSG00000234906	7
scz	Conditioned	U50488	magma	SET	2	-0.708038	-0.62439	-0.006667	0.76054	0.984769	0.76054	0.984769	0.786492	0.999944	48935	U50488	ENSG00000164978; ENSG00000082556	2
scz	Conditioned	U69593	magma	SET	2	-0.708038	-0.62439	-0.006667	0.76054	0.984769	0.76054	0.984769	0.786492	0.999944	48935	U69593	ENSG00000164978; ENSG00000082556	2
scz	Conditioned	UAMC00039	magma	SET	3	2.3004	1.6766	0.021925	0.01072	0.489986	0.01072	0.489986	0.00875124	0.462697	48935	UAMC00039	ENSG00000173402; ENSG00000197635; ENSG00000176978	3
scz	Conditioned	UAWJ9363	magma	SET	2	-0.408311	-0.27944	-0.0029838	0.65847	0.984093	0.65847	0.984093	0.674285	0.999944	48935	UAWJ9-36-3	ENSG00000165457; ENSG00000014216	2
scz	Conditioned	UB165	magma	SET	3	1.63398	1.1631	0.01521	0.051135	0.82492	0.051135	0.82492	0.0371205	0.648052	48935	UB-165	ENSG00000080644; ENSG00000101204; ENSG00000160716	3
scz	Conditioned	UBENIMEX	magma	SET	8	-0.419432	-0.15144	-0.0032336	0.66255	0.984093	0.66255	0.984093	0.678838	0.999944	48935	UBENIMEX	ENSG00000203747; ENSG00000106113; ENSG00000147437; ENSG00000166825; ENSG00000172179; ENSG00000111144; ENSG00000136997; ENSG00000176393	8
scz	Conditioned	UBP141	magma	SET	3	0.611184	0.32636	0.0042678	0.27054	0.984093	0.27054	0.984093	0.238914	0.920231	48935	UBP141	ENSG00000183454; ENSG00000161509; ENSG00000273079; ENSG00000257316	4
scz	Conditioned	UBP310	magma	SET	2	-1.19884	-0.71434	-0.0076275	0.8847	0.986936	0.8847	0.986936	0.911399	0.999944	48935	UBP-310	ENSG00000171189; ENSG00000105737	2
scz	Conditioned	UBROGEPANT	magma	SET	2	0.33836	0.29283	0.0031267	0.36755	0.984093	0.36755	0.984093	0.343757	0.961075	48935	UBROGEPANT	ENSG00000163221; ENSG00000064989	2
scz	Conditioned	UCB35625	magma	SET	2	0.226328	0.16342	0.0017449	0.41048	0.984093	0.41048	0.984093	0.391841	0.973727	48935	UCB35625	ENSG00000075624; ENSG00000143632	2
scz	Conditioned	UCL1684	magma	SET	3	-1.57292	-0.96033	-0.012558	0.94212	0.990602	0.94212	0.990602	0.961038	0.999944	48935	UCL1684	ENSG00000004059; ENSG00000118520; ENSG00000165527	3
scz	Conditioned	UCL1848	magma	SET	2	-2.49428	-2.3435	-0.025023	0.99368	0.998051	0.99368	0.998051	0.996906	0.999944	48935	UCL1848	ENSG00000004059; ENSG00000165527	2
scz	Conditioned	UCM1341	magma	SET	2	1.5978	1.4292	0.01526	0.055053	0.837278	0.055053	0.837278	0.0400279	0.65799	48935	UCM1341	ENSG00000145362; ENSG00000151150	2
scz	Conditioned	UCM549	magma	SET	2	1.5978	1.4292	0.01526	0.055053	0.837278	0.055053	0.837278	0.0400279	0.65799	48935	UCM_549	ENSG00000145362; ENSG00000151150	2
scz	Conditioned	UCM724	magma	SET	2	1.5978	1.4292	0.01526	0.055053	0.837278	0.055053	0.837278	0.0400279	0.65799	48935	UCM_724	ENSG00000145362; ENSG00000151150	2
scz	Conditioned	UCM793	magma	SET	2	1.5978	1.4292	0.01526	0.055053	0.837278	0.055053	0.837278	0.0400279	0.65799	48935	UCM_793	ENSG00000145362; ENSG00000151150	2
scz	Conditioned	UCN01	magma	SET	27	0.424003	0.097881	0.0038373	0.33579	0.984093	0.33579	0.984093	0.308869	0.948772	48935	UCN-01	ENSG00000067606; ENSG00000149554; ENSG00000166501; ENSG00000163558; ENSG00000105810; ENSG00000184304; ENSG00000184047; ENSG00000027075; ENSG00000115825; ENSG00000171132; ENSG00000140992; ENSG00000154229; ENSG00000126583; ENSG00000123374; ENSG00000135446; ENSG00000065675; ENSG00000163932; ENSG00000184033; ENSG00000117151; ENSG00000256043; ENSG00000263238; ENSG00000183072; ENSG00000170312; ENSG00000183765; ENSG00000082701; ENSG00000182866; ENSG00000112062; ENSG00000116141; ENSG00000075413	29
scz	Conditioned	UCSF3384	magma	SET	2	1.5978	1.4292	0.01526	0.055053	0.837278	0.055053	0.837278	0.0400279	0.65799	48935	UCSF3384	ENSG00000145362; ENSG00000151150	2
scz	Conditioned	UCSF4226	magma	SET	2	1.5978	1.4292	0.01526	0.055053	0.837278	0.055053	0.837278	0.0400279	0.65799	48935	UCSF4226	ENSG00000151150; ENSG00000145362	2
scz	Conditioned	UCSF7447	magma	SET	2	1.5978	1.4292	0.01526	0.055053	0.837278	0.055053	0.837278	0.0400279	0.65799	48935	UCSF7447	ENSG00000145362; ENSG00000151150	2
scz	Conditioned	UDPGALACTOSE	magma	SET	2	-0.0695828	-0.061237	-0.00065387	0.52774	0.984093	0.52774	0.984093	0.52564	0.99238	48935	UDP-GALACTOSE	ENSG00000077522; ENSG00000023445	2
scz	Conditioned	UDPGLUCOSE	magma	SET	2	-0.0695828	-0.061237	-0.00065387	0.52774	0.984093	0.52774	0.984093	0.52564	0.99238	48935	UDP-GLUCOSE	ENSG00000023445; ENSG00000077522	2
scz	Conditioned	UF010	magma	SET	3	-0.316884	-0.22449	-0.0029357	0.62433	0.984093	0.62433	0.984093	0.635925	0.999944	48935	UF-010	ENSG00000116478; ENSG00000196591; ENSG00000171720; ENSG00000147099	4
scz	Conditioned	UFENAMATE	magma	SET	2	-0.839407	-0.69952	-0.0074693	0.79937	0.985735	0.79937	0.985735	0.827298	0.999944	48935	UFENAMATE	ENSG00000095303; ENSG00000073756	2
scz	Conditioned	UFP505	magma	SET	2	-0.304045	-0.18108	-0.0019335	0.61945	0.984093	0.61945	0.984093	0.630395	0.999944	48935	UFP-505	ENSG00000175336; ENSG00000120868	2
scz	Conditioned	UFP512	magma	SET	3	-0.294374	-0.15769	-0.0020621	0.61576	0.984093	0.61576	0.984093	0.626206	0.999944	48935	UFP-512	ENSG00000120868; ENSG00000175336; ENSG00000164978	3
scz	Conditioned	UH232PLUS	magma	SET	5	1.80561	0.9062	0.015298	0.035501	0.744638	0.035501	0.744638	0.0257603	0.598248	48935	UH-232-(+)	ENSG00000149295; ENSG00000151577; ENSG00000069696; ENSG00000276825; ENSG00000178394; ENSG00000165409	6
scz	Conditioned	UHAH37	magma	SET	3	0.905448	0.46722	0.0061098	0.18262	0.984093	0.18262	0.984093	0.150456	0.864759	48935	UH-AH_37	ENSG00000129673; ENSG00000090861; ENSG00000127837	3
scz	Conditioned	UK356618	magma	SET	6	-0.51007	-0.2454	-0.0045379	0.695	0.984093	0.695	0.984093	0.715141	0.999944	48935	UK-356618	ENSG00000187323; ENSG00000137745; ENSG00000157227; ENSG00000087245; ENSG00000149968; ENSG00000100985	6
scz	Conditioned	UK396082	magma	SET	2	-1.38739	-0.72329	-0.007723	0.91733	0.988627	0.91733	0.988627	0.940546	0.999944	48935	UK-396,082	ENSG00000080618; ENSG00000111012	2
scz	Conditioned	UK432097	magma	SET	2	0.550725	0.311	0.0033208	0.29091	0.984093	0.29091	0.984093	0.260416	0.930037	48935	UK432097	ENSG00000128271; ENSG00000165029	2
scz	Conditioned	ULECACICLIB	magma	SET	2	-0.118876	-0.088766	-0.00094781	0.54731	0.984093	0.54731	0.984093	0.548042	0.993407	48935	ULECACICLIB	ENSG00000135446; ENSG00000187840	2
scz	Conditioned	ULINASTATIN	magma	SET	3	-1.60001	-1.0866	-0.01421	0.9452	0.990831	0.9452	0.990831	0.963475	0.999944	48935	ULINASTATIN	ENSG00000100985; ENSG00000204983; ENSG00000274247; ENSG00000087245	4
scz	Conditioned	ULIPRISTALACETATE	magma	SET	2	0.71814	0.60155	0.0064231	0.23634	0.984093	0.23634	0.984093	0.203562	0.903771	48935	ULIPRISTAL_ACETATE	ENSG00000082175; ENSG00000176697	2
scz	Conditioned	ULIXERTINIB	magma	SET	9	1.14623	0.39671	0.008984	0.12586	0.978778	0.12586	0.978778	0.0980445	0.795507	48935	ULIXERTINIB	ENSG00000044115; ENSG00000102882; ENSG00000157764; ENSG00000169032; ENSG00000213281; ENSG00000174775; ENSG00000276536; ENSG00000147889; ENSG00000109670; ENSG00000100030	10
scz	Conditioned	ULOBETASOL	magma	SET	3	1.00639	0.8188	0.010707	0.15712	0.984093	0.15712	0.984093	0.126389	0.840145	48935	ULOBETASOL	ENSG00000135046; ENSG00000113580; ENSG00000170890	3
scz	Conditioned	ULOCUPLUMAB	magma	SET	2	-0.038408	-0.033206	-0.00035456	0.51532	0.984093	0.51532	0.984093	0.511444	0.990622	48935	ULOCUPLUMAB	ENSG00000121966; ENSG00000184009; ENSG00000291420	3
scz	Conditioned	ULOTARONT	magma	SET	4	-1.11927	-0.76672	-0.011577	0.86848	0.986936	0.86848	0.986936	0.896145	0.999944	48935	ULOTARONT	ENSG00000146399; ENSG00000178394; ENSG00000121410; ENSG00000165269	4
scz	Conditioned	UMBRALISIB	magma	SET	5	0.394331	0.17683	0.0029851	0.34667	0.984093	0.34667	0.984093	0.320824	0.954292	48935	UMBRALISIB	ENSG00000171608; ENSG00000109381; ENSG00000057593; ENSG00000213923; ENSG00000097007; ENSG00000283900	6
scz	Conditioned	UMECLIDINIUM	magma	SET	3	0.603343	0.42485	0.0055557	0.27315	0.984093	0.27315	0.984093	0.24163	0.921348	48935	UMECLIDINIUM	ENSG00000133019; ENSG00000168539; ENSG00000181072	3
scz	Conditioned	UMIBECESTAT	magma	SET	2	1.20511	1.0605	0.011323	0.1141	0.96885	0.1141	0.96885	0.0878074	0.786058	48935	UMIBECESTAT	ENSG00000131781; ENSG00000122176	2
scz	Conditioned	UNC0638	magma	SET	2	-0.879851	-0.77829	-0.0083103	0.81052	0.986117	0.81052	0.986117	0.838803	0.999944	48935	UNC0638	ENSG00000111846; ENSG00000285222; ENSG00000268221; ENSG00000181090; ENSG00000204371; ENSG00000236759; ENSG00000227333; ENSG00000232045; ENSG00000238134; ENSG00000224143; ENSG00000206376	11
scz	Conditioned	UNC0642	magma	SET	2	-0.879851	-0.77829	-0.0083103	0.81052	0.986117	0.81052	0.986117	0.838803	0.999944	48935	UNC0642	ENSG00000111846; ENSG00000285222; ENSG00000268221; ENSG00000181090; ENSG00000204371; ENSG00000236759; ENSG00000227333; ENSG00000232045; ENSG00000238134; ENSG00000224143; ENSG00000206376	11
scz	Conditioned	UNC1215	magma	SET	2	-1.03545	-0.9282	-0.0099109	0.84976	0.98656	0.84976	0.98656	0.878057	0.999944	48935	UNC1215	ENSG00000146360; ENSG00000198945	2
scz	Conditioned	UNC1999	magma	SET	2	1.13537	0.91137	0.0097313	0.12812	0.981611	0.12812	0.981611	0.100032	0.800661	48935	UNC1999	ENSG00000117713; ENSG00000106462	2
scz	Conditioned	UNC2025	magma	SET	2	1.36906	1.2288	0.013121	0.085491	0.925435	0.085491	0.925435	0.063818	0.733427	48935	UNC2025	ENSG00000122025; ENSG00000153208	2
scz	Conditioned	UNC4203	magma	SET	4	0.41256	0.21338	0.0032219	0.33997	0.984093	0.33997	0.984093	0.313441	0.949981	48935	UNC4203	ENSG00000167601; ENSG00000155850; ENSG00000147647; ENSG00000134769	4
scz	Conditioned	UPADACITINIB	magma	SET	8	0.134462	0.058909	0.0012578	0.44652	0.984093	0.44652	0.984093	0.432695	0.981375	48935	UPADACITINIB	ENSG00000105397; ENSG00000105639; ENSG00000162434; ENSG00000133216; ENSG00000182580; ENSG00000154928; ENSG00000120899; ENSG00000096968	8
scz	Conditioned	UPROLESELAN	magma	SET	2	-1.0227	-1.0856	-0.011592	0.84677	0.98656	0.84677	0.98656	0.875148	0.999944	48935	UPROLESELAN	ENSG00000007908; ENSG00000105997	2
scz	Conditioned	UPROSERTIB	magma	SET	4	-0.24034	-0.098395	-0.0014857	0.59496	0.984093	0.59496	0.984093	0.602462	0.999533	48935	UPROSERTIB	ENSG00000117020; ENSG00000275199; ENSG00000173486; ENSG00000105221; ENSG00000176102; ENSG00000228476; ENSG00000142208	7
scz	Conditioned	URACIL	magma	SET	8	2.43868	1.027	0.021928	0.0073762	0.420716	0.0073762	0.420716	0.00646796	0.437938	48935	URACIL	ENSG00000188641; ENSG00000176890; ENSG00000114491; ENSG00000124279; ENSG00000124275; ENSG00000101665; ENSG00000165556; ENSG00000085662	8
scz	Conditioned	URB597	magma	SET	5	-1.1082	-0.48107	-0.0081211	0.86611	0.986936	0.86611	0.986936	0.893874	0.999944	48935	URB597	ENSG00000074416; ENSG00000117480; ENSG00000072832; ENSG00000132693; ENSG00000165591; ENSG00000104321	6
scz	Conditioned	UREA	magma	SET	11	-0.841241	-0.26595	-0.0066581	0.79989	0.985735	0.79989	0.985735	0.827838	0.999944	48935	UREA	ENSG00000101076; ENSG00000106211; ENSG00000189403; ENSG00000103569; ENSG00000177189; ENSG00000165392; ENSG00000170606; ENSG00000164733; ENSG00000285132; ENSG00000090534; ENSG00000118520; ENSG00000104267; ENSG00000168036	13
scz	Conditioned	URICACID	magma	SET	3	-0.97166	-0.71279	-0.0093212	0.83438	0.986538	0.83438	0.986538	0.86288	0.999944	48935	URIC_ACID	ENSG00000150630; ENSG00000159339; ENSG00000280908; ENSG00000162670	4
scz	Conditioned	URIDINE	magma	SET	9	-0.117468	-0.039407	-0.00089242	0.54676	0.984093	0.54676	0.984093	0.547402	0.993407	48935	URIDINE	ENSG00000025708; ENSG00000197506; ENSG00000137860; ENSG00000156222; ENSG00000181856; ENSG00000288174; ENSG00000106366; ENSG00000198650; ENSG00000112759; ENSG00000164167	10
scz	Conditioned	URIDINE5DIPHOSPHATE	magma	SET	3	-0.395249	-0.27954	-0.0036556	0.65367	0.984093	0.65367	0.984093	0.668899	0.999944	48935	URIDINE-5'-DIPHOSPHATE	ENSG00000160224; ENSG00000077522; ENSG00000023445	3
scz	Conditioned	URIDINETRIPHOSPHATE	magma	SET	8	0.849797	0.37963	0.0081058	0.19773	0.984093	0.19773	0.984093	0.165021	0.876998	48935	URIDINE TRIPHOSPHATE	ENSG00000160224; ENSG00000134982; ENSG00000164062; ENSG00000132703; ENSG00000244165; ENSG00000175591; ENSG00000186912; ENSG00000171631; ENSG00000143179	9
scz	Conditioned	URMC099	magma	SET	16	0.296353	0.075087	0.0022668	0.38348	0.984093	0.38348	0.984093	0.361479	0.967527	48935	URMC-099	ENSG00000100664; ENSG00000111145; ENSG00000105722; ENSG00000150337; ENSG00000006432; ENSG00000151491; ENSG00000163161; ENSG00000112319; ENSG00000138769; ENSG00000167657; ENSG00000122025; ENSG00000188906; ENSG00000130758; ENSG00000173327; ENSG00000169967; ENSG00000135250	16
scz	Conditioned	UROCORTIN2	magma	SET	2	-0.0984428	-0.053482	-0.00057107	0.53921	0.984093	0.53921	0.984093	0.538784	0.993407	48935	UROCORTIN_2	ENSG00000158578; ENSG00000163631; ENSG00000106113	3
scz	Conditioned	UROFOLLITROPIN	magma	SET	3	-0.696648	-0.5005	-0.006545	0.75698	0.984093	0.75698	0.984093	0.782703	0.999944	48935	UROFOLLITROPIN	ENSG00000170820; ENSG00000138039; ENSG00000131808	3
scz	Conditioned	UROKINASE	magma	SET	6	0.409099	0.18641	0.0034471	0.34124	0.984093	0.34124	0.984093	0.314843	0.950452	48935	UROKINASE	ENSG00000122861; ENSG00000011422; ENSG00000122194; ENSG00000106366; ENSG00000197632; ENSG00000104368	6
scz	Conditioned	URSODIOL	magma	SET	11	1.93598	0.51437	0.012877	0.026441	0.683513	0.026441	0.683513	0.0194104	0.559524	48935	URSODIOL	ENSG00000101412; ENSG00000100031; ENSG00000179921; ENSG00000135929; ENSG00000089057; ENSG00000057252; ENSG00000151632; ENSG00000170345; ENSG00000111537; ENSG00000106605; ENSG00000012504	11
scz	Conditioned	URSOLICACID	magma	SET	10	-1.50433	-0.55913	-0.013347	0.93374	0.990189	0.93374	0.990189	0.954276	0.999944	48935	URSOLIC_ACID	ENSG00000068024; ENSG00000094631; ENSG00000171720; ENSG00000196396; ENSG00000117594; ENSG00000198074; ENSG00000108840; ENSG00000082701; ENSG00000116478; ENSG00000170890; ENSG00000068976	11
scz	Conditioned	USTEKINUMAB	magma	SET	17	-0.983572	-0.2766	-0.008607	0.83733	0.98656	0.83733	0.98656	0.865833	0.999944	48935	USTEKINUMAB	ENSG00000187554; ENSG00000186094; ENSG00000149451; ENSG00000204525; ENSG00000237022; ENSG00000233841; ENSG00000228299; ENSG00000225691; ENSG00000206435; ENSG00000206452; ENSG00000028137; ENSG00000168811; ENSG00000110944; ENSG00000147894; ENSG00000197208; ENSG00000150455; ENSG00000113302; ENSG00000169194; ENSG00000138378; ENSG00000180257; ENSG00000112116; ENSG00000213341; ENSG00000100906; ENSG00000258429	24
scz	Conditioned	UZANSERTIB	magma	SET	4	-1.12561	-0.6832	-0.010316	0.86983	0.986936	0.86983	0.986936	0.897425	0.999944	48935	UZANSERTIB	ENSG00000137193; ENSG00000088926; ENSG00000101981; ENSG00000126218; ENSG00000096968	5
scz	Conditioned	VABICASERIN	magma	SET	2	-0.000317939	-0.0003518	-3.7564e-06	0.50013	0.984093	0.50013	0.984093	0.494025	0.989	48935	VABICASERIN	ENSG00000147246; ENSG00000135914; ENSG00000102468	3
scz	Conditioned	VACCINE	magma	SET	8	-0.165855	-0.060756	-0.0012972	0.56586	0.984093	0.56586	0.984093	0.569264	0.99767	48935	VACCINE	ENSG00000081237; ENSG00000262418; ENSG00000042832; ENSG00000119888; ENSG00000127666; ENSG00000257017; ENSG00000120215; ENSG00000122585; ENSG00000197272	9
scz	Conditioned	VADADUSTAT	magma	SET	4	-0.666021	-0.35064	-0.0052945	0.7473	0.984093	0.7473	0.984093	0.772349	0.999944	48935	VADADUSTAT	ENSG00000135766; ENSG00000269858; ENSG00000129521; ENSG00000125522; ENSG00000277339; ENSG00000186810	6
scz	Conditioned	VADIMEZAN	magma	SET	3	1.40236	0.8551	0.011182	0.080415	0.915229	0.080415	0.915229	0.0596718	0.718462	48935	VADIMEZAN	ENSG00000128052; ENSG00000064393; ENSG00000198355	3
scz	Conditioned	VAL4AVP	magma	SET	2	-1.89141	-1.684	-0.017981	0.9707	0.993499	0.9707	0.993499	0.982553	0.999944	48935	[VAL4]AVP	ENSG00000103569; ENSG00000091262; ENSG00000275331	3
scz	Conditioned	VALDECOXIB	magma	SET	4	0.414322	0.20025	0.0030236	0.33933	0.984093	0.33933	0.984093	0.312752	0.949895	48935	VALDECOXIB	ENSG00000073756; ENSG00000157184; ENSG00000089685; ENSG00000074410	4
scz	Conditioned	VALEMETOSTAT	magma	SET	3	0.184828	0.098944	0.0012939	0.42668	0.984093	0.42668	0.984093	0.410191	0.978508	48935	VALEMETOSTAT	ENSG00000132975; ENSG00000106462; ENSG00000108799	3
scz	Conditioned	VALETHAMATE	magma	SET	3	0.371236	0.22514	0.0029442	0.35523	0.984093	0.35523	0.984093	0.330197	0.957466	48935	VALETHAMATE	ENSG00000168539; ENSG00000180720; ENSG00000184984	3
scz	Conditioned	VALPROICACID	magma	SET	33	-1.13641	-0.22402	-0.0097078	0.8721	0.986936	0.8721	0.986936	0.899603	0.999944	48935	VALPROIC_ACID	ENSG00000048052; ENSG00000140521; ENSG00000112294; ENSG00000157005; ENSG00000163517; ENSG00000255974; ENSG00000108821; ENSG00000021826; ENSG00000291237; ENSG00000178188; ENSG00000116678; ENSG00000170209; ENSG00000036473; ENSG00000029725; ENSG00000105953; ENSG00000162409; ENSG00000185231; ENSG00000183044; ENSG00000196177; ENSG00000116478; ENSG00000196591; ENSG00000185313; ENSG00000168356; ENSG00000144285; ENSG00000105711; ENSG00000136531; ENSG00000149575; ENSG00000153253; ENSG00000166257; ENSG00000007314; ENSG00000177098; ENSG00000183873; ENSG00000136546; ENSG00000196876; ENSG00000169432	35
scz	Conditioned	VALSARTAN	magma	SET	3	-0.135889	-0.083032	-0.0010858	0.55404	0.984093	0.55404	0.984093	0.55572	0.995256	48935	VALSARTAN	ENSG00000144891; ENSG00000117054; ENSG00000134538	3
scz	Conditioned	VALSPODAR	magma	SET	3	0.962651	0.48662	0.0063635	0.16787	0.984093	0.16787	0.984093	0.136455	0.850249	48935	VALSPODAR	ENSG00000107159; ENSG00000085563; ENSG00000103222; ENSG00000278183	4
scz	Conditioned	VALZIFLOCEPT	magma	SET	3	0.547848	0.4956	0.0064809	0.2919	0.984093	0.2919	0.984093	0.261472	0.930397	48935	VALZIFLOCEPT	ENSG00000072694; ENSG00000143226; ENSG00000188130	3
scz	Conditioned	VAMOROLONE	magma	SET	2	1.13423	1.0168	0.010857	0.12837	0.981836	0.12837	0.981836	0.100241	0.800661	48935	VAMOROLONE	ENSG00000151623; ENSG00000113580	2
scz	Conditioned	VANDETANIB	magma	SET	26	0.162352	0.034055	0.0013102	0.43551	0.984093	0.43551	0.984093	0.420162	0.980228	48935	VANDETANIB	ENSG00000165731; ENSG00000146904; ENSG00000284816; ENSG00000145242; ENSG00000196411; ENSG00000183317; ENSG00000080224; ENSG00000106123; ENSG00000275482; ENSG00000116106; ENSG00000037280; ENSG00000154928; ENSG00000142627; ENSG00000146648; ENSG00000101213; ENSG00000135333; ENSG00000102755; ENSG00000065361; ENSG00000044524; ENSG00000141736; ENSG00000120156; ENSG00000133216; ENSG00000182580; ENSG00000070886; ENSG00000128052; ENSG00000197122; ENSG00000178568; ENSG00000291971; ENSG00000112715	29
scz	Conditioned	VANDORTUZUMABVEDOTIN	magma	SET	14	-0.821762	-0.21803	-0.0061573	0.79438	0.985735	0.79438	0.985735	0.822162	0.999944	48935	VANDORTUZUMAB_VEDOTIN	ENSG00000164647; ENSG00000123416; ENSG00000196230; ENSG00000137267; ENSG00000127824; ENSG00000137285; ENSG00000198033; ENSG00000261456; ENSG00000176014; ENSG00000152086; ENSG00000167553; ENSG00000188229; ENSG00000101162; ENSG00000258947; ENSG00000167552; ENSG00000104833; ENSG00000235067; ENSG00000232575; ENSG00000227739; ENSG00000224156; ENSG00000229684; ENSG00000183311; ENSG00000232421; ENSG00000292120	24
scz	Conditioned	VANILLIN	magma	SET	3	-1.643	-1.0562	-0.013812	0.9498	0.991137	0.9498	0.991137	0.967103	0.999944	48935	VANILLIN	ENSG00000139618; ENSG00000101425; ENSG00000183770	3
scz	Conditioned	VANTICTUMAB	magma	SET	9	-0.79083	-0.3008	-0.006812	0.78547	0.985468	0.78547	0.985468	0.812808	0.999944	48935	VANTICTUMAB	ENSG00000180340; ENSG00000157240; ENSG00000155760; ENSG00000163251; ENSG00000177283; ENSG00000136872; ENSG00000109107; ENSG00000168036; ENSG00000134982	9
scz	Conditioned	VANUCIZUMAB	magma	SET	2	0.6651	0.53927	0.0057582	0.253	0.984093	0.253	0.984093	0.220616	0.911152	48935	VANUCIZUMAB	ENSG00000112715; ENSG00000091879	2
scz	Conditioned	VAPREOTIDE	magma	SET	4	-0.643795	-0.40073	-0.0060509	0.74014	0.984093	0.74014	0.984093	0.764609	0.999944	48935	VAPREOTIDE	ENSG00000180616; ENSG00000162009; ENSG00000146950; ENSG00000167580; ENSG00000115353; ENSG00000278195	6
scz	Conditioned	VARDENAFIL	magma	SET	4	-1.26266	-0.87304	-0.013183	0.89663	0.988139	0.89663	0.988139	0.922325	0.999944	48935	VARDENAFIL	ENSG00000106258; ENSG00000138735; ENSG00000185527; ENSG00000139053	4
scz	Conditioned	VARENICLINE	magma	SET	9	1.8477	0.75569	0.017114	0.032332	0.732327	0.032332	0.732327	0.0235227	0.583657	48935	VARENICLINE	ENSG00000175344; ENSG00000274542; ENSG00000282088; ENSG00000188266; ENSG00000117971; ENSG00000080644; ENSG00000101204; ENSG00000160716; ENSG00000174282; ENSG00000283868; ENSG00000166664; ENSG00000275917; ENSG00000170175; ENSG00000283946; ENSG00000147434	15
scz	Conditioned	VARESPLADIB	magma	SET	4	-0.137686	-0.073899	-0.0011158	0.55475	0.984093	0.55475	0.984093	0.556546	0.995256	48935	VARESPLADIB	ENSG00000188257; ENSG00000127472; ENSG00000069764; ENSG00000276870; ENSG00000100053	5
scz	Conditioned	VARESPLADIBMETHYL	magma	SET	3	-0.596277	-0.35463	-0.0046375	0.7245	0.984093	0.7245	0.984093	0.747574	0.999944	48935	VARESPLADIB_METHYL	ENSG00000188257; ENSG00000069764; ENSG00000276870; ENSG00000127472	4
scz	Conditioned	VARGATEF	magma	SET	12	-0.698609	-0.22345	-0.0058425	0.75759	0.984117	0.75759	0.984117	0.783351	0.999944	48935	VARGATEF	ENSG00000077782; ENSG00000128052; ENSG00000068078; ENSG00000066468; ENSG00000102755; ENSG00000160867; ENSG00000113721; ENSG00000134853; ENSG00000037280; ENSG00000003402; ENSG00000136943; ENSG00000096696	12
scz	Conditioned	VARLITINIB	magma	SET	2	-0.256869	-0.14959	-0.0015973	0.60136	0.984093	0.60136	0.984093	0.609773	0.999944	48935	VARLITINIB	ENSG00000146648; ENSG00000141736	2
scz	Conditioned	VASOPRESSIN	magma	SET	3	-1.31321	-0.96203	-0.01258	0.90543	0.98823	0.90543	0.98823	0.930187	0.999944	48935	VASOPRESSIN	ENSG00000198049; ENSG00000166148; ENSG00000126895; ENSG00000180914	4
scz	Conditioned	VASOPRESSINTANNATE	magma	SET	2	-0.381531	-0.34231	-0.003655	0.64859	0.984093	0.64859	0.984093	0.663207	0.999944	48935	VASOPRESSIN_TANNATE	ENSG00000166148; ENSG00000198049; ENSG00000126895	3
scz	Conditioned	VATALANIB	magma	SET	9	-0.922922	-0.38891	-0.0088074	0.82197	0.986312	0.82197	0.986312	0.850416	0.999944	48935	VATALANIB	ENSG00000113721; ENSG00000127329; ENSG00000134853; ENSG00000157404; ENSG00000182578; ENSG00000102755; ENSG00000037280; ENSG00000128052; ENSG00000146648	9
scz	Conditioned	VB201	magma	SET	3	0.0608068	0.035662	0.00046636	0.47576	0.984093	0.47576	0.984093	0.466078	0.985185	48935	VB-201	ENSG00000095303; ENSG00000170458; ENSG00000137462	3
scz	Conditioned	VBY825	magma	SET	6	-0.108213	-0.043508	-0.00080456	0.54309	0.984093	0.54309	0.984093	0.543179	0.993407	48935	VBY-825	ENSG00000170345; ENSG00000110203; ENSG00000174080; ENSG00000164733; ENSG00000285132; ENSG00000135047; ENSG00000163131	7
scz	Conditioned	VCE0043	magma	SET	3	-0.737037	-0.44688	-0.0058438	0.76944	0.985092	0.76944	0.985092	0.795969	0.999944	48935	VCE-004.3	ENSG00000134940; ENSG00000188822; ENSG00000110092	3
scz	Conditioned	VE821	magma	SET	2	-0.22187	-0.19152	-0.002045	0.58779	0.984093	0.58779	0.984093	0.594319	0.999144	48935	VE-821	ENSG00000175054; ENSG00000085224; ENSG00000117713	3
scz	Conditioned	VE822	magma	SET	5	-0.554322	-0.32843	-0.0055443	0.71032	0.984093	0.71032	0.984093	0.732049	0.999944	48935	VE-822	ENSG00000149311; ENSG00000175054; ENSG00000198793; ENSG00000105851; ENSG00000213864; ENSG00000117713	6
scz	Conditioned	VEBRELTINIB	magma	SET	2	-0.0252659	-0.020027	-0.00021384	0.51008	0.984093	0.51008	0.984093	0.505477	0.990158	48935	VEBRELTINIB	ENSG00000069696; ENSG00000276825; ENSG00000105976	3
scz	Conditioned	VECURONIUM	magma	SET	6	0.592912	0.29259	0.0054106	0.27663	0.984093	0.27663	0.984093	0.245288	0.9237	48935	VECURONIUM	ENSG00000135902; ENSG00000196811; ENSG00000170175; ENSG00000138435; ENSG00000108556; ENSG00000120903; ENSG00000283946	7
scz	Conditioned	VEDOLIZUMAB	magma	SET	2	0.829015	0.50521	0.0053945	0.20355	0.984093	0.20355	0.984093	0.170764	0.879982	48935	VEDOLIZUMAB	ENSG00000115232; ENSG00000139626	2
scz	Conditioned	VEGFHGFTARGETINGDARPINMP0250	magma	SET	2	0.480787	0.43153	0.0046077	0.31534	0.984093	0.31534	0.984093	0.286617	0.942341	48935	VEGF/HGF-TARGETING_DARPIN_MP0250	ENSG00000019991; ENSG00000112715	2
scz	Conditioned	VELDOREOTIDE	magma	SET	6	-1.26257	-0.63848	-0.011807	0.89662	0.988139	0.89662	0.988139	0.922312	0.999944	48935	VELDOREOTIDE	ENSG00000180616; ENSG00000132671; ENSG00000162009; ENSG00000167580; ENSG00000240583; ENSG00000139874	6
scz	Conditioned	VELIPARIB	magma	SET	10	-0.0580012	-0.020696	-0.00049402	0.52313	0.984093	0.52313	0.984093	0.520408	0.991636	48935	VELIPARIB	ENSG00000139618; ENSG00000129484; ENSG00000291803; ENSG00000143799; ENSG00000117713; ENSG00000149311; ENSG00000167258; ENSG00000012048; ENSG00000175054; ENSG00000134323; ENSG00000041880	11
scz	Conditioned	VELUSETRAG	magma	SET	2	-1.52174	-1.3648	-0.014573	0.93595	0.990295	0.93595	0.990295	0.956088	0.999944	48935	VELUSETRAG	ENSG00000164270; ENSG00000171428	2
scz	Conditioned	VEMURAFENIB	magma	SET	15	-0.599959	-0.17703	-0.0051747	0.72573	0.984093	0.72573	0.984093	0.748905	0.999944	48935	VEMURAFENIB	ENSG00000079432; ENSG00000147889; ENSG00000196712; ENSG00000224470; ENSG00000136238; ENSG00000168769; ENSG00000213281; ENSG00000091513; ENSG00000101972; ENSG00000157764; ENSG00000110395; ENSG00000066923; ENSG00000169032; ENSG00000100146; ENSG00000046889; ENSG00000132155	16
scz	Conditioned	VENETOCLAX	magma	SET	7	1.27043	0.48576	0.0097022	0.10198	0.958769	0.10198	0.958769	0.0774781	0.764917	48935	VENETOCLAX	ENSG00000122025; ENSG00000182054; ENSG00000181163; ENSG00000188394; ENSG00000147145; ENSG00000128285; ENSG00000147050; ENSG00000172209; ENSG00000283812; ENSG00000171791	10
scz	Conditioned	VENGLUSTAT	magma	SET	2	-0.16857	-0.12312	-0.0013146	0.56693	0.984093	0.56693	0.984093	0.570475	0.997877	48935	VENGLUSTAT	ENSG00000148154; ENSG00000156413	2
scz	Conditioned	VENLAFAXINE	magma	SET	4	0.80931	0.40264	0.0060797	0.20917	0.984093	0.20917	0.984093	0.176294	0.882012	48935	VENLAFAXINE	ENSG00000103546; ENSG00000108576; ENSG00000149403; ENSG00000148680; ENSG00000125675	5
scz	Conditioned	VEPAFESTINIB	magma	SET	2	1.20705	1.023	0.010923	0.11371	0.968848	0.11371	0.968848	0.0874927	0.785466	48935	VEPAFESTINIB	ENSG00000165731; ENSG00000120899	2
scz	Conditioned	VER246608	magma	SET	3	-0.197216	-0.11648	-0.0015233	0.57817	0.984093	0.57817	0.984093	0.583313	0.999059	48935	VER-246608	ENSG00000067992; ENSG00000005882; ENSG00000004799; ENSG00000168959	4
scz	Conditioned	VER49009	magma	SET	6	0.609469	0.27768	0.0051349	0.27111	0.984093	0.27111	0.984093	0.239508	0.92035	48935	VER-49009	ENSG00000080824; ENSG00000105287; ENSG00000137193; ENSG00000067900; ENSG00000177189; ENSG00000115825; ENSG00000134318	7
scz	Conditioned	VERAPAMIL	magma	SET	30	3.83048	0.75292	0.031111	6.4211e-05	0.0291567	6.4211e-05	0.0291567	0.000316643	0.217605	48935	VERAPAMIL	ENSG00000175220; ENSG00000221819; ENSG00000089820; ENSG00000152527; ENSG00000182132; ENSG00000198873; ENSG00000153707; ENSG00000198929; ENSG00000165995; ENSG00000067191; ENSG00000167535; ENSG00000145936; ENSG00000125388; ENSG00000182389; ENSG00000182255; ENSG00000157388; ENSG00000151067; ENSG00000102001; ENSG00000081248; ENSG00000141837; ENSG00000148408; ENSG00000285479; ENSG00000006283; ENSG00000100346; ENSG00000160868; ENSG00000143105; ENSG00000104848; ENSG00000055118; ENSG00000187486; ENSG00000102452; ENSG00000183873; ENSG00000164638; ENSG00000108576	33
scz	Conditioned	VERATRIDINE	magma	SET	4	0.516382	0.31269	0.0047215	0.3028	0.984093	0.3028	0.984093	0.273125	0.936617	48935	VERATRIDINE	ENSG00000138376; ENSG00000125124; ENSG00000030110; ENSG00000169432	4
scz	Conditioned	VERICIGUAT	magma	SET	4	0.460674	0.27628	0.0041716	0.32252	0.984093	0.32252	0.984093	0.294392	0.944424	48935	VERICIGUAT	ENSG00000152402; ENSG00000123201; ENSG00000061918; ENSG00000164116; ENSG00000132518	5
scz	Conditioned	VERINURAD	magma	SET	2	1.01856	1.0317	0.011016	0.15422	0.984093	0.15422	0.984093	0.123687	0.836493	48935	VERINURAD	ENSG00000197891; ENSG00000123080	2
scz	Conditioned	VERLUKAST	magma	SET	2	0.117606	0.11584	0.0012369	0.45319	0.984093	0.45319	0.984093	0.440306	0.981866	48935	VERLUKAST	ENSG00000135409; ENSG00000137491	2
scz	Conditioned	VERNAKALANT	magma	SET	6	1.11674	0.54173	0.010018	0.13207	0.984093	0.13207	0.984093	0.103536	0.806519	48935	VERNAKALANT	ENSG00000130037; ENSG00000055118; ENSG00000120457; ENSG00000162989; ENSG00000171385; ENSG00000183873	6
scz	Conditioned	VEROSUDIL	magma	SET	4	0.970375	0.45726	0.0069045	0.16594	0.984093	0.16594	0.984093	0.134622	0.850249	48935	VEROSUDIL	ENSG00000134318; ENSG00000067900; ENSG00000171793; ENSG00000168925; ENSG00000285346	5
scz	Conditioned	VERUBECESTAT	magma	SET	3	0.770129	0.46907	0.006134	0.22062	0.984093	0.22062	0.984093	0.187675	0.894119	48935	VERUBECESTAT	ENSG00000186318; ENSG00000131781; ENSG00000122176	3
scz	Conditioned	VERUBULIN	magma	SET	13	-0.683731	-0.18378	-0.0050014	0.75292	0.984093	0.75292	0.984093	0.778398	0.999944	48935	VERUBULIN	ENSG00000188229; ENSG00000104833; ENSG00000127824; ENSG00000261456; ENSG00000196230; ENSG00000137267; ENSG00000258947; ENSG00000167552; ENSG00000198033; ENSG00000137285; ENSG00000101162; ENSG00000176014; ENSG00000152086; ENSG00000167553; ENSG00000123416; ENSG00000235067; ENSG00000232575; ENSG00000227739; ENSG00000224156; ENSG00000229684; ENSG00000183311; ENSG00000232421; ENSG00000292120	23
scz	Conditioned	VESAMICOL	magma	SET	2	1.17275	0.84256	0.0089966	0.12046	0.972142	0.12046	0.972142	0.0933603	0.789697	48935	VESAMICOL	ENSG00000129910; ENSG00000187714	2
scz	Conditioned	VESNARINONE	magma	SET	5	-0.599308	-0.29438	-0.0049695	0.72551	0.984093	0.72551	0.984093	0.748678	0.999944	48935	VESNARINONE	ENSG00000135318; ENSG00000137801; ENSG00000026103; ENSG00000172572; ENSG00000055118	5
scz	Conditioned	VIAGENPUMATUCELL	magma	SET	2	-0.564874	-0.3169	-0.0033838	0.71392	0.984093	0.71392	0.984093	0.736003	0.999944	48935	VIAGENPUMATUCEL-L	ENSG00000166598; ENSG00000121594	2
scz	Conditioned	VIBEGRON	magma	SET	2	-0.0573205	-0.037052	-0.00039563	0.52285	0.984093	0.52285	0.984093	0.520093	0.991636	48935	VIBEGRON	ENSG00000060971; ENSG00000188778	2
scz	Conditioned	VIC1911	magma	SET	2	-1.061	-0.74847	-0.0079919	0.85565	0.986665	0.85565	0.986665	0.883784	0.999944	48935	VIC_1911	ENSG00000104529; ENSG00000273594; ENSG00000254772	3
scz	Conditioned	VIDARABINE	magma	SET	2	0.154262	0.11862	0.0012666	0.4387	0.984093	0.4387	0.984093	0.423794	0.98089	48935	VIDARABINE	ENSG00000170425; ENSG00000196839	2
scz	Conditioned	VIDUPIPRANT	magma	SET	4	-0.15503	-0.085919	-0.0012973	0.5616	0.984093	0.5616	0.984093	0.564376	0.996775	48935	VIDUPIPRANT	ENSG00000183134; ENSG00000168229; ENSG00000084674; ENSG00000291544; ENSG00000111701	5
scz	Conditioned	VIGABATRIN	magma	SET	3	0.171685	0.11239	0.0014697	0.43184	0.984093	0.43184	0.984093	0.416004	0.979645	48935	VIGABATRIN	ENSG00000183044; ENSG00000184984; ENSG00000204681; ENSG00000237051; ENSG00000232632; ENSG00000237112; ENSG00000232569; ENSG00000206466; ENSG00000206511; ENSG00000101438	10
scz	Conditioned	VILANTEROL	magma	SET	2	-1.17326	-1.0492	-0.011203	0.87965	0.986936	0.87965	0.986936	0.906707	0.999944	48935	VILANTEROL	ENSG00000169252; ENSG00000159842; ENSG00000278741; ENSG00000276016	4
scz	Conditioned	VILAZODONE	magma	SET	7	0.406608	0.15776	0.0031509	0.34215	0.984093	0.34215	0.984093	0.315845	0.951511	48935	VILAZODONE	ENSG00000108576; ENSG00000178394; ENSG00000149295; ENSG00000151577; ENSG00000196639; ENSG00000164270; ENSG00000171428	7
scz	Conditioned	VILDAGLIPTIN	magma	SET	6	1.38353	0.65831	0.012174	0.083261	0.918826	0.083261	0.918826	0.0619864	0.727411	48935	VILDAGLIPTIN	ENSG00000053918; ENSG00000282076; ENSG00000197635; ENSG00000136877; ENSG00000111199; ENSG00000196730; ENSG00000171051	7
scz	Conditioned	VILOXAZINE	magma	SET	2	0.717261	0.59897	0.0063955	0.23661	0.984093	0.23661	0.984093	0.203832	0.903771	48935	VILOXAZINE	ENSG00000134538; ENSG00000103546	2
scz	Conditioned	VIMSELTINIB	magma	SET	4	3.33554	2.0193	0.03049	0.00042678	0.0908021	0.00042678	0.0908021	0.000932257	0.259205	48935	VIMSELTINIB	ENSG00000182578; ENSG00000197635; ENSG00000143196; ENSG00000188641	4
scz	Conditioned	VINBLASTINE	magma	SET	24	-0.338816	-0.072632	-0.0026849	0.63263	0.984093	0.63263	0.984093	0.645267	0.999944	48935	VINBLASTINE	ENSG00000111641; ENSG00000170893; ENSG00000005471; ENSG00000006638; ENSG00000087494; ENSG00000135346; ENSG00000075886; ENSG00000261456; ENSG00000176014; ENSG00000101162; ENSG00000104833; ENSG00000167552; ENSG00000137285; ENSG00000188229; ENSG00000127824; ENSG00000123416; ENSG00000137267; ENSG00000196230; ENSG00000167553; ENSG00000198033; ENSG00000152086; ENSG00000258947; ENSG00000177606; ENSG00000235067; ENSG00000232575; ENSG00000227739; ENSG00000224156; ENSG00000229684; ENSG00000183311; ENSG00000232421; ENSG00000108423; ENSG00000074935; ENSG00000131462; ENSG00000292120	34
scz	Conditioned	VINBURNINE	magma	SET	7	1.46242	0.56521	0.011289	0.071823	0.888887	0.071823	0.888887	0.0528739	0.700555	48935	VINBURNINE	ENSG00000127837; ENSG00000090861; ENSG00000129673; ENSG00000168539; ENSG00000181072; ENSG00000133019; ENSG00000180720	7
scz	Conditioned	VINCAMINE	magma	SET	4	1.18269	0.68938	0.010409	0.11848	0.972136	0.11848	0.972136	0.0916205	0.78855	48935	VINCAMINE	ENSG00000168539; ENSG00000181072; ENSG00000133019; ENSG00000180720	4
scz	Conditioned	VINCRISTINE	magma	SET	34	-0.966305	-0.16547	-0.0072782	0.83305	0.986312	0.83305	0.986312	0.861556	0.999944	48935	VINCRISTINE	ENSG00000075142; ENSG00000115758; ENSG00000005471; ENSG00000283699; ENSG00000017797; ENSG00000100344; ENSG00000107562; ENSG00000185942; ENSG00000042493; ENSG00000116984; ENSG00000169136; ENSG00000266518; ENSG00000136522; ENSG00000128340; ENSG00000100473; ENSG00000051523; ENSG00000196562; ENSG00000140320; ENSG00000243955; ENSG00000132740; ENSG00000100365; ENSG00000275990; ENSG00000264720; ENSG00000278038; ENSG00000167323; ENSG00000054654; ENSG00000104833; ENSG00000152086; ENSG00000123416; ENSG00000261456; ENSG00000127824; ENSG00000258947; ENSG00000198033; ENSG00000167552; ENSG00000196230; ENSG00000101162; ENSG00000137267; ENSG00000176014; ENSG00000188229; ENSG00000167553; ENSG00000137285; ENSG00000235067; ENSG00000232575; ENSG00000227739; ENSG00000224156; ENSG00000229684; ENSG00000183311; ENSG00000232421; ENSG00000169297; ENSG00000292120	50
scz	Conditioned	VINFLUNINE	magma	SET	13	-0.683731	-0.18378	-0.0050014	0.75292	0.984093	0.75292	0.984093	0.778398	0.999944	48935	VINFLUNINE	ENSG00000176014; ENSG00000167552; ENSG00000258947; ENSG00000261456; ENSG00000152086; ENSG00000104833; ENSG00000137267; ENSG00000123416; ENSG00000198033; ENSG00000188229; ENSG00000127824; ENSG00000101162; ENSG00000137285; ENSG00000167553; ENSG00000196230; ENSG00000235067; ENSG00000232575; ENSG00000227739; ENSG00000224156; ENSG00000229684; ENSG00000183311; ENSG00000232421; ENSG00000292120	23
scz	Conditioned	VINORELBINE	magma	SET	18	-0.662198	-0.15806	-0.0050607	0.74607	0.984093	0.74607	0.984093	0.771038	0.999944	48935	VINORELBINE	ENSG00000075886; ENSG00000117632; ENSG00000073050; ENSG00000127616; ENSG00000152086; ENSG00000101162; ENSG00000196230; ENSG00000176014; ENSG00000188229; ENSG00000261456; ENSG00000198033; ENSG00000137285; ENSG00000167552; ENSG00000123416; ENSG00000258947; ENSG00000137267; ENSG00000104833; ENSG00000127824; ENSG00000167553; ENSG00000292120; ENSG00000235067; ENSG00000232575; ENSG00000227739; ENSG00000224156; ENSG00000229684; ENSG00000183311; ENSG00000232421; ENSG00000177606	28
scz	Conditioned	VINPOCETINE	magma	SET	4	0.122783	0.053014	0.00080049	0.45114	0.984093	0.45114	0.984093	0.437993	0.981706	48935	VINPOCETINE	ENSG00000171812; ENSG00000114270; ENSG00000115252; ENSG00000154678	4
scz	Conditioned	VIOMYCIN	magma	SET	2	-1.06562	-0.70997	-0.0075809	0.8567	0.986665	0.8567	0.986665	0.884794	0.999944	48935	VIOMYCIN	ENSG00000168028; ENSG00000171421	2
scz	Conditioned	VIP	magma	SET	5	-0.8704	-0.53648	-0.0090565	0.80795	0.986117	0.80795	0.986117	0.836179	0.999944	48935	VIP	ENSG00000078549; ENSG00000095139; ENSG00000080293; ENSG00000114812; ENSG00000106018	5
scz	Conditioned	VIPADENANT	magma	SET	3	0.292605	0.14038	0.0018358	0.38491	0.984093	0.38491	0.984093	0.363094	0.968126	48935	VIPADENANT	ENSG00000128271; ENSG00000163485; ENSG00000170425; ENSG00000282608	4
scz	Conditioned	VIRULIZIN	magma	SET	2	-0.245737	-0.19727	-0.0021064	0.59706	0.984093	0.59706	0.984093	0.604849	0.99984	48935	VIRULIZIN	ENSG00000113302; ENSG00000168811	2
scz	Conditioned	VISILIZUMAB	magma	SET	5	-0.347746	-0.18032	-0.0030441	0.63599	0.984093	0.63599	0.984093	0.649027	0.999944	48935	VISILIZUMAB	ENSG00000198851; ENSG00000163599; ENSG00000160255; ENSG00000160654; ENSG00000167286	5
scz	Conditioned	VISMODEGIB	magma	SET	4	-1.03136	-0.62921	-0.0095008	0.8488	0.98656	0.8488	0.98656	0.877132	0.999944	48935	VISMODEGIB	ENSG00000185920; ENSG00000128602; ENSG00000108839; ENSG00000164690	4
scz	Conditioned	VISNAGIN	magma	SET	2	0.841167	0.70139	0.0074892	0.20013	0.984093	0.20013	0.984093	0.167411	0.878471	48935	VISNAGIN	ENSG00000165029; ENSG00000167972	2
scz	Conditioned	VITAMINAPALMITATE	magma	SET	2	0.0739676	0.050994	0.00054449	0.47052	0.984093	0.47052	0.984093	0.460086	0.985151	48935	VITAMIN_A_PALMITATE	ENSG00000122852; ENSG00000265203; ENSG00000136244	3
scz	Conditioned	VITAMINB12	magma	SET	5	-0.603454	-0.40808	-0.006889	0.72689	0.984093	0.72689	0.984093	0.75016	0.999944	48935	VITAMIN_B12	ENSG00000124275; ENSG00000124713; ENSG00000228716; ENSG00000204305; ENSG00000229058; ENSG00000234729; ENSG00000231268; ENSG00000230514; ENSG00000206320; ENSG00000237405; ENSG00000177000; ENSG00000134827	12
scz	Conditioned	VITAMINB2	magma	SET	3	-0.371317	-0.21197	-0.0027719	0.64479	0.984093	0.64479	0.984093	0.658977	0.999944	48935	VITAMIN_B2	ENSG00000012048; ENSG00000090013; ENSG00000135002	3
scz	Conditioned	VITAMINB6	magma	SET	6	0.0829251	0.033486	0.00061923	0.46696	0.984093	0.46696	0.984093	0.456003	0.984902	48935	VITAMIN_B6	ENSG00000198400; ENSG00000160200; ENSG00000110799; ENSG00000257017; ENSG00000232810; ENSG00000204490; ENSG00000228321; ENSG00000228849; ENSG00000228978; ENSG00000223952; ENSG00000230108; ENSG00000206439; ENSG00000132437; ENSG00000160209	14
scz	Conditioned	VITAMIND	magma	SET	12	-0.895704	-0.295	-0.0077133	0.81479	0.986117	0.81479	0.986117	0.843162	0.999944	48935	VITAMIN_D	ENSG00000076662; ENSG00000106278; ENSG00000115263; ENSG00000100292; ENSG00000165949; ENSG00000275214; ENSG00000145321; ENSG00000102174; ENSG00000242252; ENSG00000036828; ENSG00000019186; ENSG00000115594; ENSG00000137947; ENSG00000111424	14
scz	Conditioned	VITAMINE	magma	SET	27	-1.03374	-0.20404	-0.0079991	0.84937	0.98656	0.84937	0.98656	0.877666	0.999944	48935	VITAMIN_E	ENSG00000152266; ENSG00000006451; ENSG00000180176; ENSG00000182871; ENSG00000292234; ENSG00000147437; ENSG00000100979; ENSG00000196611; ENSG00000104687; ENSG00000128272; ENSG00000012779; ENSG00000275565; ENSG00000065357; ENSG00000144852; ENSG00000113575; ENSG00000104695; ENSG00000154229; ENSG00000166501; ENSG00000100003; ENSG00000100012; ENSG00000133488; ENSG00000107643; ENSG00000084207; ENSG00000118523; ENSG00000084674; ENSG00000291544; ENSG00000175197; ENSG00000073050; ENSG00000180871; ENSG00000105329	30
scz	Conditioned	VITAMINK	magma	SET	7	-0.756674	-0.2633	-0.0052589	0.77537	0.985333	0.77537	0.985333	0.802203	0.999944	48935	VITAMIN_K	ENSG00000115486; ENSG00000026103; ENSG00000152266; ENSG00000186115; ENSG00000100448; ENSG00000136244; ENSG00000042286	7
scz	Conditioned	VIXARELIMAB	magma	SET	2	-0.154575	-0.10005	-0.0010683	0.56142	0.984093	0.56142	0.984093	0.564171	0.996704	48935	VIXARELIMAB	ENSG00000204671; ENSG00000145623	2
scz	Conditioned	VLX600	magma	SET	2	-0.111652	-0.056792	-0.0006064	0.54445	0.984093	0.54445	0.984093	0.544754	0.993407	48935	VLX600	ENSG00000141510; ENSG00000101557	2
scz	Conditioned	VMIPII	magma	SET	3	0.948959	0.47075	0.006156	0.17133	0.984093	0.17133	0.984093	0.139733	0.8553	48935	VMIP-II	ENSG00000107796; ENSG00000143632; ENSG00000184009; ENSG00000291420	4
scz	Conditioned	VOACANGINE	magma	SET	2	-0.904121	-0.78513	-0.0083834	0.81703	0.986312	0.81703	0.986312	0.845425	0.999944	48935	VOACANGINE	ENSG00000104321; ENSG00000196689	2
scz	Conditioned	VOCIPROTAFIB	magma	SET	2	-0.22806	-0.16309	-0.0017414	0.5902	0.984093	0.5902	0.984093	0.597071	0.999144	48935	VOCIPROTAFIB	ENSG00000133703; ENSG00000106006	2
scz	Conditioned	VOCLOSPORIN	magma	SET	5	0.769033	0.36516	0.0061644	0.22094	0.984093	0.22094	0.984093	0.188001	0.894618	48935	VOCLOSPORIN	ENSG00000138814; ENSG00000107758; ENSG00000120910; ENSG00000196262; ENSG00000064300	5
scz	Conditioned	VODOBATINIB	magma	SET	3	-0.121119	-0.08789	-0.0011493	0.5482	0.984093	0.5482	0.984093	0.549042	0.993407	48935	VODOBATINIB	ENSG00000197122; ENSG00000291971; ENSG00000097007; ENSG00000186716	4
scz	Conditioned	VOFOPITANT	magma	SET	2	0.131096	0.11083	0.0011835	0.44785	0.984093	0.44785	0.984093	0.43422	0.981383	48935	VOFOPITANT	ENSG00000115353; ENSG00000165272	2
scz	Conditioned	VOGLIBOSE	magma	SET	3	-1.4158	-1.0056	-0.01315	0.92157	0.988644	0.92157	0.988644	0.944136	0.999944	48935	VOGLIBOSE	ENSG00000257335; ENSG00000282607; ENSG00000257743; ENSG00000278563; ENSG00000171298; ENSG00000291507; ENSG00000090402	7
scz	Conditioned	VOLANESORSEN	magma	SET	2	0.110487	0.070348	0.00075115	0.45601	0.984093	0.45601	0.984093	0.443526	0.982421	48935	VOLANESORSEN	ENSG00000114200; ENSG00000110245	2
scz	Conditioned	VOLASERTIB	magma	SET	5	-1.83658	-0.97069	-0.016387	0.96685	0.992682	0.96685	0.992682	0.979848	0.999944	48935	VOLASERTIB	ENSG00000140464; ENSG00000166851; ENSG00000165731; ENSG00000143924; ENSG00000163586	5
scz	Conditioned	VOLINANSERIN	magma	SET	3	0.622604	0.50764	0.0066385	0.26678	0.984093	0.26678	0.984093	0.23498	0.918997	48935	VOLINANSERIN	ENSG00000102468; ENSG00000147246; ENSG00000135914; ENSG00000055118	4
scz	Conditioned	VOLOCIXIMAB	magma	SET	4	-0.133577	-0.060581	-0.00091475	0.55313	0.984093	0.55313	0.984093	0.55468	0.99501	48935	VOLOCIXIMAB	ENSG00000138448; ENSG00000150093; ENSG00000111816; ENSG00000161638	4
scz	Conditioned	VOLVALERENALD	magma	SET	2	1.64229	1.1755	0.012552	0.050275	0.822818	0.050275	0.822818	0.0364621	0.643572	48935	VOLVALERENAL_D	ENSG00000102882; ENSG00000100030	2
scz	Conditioned	VONOPRAZAN	magma	SET	2	-0.99485	-0.71092	-0.007591	0.84009	0.98656	0.84009	0.98656	0.868574	0.999944	48935	VONOPRAZAN	ENSG00000105675; ENSG00000186009	2
scz	Conditioned	VONWILLEBRANDFACTOR	magma	SET	2	-1.55006	-1.2947	-0.013824	0.93942	0.990295	0.93942	0.990295	0.958904	0.999944	48935	VON_WILLEBRAND_FACTOR	ENSG00000101981; ENSG00000185010; ENSG00000110799; ENSG00000126218	4
scz	Conditioned	VORAPAXAR	magma	SET	4	-1.58138	-0.97038	-0.014652	0.94309	0.99062	0.94309	0.99062	0.961814	0.999944	48935	VORAPAXAR	ENSG00000181104; ENSG00000127533; ENSG00000189058; ENSG00000164220	4
scz	Conditioned	VORASIDENIB	magma	SET	3	1.54008	1.0187	0.013321	0.061782	0.861415	0.061782	0.861415	0.0451117	0.675588	48935	VORASIDENIB	ENSG00000182054; ENSG00000138413; ENSG00000177885	3
scz	Conditioned	VORICONAZOLE	magma	SET	13	-0.511062	-0.14207	-0.0038662	0.69534	0.984093	0.69534	0.984093	0.715529	0.999944	48935	VORICONAZOLE	ENSG00000173039; ENSG00000197408; ENSG00000118777; ENSG00000111700; ENSG00000023839; ENSG00000007933; ENSG00000127948; ENSG00000137491; ENSG00000165841; ENSG00000138109; ENSG00000160868; ENSG00000106258; ENSG00000095303	13
scz	Conditioned	VORINOSTAT	magma	SET	12	-0.797492	-0.25944	-0.0067836	0.78741	0.985633	0.78741	0.985633	0.814857	0.999944	48935	VORINOSTAT	ENSG00000061273; ENSG00000163517; ENSG00000108840; ENSG00000196591; ENSG00000171720; ENSG00000068024; ENSG00000116478; ENSG00000094631; ENSG00000147099; ENSG00000048052; ENSG00000100429; ENSG00000197888; ENSG00000111642; ENSG00000137507	14
scz	Conditioned	VORSETUZUMABMAFODOTIN	magma	SET	14	-0.551492	-0.14507	-0.0040968	0.70935	0.984093	0.70935	0.984093	0.730973	0.999944	48935	VORSETUZUMAB_MAFODOTIN	ENSG00000125726; ENSG00000167553; ENSG00000123416; ENSG00000101162; ENSG00000167552; ENSG00000261456; ENSG00000176014; ENSG00000196230; ENSG00000152086; ENSG00000188229; ENSG00000198033; ENSG00000127824; ENSG00000104833; ENSG00000137285; ENSG00000137267; ENSG00000258947; ENSG00000235067; ENSG00000232575; ENSG00000227739; ENSG00000224156; ENSG00000229684; ENSG00000183311; ENSG00000232421; ENSG00000292120	24
scz	Conditioned	VORTIOXETINE	magma	SET	8	1.1296	0.43161	0.0092156	0.12933	0.984093	0.12933	0.984093	0.101112	0.803106	48935	VORTIOXETINE	ENSG00000108576; ENSG00000178394; ENSG00000166736; ENSG00000135312; ENSG00000102468; ENSG00000147246; ENSG00000157219; ENSG00000158748; ENSG00000148680	9
scz	Conditioned	VORUCICLIB	magma	SET	6	-0.136612	-0.054343	-0.0010049	0.55433	0.984093	0.55433	0.984093	0.556053	0.995256	48935	VORUCICLIB	ENSG00000143420; ENSG00000102119; ENSG00000160113; ENSG00000111450; ENSG00000163435; ENSG00000187840; ENSG00000135446	7
scz	Conditioned	VOSAROXIN	magma	SET	2	-1.64693	-0.82839	-0.0088452	0.9502	0.99119	0.9502	0.99119	0.967426	0.999944	48935	VOSAROXIN	ENSG00000077097; ENSG00000131747	2
scz	Conditioned	VOSORITIDE	magma	SET	3	-1.17484	-0.89564	-0.011712	0.87996	0.986936	0.87996	0.986936	0.907004	0.999944	48935	VOSORITIDE	ENSG00000159899; ENSG00000163273; ENSG00000108813	3
scz	Conditioned	VOXELOTOR	magma	SET	6	-0.162524	-0.061972	-0.001146	0.56455	0.984093	0.56455	0.984093	0.567763	0.997411	48935	VOXELOTOR	ENSG00000244734; ENSG00000188536; ENSG00000206172; ENSG00000107968; ENSG00000111775; ENSG00000241563	6
scz	Conditioned	VOXILAPREVIR	magma	SET	2	0.475754	0.53313	0.0056925	0.31713	0.984093	0.31713	0.984093	0.288549	0.942523	48935	VOXILAPREVIR	ENSG00000197110; ENSG00000291876; ENSG00000272395; ENSG00000292250; ENSG00000133703	5
scz	Conditioned	VP20629	magma	SET	2	0.12459	0.09651	0.0010305	0.45043	0.984093	0.45043	0.984093	0.437187	0.981706	48935	VP-20629	ENSG00000188784; ENSG00000123643	2
scz	Conditioned	VPC03090P	magma	SET	2	-0.944031	-0.87928	-0.0093887	0.82742	0.986312	0.82742	0.986312	0.855887	0.999944	48935	VPC03090-P	ENSG00000145020; ENSG00000174876; ENSG00000243480; ENSG00000187733	4
scz	Conditioned	VPC32179	magma	SET	2	-0.0746379	-0.065803	-0.00070263	0.52975	0.984093	0.52975	0.984093	0.52794	0.992537	48935	VPC32179	ENSG00000136717; ENSG00000133805	2
scz	Conditioned	VPC32183	magma	SET	2	-0.0746379	-0.065803	-0.00070263	0.52975	0.984093	0.52975	0.984093	0.52794	0.992537	48935	VPC32183	ENSG00000133805; ENSG00000136717	2
scz	Conditioned	VPC44116	magma	SET	2	-0.944031	-0.87928	-0.0093887	0.82742	0.986312	0.82742	0.986312	0.855887	0.999944	48935	VPC44116	ENSG00000145020; ENSG00000174876; ENSG00000243480	3
scz	Conditioned	VS4718	magma	SET	2	-0.12959	-0.10986	-0.0011731	0.55156	0.984093	0.55156	0.984093	0.552856	0.993975	48935	VS-4718	ENSG00000169398; ENSG00000151726	2
scz	Conditioned	VS5584	magma	SET	10	-0.253109	-0.085399	-0.0020385	0.59991	0.984093	0.59991	0.984093	0.608124	0.999944	48935	VS-5584	ENSG00000105379; ENSG00000171608; ENSG00000051382; ENSG00000198793; ENSG00000117461; ENSG00000121879; ENSG00000105647; ENSG00000141506; ENSG00000105851; ENSG00000145675	10
scz	Conditioned	VTX11E	magma	SET	5	0.0758658	0.031938	0.00053916	0.46976	0.984093	0.46976	0.984093	0.459225	0.985008	48935	VTX-11E	ENSG00000161960; ENSG00000044115; ENSG00000104529; ENSG00000273594; ENSG00000169032; ENSG00000157764	6
scz	Conditioned	VU0001171	magma	SET	2	-0.845176	-0.7131	-0.0076143	0.80099	0.985735	0.80099	0.985735	0.828976	0.999944	48935	VU0001171	ENSG00000005022; ENSG00000161800; ENSG00000171298; ENSG00000291507	4
scz	Conditioned	VU0010010	magma	SET	2	0.823529	0.43008	0.0045923	0.20511	0.984093	0.20511	0.984093	0.172285	0.881003	48935	VU0010010	ENSG00000180720; ENSG00000090861	2
scz	Conditioned	VU0119498	magma	SET	2	-0.245164	-0.20429	-0.0021813	0.59683	0.984093	0.59683	0.984093	0.604597	0.999794	48935	VU0119498	ENSG00000129673; ENSG00000184984	2
scz	Conditioned	VU0240551	magma	SET	2	1.44664	0.98891	0.010559	0.074008	0.895682	0.074008	0.895682	0.0546143	0.706086	48935	VU0240551	ENSG00000019582; ENSG00000124140	2
scz	Conditioned	VU0364739	magma	SET	2	0.890942	0.56549	0.0060381	0.18649	0.984093	0.18649	0.984093	0.154201	0.867101	48935	VU0364739	ENSG00000129219; ENSG00000124207	2
scz	Conditioned	VU0364770	magma	SET	2	-0.750788	-0.65019	-0.0069425	0.77361	0.985092	0.77361	0.985092	0.800352	0.999944	48935	VU0364770	ENSG00000005022; ENSG00000124493; ENSG00000113262	3
scz	Conditioned	VU0422288	magma	SET	2	2.5362	2.2384	0.023901	0.0056079	0.373364	0.0056079	0.373364	0.00523529	0.41607	48935	VU0422288	ENSG00000179603; ENSG00000198822	2
scz	Conditioned	VUF10166	magma	SET	2	0.376563	0.336	0.0035877	0.35325	0.984093	0.35325	0.984093	0.32802	0.95648	48935	VUF10166	ENSG00000166736; ENSG00000149305	2
scz	Conditioned	VULOLISIB	magma	SET	2	1.24201	1.0416	0.011122	0.10713	0.965182	0.10713	0.965182	0.0818456	0.774167	48935	VULOLISIB	ENSG00000198734; ENSG00000057593	2
scz	Conditioned	VUPANORSEN	magma	SET	2	-0.924793	-0.63783	-0.0068105	0.82245	0.986312	0.82245	0.986312	0.850921	0.999944	48935	VUPANORSEN	ENSG00000132855; ENSG00000141505	2
scz	Conditioned	VUPANORSENSODIUM	magma	SET	2	-0.924793	-0.63783	-0.0068105	0.82245	0.986312	0.82245	0.986312	0.850921	0.999944	48935	VUPANORSEN_SODIUM	ENSG00000141505; ENSG00000132855	2
scz	Conditioned	VX702	magma	SET	11	0.551	0.18183	0.0045521	0.29082	0.984093	0.29082	0.984093	0.260318	0.930037	48935	VX-702	ENSG00000112062; ENSG00000185386; ENSG00000115825; ENSG00000156711; ENSG00000188130; ENSG00000168036; ENSG00000198561; ENSG00000105287; ENSG00000067900; ENSG00000125538; ENSG00000136244; ENSG00000232810; ENSG00000204490; ENSG00000228321; ENSG00000228849; ENSG00000228978; ENSG00000223952; ENSG00000230108; ENSG00000206439	19
scz	Conditioned	VX745	magma	SET	6	0.299589	0.13909	0.002572	0.38225	0.984093	0.38225	0.984093	0.360096	0.966746	48935	VX-745	ENSG00000185386; ENSG00000188130; ENSG00000112062; ENSG00000047936; ENSG00000108984; ENSG00000198561	6
scz	Conditioned	W54011	magma	SET	2	-0.109944	-0.09399	-0.0010036	0.54377	0.984093	0.54377	0.984093	0.543975	0.993407	48935	W54011	ENSG00000076555; ENSG00000197405	2
scz	Conditioned	WARFARIN	magma	SET	21	0.831705	0.17618	0.0060926	0.20279	0.984093	0.20279	0.984093	0.170019	0.879726	48935	WARFARIN	ENSG00000167397; ENSG00000183087; ENSG00000110799; ENSG00000160870; ENSG00000101076; ENSG00000151006; ENSG00000123384; ENSG00000069869; ENSG00000108242; ENSG00000163406; ENSG00000196715; ENSG00000103496; ENSG00000132693; ENSG00000100523; ENSG00000099365; ENSG00000094963; ENSG00000198363; ENSG00000135333; ENSG00000184500; ENSG00000137441; ENSG00000115718	21
scz	Conditioned	WAY200070	magma	SET	4	0.296525	0.12417	0.0018749	0.38342	0.984093	0.38342	0.984093	0.361405	0.96747	48935	WAY200070	ENSG00000140009; ENSG00000141736; ENSG00000065361; ENSG00000178568	4
scz	Conditioned	WAY207024	magma	SET	3	0.710146	0.5085	0.0066497	0.23881	0.984093	0.23881	0.984093	0.206062	0.90476	48935	WAY-207024	ENSG00000109163; ENSG00000113749; ENSG00000075073	3
scz	Conditioned	WAY208466	magma	SET	4	2.18855	1.2213	0.01844	0.014325	0.548509	0.014325	0.548509	0.0111846	0.489424	48935	WAY-208466	ENSG00000149295; ENSG00000102468; ENSG00000147246; ENSG00000158748; ENSG00000148680	5
scz	Conditioned	WAY213613	magma	SET	2	-0.763551	-0.67349	-0.0071913	0.77743	0.985468	0.77743	0.985468	0.80437	0.999944	48935	WAY-213613	ENSG00000102924; ENSG00000110436	2
scz	Conditioned	WB4101	magma	SET	9	0.359825	0.14565	0.0032984	0.35949	0.984093	0.35949	0.984093	0.334862	0.959205	48935	WB_4101	ENSG00000143322; ENSG00000131269; ENSG00000198691; ENSG00000002726; ENSG00000204574; ENSG00000236149; ENSG00000231129; ENSG00000232169; ENSG00000236342; ENSG00000225989; ENSG00000206490; ENSG00000120907; ENSG00000170214; ENSG00000171873; ENSG00000150594; ENSG00000274286; ENSG00000184160; ENSG00000178394	18
scz	Conditioned	WEDELOLACTONE	magma	SET	4	-0.658792	-0.33771	-0.0050993	0.74498	0.984093	0.74498	0.984093	0.769853	0.999944	48935	WEDELOLACTONE	ENSG00000067955; ENSG00000100906; ENSG00000159228; ENSG00000102882	4
scz	Conditioned	WH4023	magma	SET	4	-0.429611	-0.20959	-0.0031647	0.66626	0.984093	0.66626	0.984093	0.683045	0.999944	48935	WH-4-023	ENSG00000120915; ENSG00000149534; ENSG00000182866; ENSG00000197122; ENSG00000291971	5
scz	Conditioned	WHIP154	magma	SET	4	-0.113319	-0.071433	-0.0010786	0.54511	0.984093	0.54511	0.984093	0.545512	0.993407	48935	WHI-P154	ENSG00000146648; ENSG00000162434; ENSG00000096968; ENSG00000105639	4
scz	Conditioned	WIN51708	magma	SET	3	0.905448	0.46722	0.0061098	0.18262	0.984093	0.18262	0.984093	0.150456	0.864759	48935	WIN_51,708	ENSG00000129673; ENSG00000090861; ENSG00000127837	3
scz	Conditioned	WIN552122	magma	SET	3	-1.09705	-0.56678	-0.0074117	0.86368	0.986936	0.86368	0.986936	0.89153	0.999944	48935	WIN55212-2	ENSG00000188822; ENSG00000101958; ENSG00000145888; ENSG00000118432	4
scz	Conditioned	WITHAFERINA	magma	SET	9	-1.06089	-0.37511	-0.0084947	0.85562	0.986665	0.85562	0.986665	0.883763	0.999944	48935	WITHAFERIN_A	ENSG00000166483; ENSG00000149554; ENSG00000102882; ENSG00000183765; ENSG00000111087; ENSG00000170312; ENSG00000158402; ENSG00000164305; ENSG00000182718	9
scz	Conditioned	WKYMVM	magma	SET	3	-1.30852	-0.88775	-0.011609	0.90464	0.98823	0.90464	0.98823	0.92949	0.999944	48935	WKYMVM	ENSG00000072210; ENSG00000132746; ENSG00000143149	3
scz	Conditioned	WNN0109C011	magma	SET	2	0.584179	0.3592	0.0038354	0.27955	0.984093	0.27955	0.984093	0.248359	0.924855	48935	WNN0109-C011	ENSG00000198931; ENSG00000142515	2
scz	Conditioned	WNY0824	magma	SET	5	1.21843	0.69487	0.01173	0.11154	0.968717	0.11154	0.968717	0.0856168	0.781615	48935	WNY0824	ENSG00000143590; ENSG00000001084; ENSG00000163586; ENSG00000169925; ENSG00000243364	5
scz	Conditioned	WORTMANNIN	magma	SET	21	0.790877	0.18274	0.0063194	0.21451	0.984093	0.21451	0.984093	0.181567	0.888764	48935	WORTMANNIN	ENSG00000105379; ENSG00000136935; ENSG00000181104; ENSG00000173846; ENSG00000145632; ENSG00000111361; ENSG00000106688; ENSG00000019991; ENSG00000099331; ENSG00000181856; ENSG00000288174; ENSG00000111725; ENSG00000116717; ENSG00000118785; ENSG00000241973; ENSG00000143393; ENSG00000121879; ENSG00000171608; ENSG00000105851; ENSG00000145675; ENSG00000166851; ENSG00000253729	22
scz	Conditioned	WP1066	magma	SET	3	-0.168139	-0.085773	-0.0011217	0.56676	0.984093	0.56676	0.984093	0.570279	0.99783	48935	WP1066	ENSG00000123191; ENSG00000250361; ENSG00000168610	3
scz	Conditioned	WP1130	magma	SET	3	-0.444555	-0.20955	-0.0027402	0.67167	0.984093	0.67167	0.984093	0.689138	0.999944	48935	WP1130	ENSG00000096968; ENSG00000116750; ENSG00000101557; ENSG00000124486	4
scz	Conditioned	WR243246	magma	SET	2	0.122875	0.079291	0.00084664	0.4511	0.984093	0.4511	0.984093	0.437956	0.981706	48935		ENSG00000168067; ENSG00000113240	2
scz	Conditioned	WRWWWW	magma	SET	2	-1.16439	-1.1701	-0.012494	0.87787	0.986936	0.87787	0.986936	0.905039	0.999944	48935	WRWWWW	ENSG00000143149; ENSG00000072210	2
scz	Conditioned	WWL123	magma	SET	2	-0.599334	-0.39435	-0.0042107	0.72552	0.984093	0.72552	0.984093	0.748688	0.999944	48935	WWL123	ENSG00000163739; ENSG00000163686	2
scz	Conditioned	WX037	magma	SET	8	-0.303693	-0.11216	-0.0023948	0.61932	0.984093	0.61932	0.984093	0.630243	0.999944	48935	WX-037	ENSG00000105647; ENSG00000141506; ENSG00000117461; ENSG00000145675; ENSG00000051382; ENSG00000105851; ENSG00000171608; ENSG00000121879	8
scz	Conditioned	WX554	magma	SET	7	-0.14123	-0.05928	-0.001184	0.55615	0.984093	0.55615	0.984093	0.558157	0.995433	48935	WX-554	ENSG00000126934; ENSG00000137764; ENSG00000108984; ENSG00000034152; ENSG00000169032; ENSG00000076984; ENSG00000065559	7
scz	Conditioned	WXFL10203614	magma	SET	2	-0.421721	-0.37747	-0.0040304	0.66338	0.984093	0.66338	0.984093	0.679787	0.999944	48935	WXFL10203614	ENSG00000133216; ENSG00000154928	2
scz	Conditioned	WYE354	magma	SET	2	0.0597136	0.049453	0.00052804	0.47619	0.984093	0.47619	0.984093	0.466579	0.985185	48935	WYE-354	ENSG00000105379; ENSG00000198793	2
scz	Conditioned	WZ4002	magma	SET	5	-0.925225	-0.4202	-0.0070936	0.82257	0.986312	0.82257	0.986312	0.851033	0.999944	48935	WZ4002	ENSG00000125266; ENSG00000070886; ENSG00000074590; ENSG00000146648; ENSG00000141736	5
scz	Conditioned	WZ4003	magma	SET	3	-1.33854	-0.67046	-0.0087676	0.90963	0.98823	0.90963	0.98823	0.933882	0.999944	48935	WZ4003	ENSG00000182944; ENSG00000074590; ENSG00000163545	3
scz	Conditioned	X396	magma	SET	4	-1.25004	-0.70861	-0.0107	0.89435	0.988002	0.89435	0.988002	0.920262	0.999944	48935	X-396	ENSG00000171094; ENSG00000113070; ENSG00000069696; ENSG00000276825; ENSG00000143924	5
scz	Conditioned	X82	magma	SET	5	-0.631825	-0.35573	-0.0060053	0.73625	0.984093	0.73625	0.984093	0.760394	0.999944	48935	X-82	ENSG00000037280; ENSG00000113721; ENSG00000102755; ENSG00000128052; ENSG00000134853	5
scz	Conditioned	XAMOTEROL	magma	SET	2	-1.26886	-1.1103	-0.011855	0.89774	0.988143	0.89774	0.988143	0.923313	0.999944	48935	XAMOTEROL	ENSG00000175164; ENSG00000281879; ENSG00000043591; ENSG00000161800	4
scz	Conditioned	XANOMELINE	magma	SET	14	0.336436	0.10625	0.0030006	0.36827	0.984093	0.36827	0.984093	0.344552	0.961488	48935	XANOMELINE	ENSG00000180720; ENSG00000168539; ENSG00000181072; ENSG00000133019; ENSG00000184984; ENSG00000178394; ENSG00000135312; ENSG00000179546; ENSG00000168830; ENSG00000179097; ENSG00000102468; ENSG00000135914; ENSG00000147246; ENSG00000158748; ENSG00000148680	15
scz	Conditioned	XANTHOANGELOLB	magma	SET	4	0.0776282	0.041743	0.00063031	0.46906	0.984093	0.46906	0.984093	0.458422	0.984902	48935	XANTHOANGELOL_B	ENSG00000164305; ENSG00000138468; ENSG00000166192; ENSG00000112701	4
scz	Conditioned	XANTHOHUMOL	magma	SET	5	1.03753	0.56126	0.0094749	0.14975	0.984093	0.14975	0.984093	0.119572	0.831383	48935	XANTHOHUMOL	ENSG00000185386; ENSG00000112062; ENSG00000188130; ENSG00000102882; ENSG00000156711	5
scz	Conditioned	XAV939	magma	SET	2	0.0730733	0.061725	0.00065908	0.47087	0.984093	0.47087	0.984093	0.460498	0.985151	48935	XAV-939	ENSG00000173273; ENSG00000285372; ENSG00000107854	3
scz	Conditioned	XCT790	magma	SET	2	-0.731362	-0.54338	-0.005802	0.76771	0.985092	0.76771	0.985092	0.794159	0.999944	48935	XCT790	ENSG00000127445; ENSG00000161267; ENSG00000275544	3
scz	Conditioned	XD14	magma	SET	6	1.89478	0.8943	0.016538	0.029069	0.709118	0.029069	0.709118	0.0212194	0.570027	48935	XD14	ENSG00000243364; ENSG00000143590; ENSG00000169925; ENSG00000001084; ENSG00000204256; ENSG00000234704; ENSG00000234507; ENSG00000230678; ENSG00000236227; ENSG00000235307; ENSG00000215077; ENSG00000141867; ENSG00000137948	13
scz	Conditioned	XE991	magma	SET	6	0.602375	0.29723	0.0054964	0.27347	0.984093	0.27347	0.984093	0.241958	0.921472	48935	XE991	ENSG00000185760; ENSG00000160862; ENSG00000053918; ENSG00000282076; ENSG00000075043; ENSG00000281151; ENSG00000184156; ENSG00000117013	8
scz	Conditioned	XENTUZUMAB	magma	SET	2	0.116867	0.081538	0.00087063	0.45348	0.984093	0.45348	0.984093	0.440635	0.982211	48935	XENTUZUMAB	ENSG00000017427; ENSG00000167244	2
scz	Conditioned	XEVINAPANT	magma	SET	6	-0.654	-0.27003	-0.0049934	0.74344	0.984093	0.74344	0.984093	0.76819	0.999944	48935	XEVINAPANT	ENSG00000110330; ENSG00000101197; ENSG00000023445; ENSG00000101966; ENSG00000127920; ENSG00000242616; ENSG00000127928	7
scz	Conditioned	XL019	magma	SET	6	-0.549697	-0.28338	-0.0052402	0.70873	0.984093	0.70873	0.984093	0.730302	0.999944	48935	XL019	ENSG00000154928; ENSG00000133216; ENSG00000182580; ENSG00000096968; ENSG00000162434; ENSG00000105639	6
scz	Conditioned	XL147	magma	SET	15	0.942105	0.25125	0.0073442	0.17308	0.984093	0.17308	0.984093	0.141391	0.856954	48935	XL147	ENSG00000121879; ENSG00000171608; ENSG00000105851; ENSG00000105647; ENSG00000141506; ENSG00000145675; ENSG00000117461; ENSG00000139144; ENSG00000196455; ENSG00000276231; ENSG00000133056; ENSG00000011405; ENSG00000078142; ENSG00000198734; ENSG00000057593; ENSG00000051382	16
scz	Conditioned	XL228	magma	SET	16	-0.205071	-0.053218	-0.0016066	0.58124	0.984093	0.58124	0.984093	0.586857	0.999108	48935	XL228	ENSG00000066468; ENSG00000140443; ENSG00000087586; ENSG00000077782; ENSG00000068078; ENSG00000097007; ENSG00000197122; ENSG00000291971; ENSG00000111816; ENSG00000000938; ENSG00000101336; ENSG00000125508; ENSG00000010810; ENSG00000182866; ENSG00000176105; ENSG00000254087; ENSG00000136573; ENSG00000285369	18
scz	Conditioned	XL281	magma	SET	2	0.253053	0.18238	0.0019474	0.40011	0.984093	0.40011	0.984093	0.380144	0.970046	48935	XL281	ENSG00000157764; ENSG00000132155; ENSG00000078061	3
scz	Conditioned	XL388	magma	SET	2	0.0597136	0.049453	0.00052804	0.47619	0.984093	0.47619	0.984093	0.466579	0.985185	48935	XL388	ENSG00000105379; ENSG00000198793	2
scz	Conditioned	XL413	magma	SET	3	0.433019	0.31603	0.0041327	0.3325	0.984093	0.3325	0.984093	0.305289	0.947801	48935	XL413	ENSG00000179388; ENSG00000101981; ENSG00000097046; ENSG00000137193	4
scz	Conditioned	XL418	magma	SET	5	0.582506	0.27983	0.0047239	0.28012	0.984093	0.28012	0.984093	0.248966	0.924855	48935	XL418	ENSG00000117020; ENSG00000275199; ENSG00000142208; ENSG00000108443; ENSG00000105221; ENSG00000175634	6
scz	Conditioned	XL647	magma	SET	7	-0.733022	-0.27426	-0.0054779	0.76822	0.985092	0.76822	0.985092	0.794691	0.999944	48935	XL647	ENSG00000146648; ENSG00000196411; ENSG00000141736; ENSG00000037280; ENSG00000128052; ENSG00000083782; ENSG00000163064	7
scz	Conditioned	XL765	magma	SET	16	0.49641	0.12376	0.0037362	0.30981	0.984093	0.30981	0.984093	0.280645	0.939789	48935	XL765	ENSG00000171608; ENSG00000145675; ENSG00000105662; ENSG00000160741; ENSG00000078142; ENSG00000141506; ENSG00000117461; ENSG00000196455; ENSG00000139144; ENSG00000105647; ENSG00000276231; ENSG00000133056; ENSG00000011405; ENSG00000105851; ENSG00000121879; ENSG00000051382; ENSG00000198793	17
scz	Conditioned	XL820	magma	SET	6	-0.83724	-0.43287	-0.0080047	0.79877	0.985735	0.79877	0.985735	0.826685	0.999944	48935	XL820	ENSG00000157404; ENSG00000113721; ENSG00000128052; ENSG00000134853; ENSG00000037280; ENSG00000102755	6
scz	Conditioned	XL844	magma	SET	2	-0.0731317	-0.076269	-0.00081437	0.52915	0.984093	0.52915	0.984093	0.527254	0.992537	48935	XL844	ENSG00000183765; ENSG00000149554	2
scz	Conditioned	XL999	magma	SET	11	-0.585838	-0.20618	-0.0051617	0.72101	0.984093	0.72101	0.984093	0.743752	0.999944	48935	XL999	ENSG00000037280; ENSG00000122025; ENSG00000068078; ENSG00000128052; ENSG00000134853; ENSG00000160867; ENSG00000077782; ENSG00000066468; ENSG00000102755; ENSG00000157404; ENSG00000113721	11
scz	Conditioned	XMD12	magma	SET	3	-0.348605	-0.20118	-0.0026308	0.6363	0.984093	0.6363	0.984093	0.649388	0.999944	48935	XMD-12	ENSG00000254772; ENSG00000104529; ENSG00000273594; ENSG00000151491	4
scz	Conditioned	XMD892	magma	SET	6	1.49253	0.73483	0.013589	0.06779	0.880895	0.06779	0.880895	0.0497409	0.692081	48935	XMD8-92	ENSG00000102302; ENSG00000049540; ENSG00000164687; ENSG00000170390; ENSG00000166484; ENSG00000142731; ENSG00000174292; ENSG00000283781	8
scz	Conditioned	XMUMP1	magma	SET	2	1.72358	1.4904	0.015914	0.042402	0.785688	0.042402	0.785688	0.0307008	0.618483	48935	XMU-MP-1	ENSG00000101109; ENSG00000085265	2
scz	Conditioned	XY06007	magma	SET	2	-1.25669	-0.82147	-0.0087713	0.89556	0.988139	0.89556	0.988139	0.921364	0.999944	48935	XY-06-007	ENSG00000243364; ENSG00000163586	2
scz	Conditioned	XYLAZINE	magma	SET	4	0.41097	0.23745	0.0035853	0.34055	0.984093	0.34055	0.984093	0.31409	0.950236	48935	XYLAZINE	ENSG00000002726; ENSG00000143322; ENSG00000150594; ENSG00000274286; ENSG00000184160	5
scz	Conditioned	XYLOMETAZOLINE	magma	SET	6	0.184315	0.091673	0.0016952	0.42688	0.984093	0.42688	0.984093	0.410413	0.978508	48935	XYLOMETAZOLINE	ENSG00000184160; ENSG00000274286; ENSG00000120907; ENSG00000171873; ENSG00000170214; ENSG00000150594; ENSG00000178394	7
scz	Conditioned	Y134	magma	SET	2	-2.75659	-2.1903	-0.023388	0.99708	0.999213	0.99708	0.999213	0.998617	0.999944	48935	Y-134	ENSG00000091831; ENSG00000140009	2
scz	Conditioned	Y27632	magma	SET	10	-0.542053	-0.1889	-0.0045092	0.70611	0.984093	0.70611	0.984093	0.727441	0.999944	48935	Y27632	ENSG00000168925; ENSG00000285346; ENSG00000117151; ENSG00000171793; ENSG00000172543; ENSG00000183943; ENSG00000134318; ENSG00000171033; ENSG00000065243; ENSG00000072062; ENSG00000288516; ENSG00000171132; ENSG00000067900	13
scz	Conditioned	Y39983	magma	SET	2	-0.12612	-0.11188	-0.0011947	0.55018	0.984093	0.55018	0.984093	0.551311	0.993701	48935	Y-39983	ENSG00000067900; ENSG00000134318	2
scz	Conditioned	YANGONIN	magma	SET	2	-0.583135	-0.5132	-0.0054798	0.7201	0.984093	0.7201	0.984093	0.742758	0.999944	48935	YANGONIN	ENSG00000169429; ENSG00000106546	2
scz	Conditioned	YC1	magma	SET	2	-0.207079	-0.18576	-0.0019835	0.58202	0.984093	0.58202	0.984093	0.587738	0.999108	48935	YC-1	ENSG00000152402; ENSG00000100644	2
scz	Conditioned	YIL781	magma	SET	2	-0.830011	-0.72162	-0.0077052	0.79673	0.985735	0.79673	0.985735	0.824598	0.999944	48935	YIL781	ENSG00000161905; ENSG00000121853	2
scz	Conditioned	YK4279	magma	SET	2	-1.10983	-0.63116	-0.0067393	0.86646	0.986936	0.86646	0.986936	0.894211	0.999944	48935	YK-4-279	ENSG00000182944; ENSG00000151702	2
scz	Conditioned	YKP1358	magma	SET	2	2.26919	1.7249	0.018418	0.011636	0.506414	0.011636	0.506414	0.00937353	0.470527	48935	YKP-1358	ENSG00000102468; ENSG00000149295	2
scz	Conditioned	YL5084	magma	SET	2	1.79451	1.3648	0.014573	0.036378	0.751942	0.036378	0.751942	0.0263769	0.600539	48935	YL5084	ENSG00000040531; ENSG00000066032	2
scz	Conditioned	YM218	magma	SET	2	-1.89141	-1.684	-0.017981	0.9707	0.993499	0.9707	0.993499	0.982553	0.999944	48935	YM_218	ENSG00000091262; ENSG00000275331; ENSG00000103569	3
scz	Conditioned	YM254890	magma	SET	2	0.491533	0.34948	0.0037317	0.31153	0.984093	0.31153	0.984093	0.282515	0.940112	48935	YM-254890	ENSG00000213281; ENSG00000157764	2
scz	Conditioned	YM355179	magma	SET	2	-0.0549793	-0.059724	-0.00063772	0.52192	0.984093	0.52192	0.984093	0.519037	0.99157	48935	YM-355179	ENSG00000183625; ENSG00000075624	2
scz	Conditioned	YM471	magma	SET	2	-1.89141	-1.684	-0.017981	0.9707	0.993499	0.9707	0.993499	0.982553	0.999944	48935	YM_471	ENSG00000091262; ENSG00000275331; ENSG00000103569	3
scz	Conditioned	YM543	magma	SET	2	-0.205346	-0.14381	-0.0015356	0.58135	0.984093	0.58135	0.984093	0.586977	0.999108	48935	YM-543	ENSG00000100191; ENSG00000140675	2
scz	Conditioned	YM58483	magma	SET	2	0.0704334	0.054102	0.00057769	0.47192	0.984093	0.47192	0.984093	0.461705	0.985185	48935	YM-58483	ENSG00000138741; ENSG00000072315; ENSG00000130529	3
scz	Conditioned	YM90709	magma	SET	2	0.181028	0.16103	0.0017194	0.42817	0.984093	0.42817	0.984093	0.411879	0.978881	48935	YM-90709	ENSG00000100368; ENSG00000091181	2
scz	Conditioned	YM976	magma	SET	2	-0.526921	-0.31581	-0.0033721	0.70087	0.984093	0.70087	0.984093	0.721643	0.999944	48935	YM976	ENSG00000123500; ENSG00000065989	2
scz	Conditioned	YNT185	magma	SET	2	-1.30799	-1.0647	-0.011369	0.90455	0.98823	0.90455	0.98823	0.929411	0.999944	48935	YNT-185	ENSG00000166313; ENSG00000034053; ENSG00000276495	3
scz	Conditioned	YOHIMBINE	magma	SET	21	2.09119	0.51347	0.017756	0.018262	0.608026	0.018262	0.608026	0.0138339	0.515183	48935	YOHIMBINE	ENSG00000150594; ENSG00000274286; ENSG00000184160; ENSG00000149295; ENSG00000151577; ENSG00000178394; ENSG00000135312; ENSG00000179546; ENSG00000168830; ENSG00000179097; ENSG00000102468; ENSG00000135914; ENSG00000147246; ENSG00000157219; ENSG00000148680; ENSG00000151704; ENSG00000177807; ENSG00000187486; ENSG00000184185; ENSG00000182324; ENSG00000157551; ENSG00000121361; ENSG00000055118	23
scz	Conditioned	YRFRP3	magma	SET	2	-0.184508	-0.15909	-0.0016987	0.57319	0.984093	0.57319	0.984093	0.577651	0.998514	48935	Y-RFRP-3	ENSG00000148734; ENSG00000135046	2
scz	Conditioned	YTTRIUMY90CLIVATUZUMABTETRAXETAN	magma	SET	2	0.812275	0.52265	0.0055807	0.20832	0.984093	0.20832	0.984093	0.175453	0.88187	48935	YTTRIUM_Y_90_CLIVATUZUMAB_TETRAXETAN	ENSG00000215182; ENSG00000291363; ENSG00000185499	3
scz	Conditioned	YUANHUADINE	magma	SET	3	0.675956	0.40967	0.0053572	0.24954	0.984093	0.24954	0.984093	0.217041	0.90898	48935	YUANHUADINE	ENSG00000105976; ENSG00000102882; ENSG00000198793	3
scz	Conditioned	YZ9	magma	SET	2	0.966038	0.8579	0.0091604	0.16702	0.984093	0.16702	0.984093	0.135655	0.850249	48935	YZ9	ENSG00000240972; ENSG00000276701; ENSG00000170525	3
scz	Conditioned	Z160	magma	SET	4	-0.41597	-0.25464	-0.003845	0.66128	0.984093	0.66128	0.984093	0.67742	0.999944	48935	Z160	ENSG00000148408; ENSG00000153956; ENSG00000118432; ENSG00000112038	4
scz	Conditioned	Z944	magma	SET	2	0.379283	0.29575	0.0031579	0.35224	0.984093	0.35224	0.984093	0.3269	0.956203	48935	Z944	ENSG00000196557; ENSG00000033627; ENSG00000071553	3
scz	Conditioned	ZABEDOSERTIB	magma	SET	2	1.08267	1.2206	0.013033	0.13947	0.984093	0.13947	0.984093	0.110209	0.817542	48935	ZABEDOSERTIB	ENSG00000135333; ENSG00000198001	2
scz	Conditioned	ZACOPRIDE	magma	SET	5	-0.0973224	-0.054884	-0.00092652	0.53876	0.984093	0.53876	0.984093	0.538276	0.993407	48935	ZACOPRIDE	ENSG00000171428; ENSG00000166736; ENSG00000149305; ENSG00000164270; ENSG00000157219	5
scz	Conditioned	ZAFIRLUKAST	magma	SET	3	0.699531	0.4609	0.0060272	0.24211	0.984093	0.24211	0.984093	0.209434	0.906591	48935	ZAFIRLUKAST	ENSG00000173198; ENSG00000290871; ENSG00000135409; ENSG00000116748; ENSG00000152207	5
scz	Conditioned	ZAKINHIBITOR6P	magma	SET	5	-0.478495	-0.26868	-0.0045357	0.68385	0.984093	0.68385	0.984093	0.702719	0.999944	48935	ZAK_INHIBITOR_6P	ENSG00000111450; ENSG00000182372; ENSG00000278220; ENSG00000096060; ENSG00000104312; ENSG00000120915	6
scz	Conditioned	ZALCITABINE	magma	SET	4	0.0561876	0.019755	0.0002983	0.4776	0.984093	0.4776	0.984093	0.468171	0.985769	48935	ZALCITABINE	ENSG00000170606; ENSG00000107447; ENSG00000147437; ENSG00000166548	4
scz	Conditioned	ZALEPLON	magma	SET	4	1.83121	1.1203	0.016916	0.033547	0.737933	0.033547	0.737933	0.0243786	0.587919	48935	ZALEPLON	ENSG00000100300; ENSG00000022355; ENSG00000163288; ENSG00000113327	4
scz	Conditioned	ZALIFRELIMAB	magma	SET	2	0.806381	0.70639	0.0075426	0.21002	0.984093	0.21002	0.984093	0.177117	0.883007	48935	ZALIFRELIMAB	ENSG00000120217; ENSG00000163599	2
scz	Conditioned	ZALOSPIRONE	magma	SET	2	-0.911273	-1.0476	-0.011186	0.81892	0.986312	0.81892	0.986312	0.847334	0.999944	48935	ZALOSPIRONE	ENSG00000178394; ENSG00000121410	2
scz	Conditioned	ZALUNFIBAN	magma	SET	2	-0.315212	-0.19882	-0.002123	0.6237	0.984093	0.6237	0.984093	0.635202	0.999944	48935	ZALUNFIBAN	ENSG00000005961; ENSG00000259207	2
scz	Conditioned	ZAMIFENACIN	magma	SET	2	0.672704	0.60094	0.0064167	0.25057	0.984093	0.25057	0.984093	0.218108	0.909027	48935	ZAMIFENACIN	ENSG00000133019; ENSG00000181072	2
scz	Conditioned	ZANDATRIGINE	magma	SET	2	0.718768	0.7445	0.0079495	0.23614	0.984093	0.23614	0.984093	0.203362	0.903771	48935	ZANDATRIGINE	ENSG00000196876; ENSG00000125124	2
scz	Conditioned	ZANDELISIB	magma	SET	2	0.393316	0.29009	0.0030975	0.34704	0.984093	0.34704	0.984093	0.321221	0.954292	48935	ZANDELISIB	ENSG00000171608; ENSG00000105379	2
scz	Conditioned	ZANUBRUTINIB	magma	SET	2	0.79927	0.50378	0.0053792	0.21207	0.984093	0.21207	0.984093	0.179132	0.885989	48935	ZANUBRUTINIB	ENSG00000010671; ENSG00000172936; ENSG00000125266	3
scz	Conditioned	ZANZALINTINIB	magma	SET	3	0.423771	0.25892	0.0033858	0.33587	0.984093	0.33587	0.984093	0.308964	0.948772	48935	ZANZALINTINIB	ENSG00000167601; ENSG00000134769; ENSG00000069696; ENSG00000276825	4
scz	Conditioned	ZAPRINAST	magma	SET	8	2.19391	0.84494	0.018041	0.014127	0.546918	0.014127	0.546918	0.0110537	0.488195	48935	ZAPRINAST	ENSG00000036672; ENSG00000178623; ENSG00000137845; ENSG00000124610; ENSG00000160191; ENSG00000115252; ENSG00000113448; ENSG00000138735	8
scz	Conditioned	ZATEBRADINE	magma	SET	8	2.93757	1.0196	0.021771	0.001656	0.203099	0.001656	0.203099	0.00220191	0.340983	48935	ZATEBRADINE	ENSG00000213465; ENSG00000138175; ENSG00000165462; ENSG00000120805; ENSG00000164588; ENSG00000099822; ENSG00000143630; ENSG00000263324; ENSG00000138622	9
scz	Conditioned	ZAVEGEPANT	magma	SET	2	-0.146058	-0.11116	-0.0011869	0.55806	0.984093	0.55806	0.984093	0.560305	0.995862	48935	ZAVEGEPANT	ENSG00000132329; ENSG00000064989	2
scz	Conditioned	ZD7288	magma	SET	8	2.93757	1.0196	0.021771	0.001656	0.203099	0.001656	0.203099	0.00220191	0.340983	48935	ZD7288	ENSG00000251562; ENSG00000213465; ENSG00000138175; ENSG00000120805; ENSG00000165462; ENSG00000164588; ENSG00000099822; ENSG00000143630; ENSG00000263324; ENSG00000138622	10
scz	Conditioned	ZEARALANONE	magma	SET	2	0.371729	0.26292	0.0028073	0.35505	0.984093	0.35505	0.984093	0.329994	0.957387	48935	ZEARALANONE	ENSG00000096384; ENSG00000080824	2
scz	Conditioned	ZEBULARINE	magma	SET	2	-0.657146	-0.46821	-0.0049993	0.74445	0.984093	0.74445	0.984093	0.769269	0.999944	48935	ZEBULARINE	ENSG00000130816; ENSG00000158825	2
scz	Conditioned	ZELATRIAZINTAK041	magma	SET	2	-1.56254	-1.1938	-0.012747	0.9409	0.990295	0.9409	0.990295	0.96009	0.999944	48935	ZELATRIAZIN_(TAK-041)	ENSG00000172955; ENSG00000180269	2
scz	Conditioned	ZENIDOLOL	magma	SET	4	-0.733844	-0.38449	-0.0058057	0.76847	0.985092	0.76847	0.985092	0.794955	0.999944	48935	ZENIDOLOL	ENSG00000169252; ENSG00000159842; ENSG00000278741; ENSG00000276016; ENSG00000060971; ENSG00000188778	6
scz	Conditioned	ZENOCUTUZUMAB	magma	SET	2	-0.182557	-0.089902	-0.00095994	0.57243	0.984093	0.57243	0.984093	0.576749	0.998514	48935	ZENOCUTUZUMAB	ENSG00000141736; ENSG00000065361	2
scz	Conditioned	ZIBOTENTAN	magma	SET	2	0.0978399	0.087552	0.00093485	0.46103	0.984093	0.46103	0.984093	0.449219	0.983741	48935	ZIBOTENTAN	ENSG00000151617; ENSG00000137124	2
scz	Conditioned	ZICONOTIDE	magma	SET	2	-0.0114937	-0.00922	-9.8448e-05	0.50459	0.984093	0.50459	0.984093	0.49914	0.989339	48935	ZICONOTIDE	ENSG00000117410; ENSG00000148408	2
scz	Conditioned	ZIDESAMTINIB	magma	SET	2	-1.55142	-1.2483	-0.013329	0.93959	0.990295	0.93959	0.990295	0.959033	0.999944	48935	ZIDESAMTINIB	ENSG00000047936; ENSG00000135144	2
scz	Conditioned	ZIDOVUDINE	magma	SET	17	-0.772337	-0.21878	-0.0068079	0.78004	0.985468	0.78004	0.985468	0.807128	0.999944	48935	ZIDOVUDINE	ENSG00000136634; ENSG00000125257; ENSG00000197901; ENSG00000127948; ENSG00000156222; ENSG00000149452; ENSG00000243678; ENSG00000277925; ENSG00000168393; ENSG00000114770; ENSG00000137204; ENSG00000130649; ENSG00000197506; ENSG00000239672; ENSG00000167900; ENSG00000168065; ENSG00000169245; ENSG00000132199; ENSG00000164362	19
scz	Conditioned	ZILEUTON	magma	SET	4	1.41551	0.88028	0.013292	0.078467	0.907395	0.078467	0.907395	0.0581226	0.714619	48935	ZILEUTON	ENSG00000262406; ENSG00000012779; ENSG00000275565; ENSG00000100890; ENSG00000258790; ENSG00000118260; ENSG00000087245	7
scz	Conditioned	ZILUCOPLAN	magma	SET	7	2.1643	0.90288	0.018033	0.015228	0.5639	0.015228	0.5639	0.0117874	0.492277	48935	ZILUCOPLAN	ENSG00000106804; ENSG00000080644; ENSG00000169684; ENSG00000147434; ENSG00000138435; ENSG00000170175; ENSG00000283946; ENSG00000108556	8
scz	Conditioned	ZILURGISERTIB	magma	SET	4	0.703452	0.39553	0.0059723	0.24089	0.984093	0.24089	0.984093	0.208176	0.905636	48935	ZILURGISERTIB	ENSG00000079805; ENSG00000119772; ENSG00000130816; ENSG00000088305	4
scz	Conditioned	ZIMBERELIMAB	magma	SET	2	1.02968	0.70295	0.0075058	0.15159	0.984093	0.15159	0.984093	0.121262	0.833112	48935	ZIMBERELIMAB	ENSG00000196743; ENSG00000188389; ENSG00000276977	3
scz	Conditioned	ZIMELDINE	magma	SET	19	0.0629984	0.016779	0.00055195	0.47488	0.984093	0.47488	0.984093	0.465085	0.985185	48935	ZIMELDINE	ENSG00000184845; ENSG00000158748; ENSG00000178084; ENSG00000135312; ENSG00000166736; ENSG00000178394; ENSG00000186090; ENSG00000186038; ENSG00000157219; ENSG00000164270; ENSG00000149305; ENSG00000179097; ENSG00000179546; ENSG00000168830; ENSG00000148680; ENSG00000135914; ENSG00000147246; ENSG00000102468; ENSG00000189221; ENSG00000069535; ENSG00000108576; ENSG00000055118	22
scz	Conditioned	ZIMLOVISERTIB	magma	SET	2	1.08267	1.2206	0.013033	0.13947	0.984093	0.13947	0.984093	0.110209	0.817542	48935	ZIMLOVISERTIB	ENSG00000198001; ENSG00000135333	2
scz	Conditioned	ZINCCHLORIDE	magma	SET	3	-0.366217	-0.24616	-0.003219	0.64289	0.984093	0.64289	0.984093	0.656818	0.999944	48935	ZINC_CHLORIDE	ENSG00000100292; ENSG00000116824; ENSG00000160211; ENSG00000166825	4
scz	Conditioned	ZINCSULFATE	magma	SET	4	1.53247	0.90175	0.013616	0.062712	0.86224	0.062712	0.86224	0.0458129	0.678021	48935	ZINC SULFATE	ENSG00000166825; ENSG00000177000; ENSG00000051382; ENSG00000176697	4
scz	Conditioned	ZIPRASIDONE	magma	SET	30	1.46642	0.3044	0.012578	0.071276	0.888525	0.071276	0.888525	0.052447	0.700534	48935	ZIPRASIDONE	ENSG00000102452; ENSG00000128829; ENSG00000135373; ENSG00000144619; ENSG00000179242; ENSG00000280641; ENSG00000166603; ENSG00000147246; ENSG00000149295; ENSG00000102468; ENSG00000120907; ENSG00000170214; ENSG00000150594; ENSG00000274286; ENSG00000184160; ENSG00000168539; ENSG00000181072; ENSG00000133019; ENSG00000180720; ENSG00000184984; ENSG00000184845; ENSG00000151577; ENSG00000069696; ENSG00000276825; ENSG00000169676; ENSG00000196639; ENSG00000178394; ENSG00000135312; ENSG00000179546; ENSG00000168830; ENSG00000166736; ENSG00000158748; ENSG00000148680; ENSG00000108576	34
scz	Conditioned	ZIRITAXESTAT	magma	SET	2	-1.0581	-0.63908	-0.0068238	0.85498	0.986604	0.85498	0.986604	0.883153	0.999944	48935	ZIRITAXESTAT	ENSG00000105737; ENSG00000136960	2
scz	Conditioned	ZK112993	magma	SET	2	2.59185	2.1686	0.023156	0.0047766	0.35021	0.0047766	0.35021	0.00463683	0.410314	48935	ZK112993	ENSG00000176697; ENSG00000151623	2
scz	Conditioned	ZK164015	magma	SET	2	-2.75659	-2.1903	-0.023388	0.99708	0.999213	0.99708	0.999213	0.998617	0.999944	48935	ZK-164015	ENSG00000091831; ENSG00000140009	2
scz	Conditioned	ZK93423	magma	SET	8	1.38245	0.53379	0.011397	0.083427	0.918826	0.083427	0.918826	0.0621232	0.727758	48935	ZK93423	ENSG00000143437; ENSG00000133794; ENSG00000137486; ENSG00000113327; ENSG00000145864; ENSG00000022355; ENSG00000151834; ENSG00000011677; ENSG00000186297	9
scz	Conditioned	ZK93426	magma	SET	6	1.34148	0.57257	0.010588	0.089893	0.933231	0.089893	0.933231	0.0674101	0.742117	48935	ZK93426	ENSG00000143437; ENSG00000133794; ENSG00000137486; ENSG00000022355; ENSG00000151834; ENSG00000011677; ENSG00000186297	7
scz	Conditioned	ZLN024	magma	SET	3	1.02438	0.57321	0.0074959	0.15284	0.984093	0.15284	0.984093	0.122402	0.835155	48935	ZLN024	ENSG00000132356; ENSG00000111725; ENSG00000181929	3
scz	Conditioned	ZM241385	magma	SET	5	0.511261	0.19431	0.0032803	0.30458	0.984093	0.30458	0.984093	0.27507	0.936617	48935	ZM-241385	ENSG00000163485; ENSG00000128271; ENSG00000170425; ENSG00000282608; ENSG00000165029; ENSG00000107331	6
scz	Conditioned	ZM306416	magma	SET	4	-0.434564	-0.27371	-0.0041329	0.66806	0.984093	0.66806	0.984093	0.685069	0.999944	48935	ZM-306416	ENSG00000204348; ENSG00000225682; ENSG00000236765; ENSG00000224313; ENSG00000206346; ENSG00000234798; ENSG00000146648; ENSG00000102755; ENSG00000037280; ENSG00000128052	10
scz	Conditioned	ZM336372	magma	SET	5	-0.0223394	-0.010483	-0.00017697	0.50891	0.984093	0.50891	0.984093	0.504125	0.990158	48935	ZM336372	ENSG00000103876; ENSG00000157764; ENSG00000182866; ENSG00000112062; ENSG00000132155	5
scz	Conditioned	ZM39923	magma	SET	2	1.07145	0.95044	0.010148	0.14199	0.984093	0.14199	0.984093	0.112512	0.820613	48935	ZM-39923	ENSG00000162434; ENSG00000105639	2
scz	Conditioned	ZM447439	magma	SET	4	-0.420164	-0.19854	-0.0029979	0.66282	0.984093	0.66282	0.984093	0.679144	0.999944	48935	ZM447439	ENSG00000061938; ENSG00000092445; ENSG00000087586; ENSG00000178999	4
scz	Conditioned	ZN2	magma	SET	8	0.0744017	0.025772	0.00055028	0.47035	0.984093	0.47035	0.984093	0.459892	0.985151	48935	ZN2+	ENSG00000185736; ENSG00000134825; ENSG00000169679; ENSG00000141505; ENSG00000169814; ENSG00000073464; ENSG00000104763; ENSG00000058668; ENSG00000105552	9
scz	Conditioned	ZOFENOPRIL	magma	SET	2	1.21756	1.012	0.010806	0.11171	0.968717	0.11171	0.968717	0.0857564	0.781615	48935	ZOFENOPRIL	ENSG00000167657; ENSG00000159640	2
scz	Conditioned	ZOLBETUXIMAB	magma	SET	2	0.940875	0.8434	0.0090055	0.17339	0.984093	0.17339	0.984093	0.141686	0.857437	48935	ZOLBETUXIMAB	ENSG00000066405; ENSG00000183454	2
scz	Conditioned	ZOLEDRONICACID	magma	SET	13	0.786622	0.22108	0.0060165	0.21576	0.984093	0.21576	0.984093	0.182832	0.890583	48935	ZOLEDRONIC ACID	ENSG00000160752; ENSG00000152904; ENSG00000029559; ENSG00000143924; ENSG00000122861; ENSG00000118785; ENSG00000106605; ENSG00000138621; ENSG00000138115; ENSG00000164761; ENSG00000141655; ENSG00000108821; ENSG00000087245	13
scz	Conditioned	ZOLIGRATINIB	magma	SET	3	-0.0302234	-0.017179	-0.00022465	0.51206	0.984093	0.51206	0.984093	0.507722	0.99024	48935	ZOLIGRATINIB	ENSG00000077782; ENSG00000068078; ENSG00000066468	3
scz	Conditioned	ZOLIMOMABARITOX	magma	SET	72	-1.2391	-0.14744	-0.009427	0.89233	0.987552	0.89233	0.987552	0.918422	0.999944	48935	ZOLIMOMAB_ARITOX	ENSG00000110448; ENSG00000198242; ENSG00000171858; ENSG00000156482; ENSG00000142937; ENSG00000137818; ENSG00000198034; ENSG00000171863; ENSG00000114391; ENSG00000149273; ENSG00000161016; ENSG00000131469; ENSG00000174748; ENSG00000197958; ENSG00000148303; ENSG00000112306; ENSG00000105372; ENSG00000115268; ENSG00000164587; ENSG00000229117; ENSG00000144713; ENSG00000213741; ENSG00000063177; ENSG00000145592; ENSG00000134419; ENSG00000142676; ENSG00000182774; ENSG00000089157; ENSG00000108298; ENSG00000129824; ENSG00000143947; ENSG00000149806; ENSG00000241343; ENSG00000105193; ENSG00000136942; ENSG00000105640; ENSG00000198918; ENSG00000231500; ENSG00000197728; ENSG00000188846; ENSG00000197756; ENSG00000125691; ENSG00000161970; ENSG00000162244; ENSG00000109475; ENSG00000100316; ENSG00000147403; ENSG00000142541; ENSG00000182899; ENSG00000145425; ENSG00000118181; ENSG00000116251; ENSG00000089009; ENSG00000166441; ENSG00000122406; ENSG00000138326; ENSG00000177954; ENSG00000163682; ENSG00000233927; ENSG00000142534; ENSG00000122026; ENSG00000124614; ENSG00000168028; ENSG00000198755; ENSG00000167526; ENSG00000083845; ENSG00000137154; ENSG00000008988; ENSG00000130255; ENSG00000108107; ENSG00000147604; ENSG00000172809; ENSG00000170889; ENSG00000140988; ENSG00000071082; ENSG00000110700; ENSG00000186468; ENSG00000265681; ENSG00000174444; ENSG00000291931; ENSG00000292158; ENSG00000274646; ENSG00000274005; ENSG00000277079; ENSG00000274950; ENSG00000274626; ENSG00000277359; ENSG00000275323; ENSG00000278081; ENSG00000278270; ENSG00000278229; ENSG00000223367; ENSG00000235650; ENSG00000226225; ENSG00000227794; ENSG00000096150; ENSG00000280831; ENSG00000280858	98
scz	Conditioned	ZOLMITRIPTAN	magma	SET	5	-0.635968	-0.32725	-0.0055244	0.7376	0.984093	0.7376	0.984093	0.761865	0.999944	48935	ZOLMITRIPTAN	ENSG00000135312; ENSG00000179546; ENSG00000179097; ENSG00000178394; ENSG00000168830	5
scz	Conditioned	ZOLPIDEM	magma	SET	3	2.33928	1.7266	0.022579	0.0096671	0.474118	0.0096671	0.474118	0.00803648	0.454087	48935	ZOLPIDEM	ENSG00000163288; ENSG00000113327; ENSG00000022355	3
scz	Conditioned	ZONAMPANEL	magma	SET	3	0.0919475	0.067129	0.00087785	0.46337	0.984093	0.46337	0.984093	0.451864	0.983937	48935	ZONAMPANEL	ENSG00000155511; ENSG00000125675; ENSG00000152578; ENSG00000120251	4
scz	Conditioned	ZONISAMIDE	magma	SET	31	1.42615	0.29711	0.01248	0.076917	0.903976	0.076917	0.903976	0.0569051	0.711997	48935	ZONISAMIDE	ENSG00000074410; ENSG00000105711; ENSG00000006283; ENSG00000149575; ENSG00000291043; ENSG00000166257; ENSG00000177098; ENSG00000206503; ENSG00000224320; ENSG00000231834; ENSG00000235657; ENSG00000229215; ENSG00000227715; ENSG00000206505; ENSG00000223980; ENSG00000185313; ENSG00000169432; ENSG00000136531; ENSG00000153253; ENSG00000144285; ENSG00000136546; ENSG00000168356; ENSG00000183873; ENSG00000196876; ENSG00000007314; ENSG00000133742; ENSG00000154975; ENSG00000063180; ENSG00000185015; ENSG00000118298; ENSG00000104267; ENSG00000164879; ENSG00000167434; ENSG00000174990; ENSG00000169239; ENSG00000131686; ENSG00000168748; ENSG00000178538; ENSG00000107159; ENSG00000196557; ENSG00000100346; ENSG00000189221; ENSG00000069535	43
scz	Conditioned	ZOPICLONE	magma	SET	9	1.01692	0.42972	0.0097315	0.1546	0.984093	0.1546	0.984093	0.124041	0.837006	48935	ZOPICLONE	ENSG00000100300; ENSG00000011677; ENSG00000151834; ENSG00000186297; ENSG00000166206; ENSG00000163288; ENSG00000109158; ENSG00000022355; ENSG00000145863; ENSG00000145864	10
scz	Conditioned	ZOSUQUIDAR	magma	SET	3	1.50571	0.74968	0.0098035	0.066082	0.876702	0.066082	0.876702	0.0484105	0.690426	48935	ZOSUQUIDAR	ENSG00000107159; ENSG00000085563; ENSG00000005471	3
scz	Conditioned	ZOTATIFIN	magma	SET	2	0.179192	0.115	0.0012279	0.4289	0.984093	0.4289	0.984093	0.412693	0.978881	48935	ZOTATIFIN	ENSG00000077782; ENSG00000066468	2
scz	Conditioned	ZOTEPINE	magma	SET	13	1.28248	0.37901	0.010314	0.09985	0.954638	0.09985	0.954638	0.0756761	0.762235	48935	ZOTEPINE	ENSG00000274286; ENSG00000149295; ENSG00000151577; ENSG00000069696; ENSG00000276825; ENSG00000196639; ENSG00000178394; ENSG00000135312; ENSG00000179546; ENSG00000168830; ENSG00000102468; ENSG00000147246; ENSG00000158748; ENSG00000148680; ENSG00000103546; ENSG00000108576	16
scz	Conditioned	ZSTK474	magma	SET	8	-0.303693	-0.11216	-0.0023948	0.61932	0.984093	0.61932	0.984093	0.630243	0.999944	48935	ZSTK474	ENSG00000117461; ENSG00000141506; ENSG00000145675; ENSG00000105647; ENSG00000121879; ENSG00000105851; ENSG00000051382; ENSG00000171608	8
scz	Conditioned	ZUCLOPENTHIXOL	magma	SET	7	0.296766	0.12812	0.002559	0.38332	0.984093	0.38332	0.984093	0.3613	0.967462	48935	ZUCLOPENTHIXOL	ENSG00000149295; ENSG00000184845; ENSG00000169676; ENSG00000120907; ENSG00000150594; ENSG00000196639; ENSG00000102468	7
scz	Conditioned	ZURANOLONE	magma	SET	13	0.791465	0.28784	0.0078335	0.21434	0.984093	0.21434	0.984093	0.181394	0.888542	48935	ZURANOLONE	ENSG00000268089; ENSG00000163288; ENSG00000109158; ENSG00000011677; ENSG00000187730; ENSG00000022355; ENSG00000166206; ENSG00000151834; ENSG00000163285; ENSG00000145863; ENSG00000094755; ENSG00000102287; ENSG00000145864; ENSG00000113327; ENSG00000186297; ENSG00000182256	16
scz	Conditioned	ZYBT1	magma	SET	3	-1.94514	-0.95199	-0.012449	0.97411	0.994442	0.97411	0.994442	0.98488	0.999944	48935	ZYBT1	ENSG00000169242; ENSG00000135605; ENSG00000125266	3
scz	Conditioned	ZYKLOPHIN	magma	SET	3	-0.294374	-0.15769	-0.0020621	0.61576	0.984093	0.61576	0.984093	0.626206	0.999944	48935	ZYKLOPHIN	ENSG00000175336; ENSG00000120868; ENSG00000164978	3
t2d	Conditioned	10R10METHYL36METHYLPYRIDIN3YL9101112TETRAHYDRO8H14DIAZEPINO5645THIENO32FQUINOLIN8ONE	magma	SET	2	0.713001	0.56469	0.0075789	0.23793	0.984093	0.23793	0.984093	0.198025	0.900811	48935	(10R)-10-METHYL-3-(6-METHYLPYRIDIN-3-YL)-9,10,11,12-TETRAHYDRO-8H-[1,4]DIAZEPINO[5',6':4,5]THIENO[3,2-F]QUINOLIN-8-ONE	ENSG00000147889; ENSG00000157764	2
t2d	Conditioned	111IN90YDOTALAN	magma	SET	2	-1.06212	-0.96917	-0.013008	0.8559	0.986665	0.8559	0.986665	0.887777	0.999944	48935	[111IN,90Y]DOTA-LAN	ENSG00000167580; ENSG00000117560; ENSG00000146950	3
t2d	Conditioned	111IN90YDOTANOC	magma	SET	2	-1.06212	-0.96917	-0.013008	0.8559	0.986665	0.8559	0.986665	0.887777	0.999944	48935	[111IN,90Y]DOTA-NOC	ENSG00000167580; ENSG00000146950; ENSG00000117560	3
t2d	Conditioned	111IN90YDOTAOC	magma	SET	2	-1.06212	-0.96917	-0.013008	0.8559	0.986665	0.8559	0.986665	0.887777	0.999944	48935	[111IN,90Y]DOTA-OC	ENSG00000117560; ENSG00000146950; ENSG00000167580	3
t2d	Conditioned	111IN90YDOTATOC	magma	SET	2	-1.06212	-0.96917	-0.013008	0.8559	0.986665	0.8559	0.986665	0.887777	0.999944	48935	[111IN,90Y]DOTA-TOC	ENSG00000117560; ENSG00000146950; ENSG00000167580	3
t2d	Conditioned	111INDOTABOCATE	magma	SET	2	-1.06212	-0.96917	-0.013008	0.8559	0.986665	0.8559	0.986665	0.887777	0.999944	48935	[111IN]DOTA-BOC-ATE	ENSG00000167580; ENSG00000117560; ENSG00000146950	3
t2d	Conditioned	111INDOTANOC	magma	SET	2	-1.06212	-0.96917	-0.013008	0.8559	0.986665	0.8559	0.986665	0.887777	0.999944	48935	[111IN]DOTA-NOC	ENSG00000117560; ENSG00000167580; ENSG00000146950	3
t2d	Conditioned	111INDOTANOCATE	magma	SET	2	-1.06212	-0.96917	-0.013008	0.8559	0.986665	0.8559	0.986665	0.887777	0.999944	48935	[111IN]DOTA-NOC-ATE	ENSG00000117560; ENSG00000146950; ENSG00000167580	3
t2d	Conditioned	11CGLYSAR	magma	SET	2	0.757582	0.57655	0.0077381	0.22436	0.984093	0.22436	0.984093	0.184842	0.892207	48935	[11C]GLYSAR	ENSG00000248333; ENSG00000163406	2
t2d	Conditioned	125IBHMIT1	magma	SET	2	-0.129961	-0.086928	-0.0011667	0.5517	0.984093	0.5517	0.984093	0.546076	0.993407	48935	[125I]BH-MIT1	ENSG00000118137; ENSG00000158874	2
t2d	Conditioned	125ICCL2HUMAN	magma	SET	2	0.100007	0.075901	0.0010187	0.46017	0.984093	0.46017	0.984093	0.438894	0.981769	48935	[125I]CCL2_(HUMAN)	ENSG00000107796; ENSG00000143632	2
t2d	Conditioned	125ICCL5HUMAN	magma	SET	2	1.08564	0.84021	0.011277	0.13883	0.984093	0.13883	0.984093	0.107151	0.813898	48935	[125I]CCL5_(HUMAN)	ENSG00000143632; ENSG00000075624	2
t2d	Conditioned	125ICCL7HUMAN	magma	SET	3	0.634548	0.4187	0.0068822	0.26287	0.984093	0.26287	0.984093	0.222723	0.9122	48935	[125I]CCL7_(HUMAN)	ENSG00000107796; ENSG00000075624; ENSG00000143632	3
t2d	Conditioned	125ICGP23996	magma	SET	4	-0.705027	-0.41696	-0.0079135	0.7596	0.984769	0.7596	0.984769	0.786695	0.999944	48935	[125I]CGP_23996	ENSG00000117560; ENSG00000026103; ENSG00000146950; ENSG00000167580; ENSG00000240583	5
t2d	Conditioned	125IDTYRGLYNLE2831CCK2633	magma	SET	2	0.19953	0.17916	0.0024045	0.42093	0.984093	0.42093	0.984093	0.393794	0.973945	48935	[125I]DTYR-GLY-[(NLE28,31)CCK-26-33	ENSG00000163394; ENSG00000110148	2
t2d	Conditioned	125ILTTSRIF28	magma	SET	4	-0.705027	-0.41696	-0.0079135	0.7596	0.984769	0.7596	0.984769	0.786695	0.999944	48935	[125I]LTT-SRIF-28	ENSG00000146950; ENSG00000240583; ENSG00000026103; ENSG00000117560; ENSG00000167580	5
t2d	Conditioned	125INDPMSH	magma	SET	3	0.690106	0.47411	0.0077929	0.24507	0.984093	0.24507	0.984093	0.205004	0.904422	48935	[125I]NDP-MSH	ENSG00000029534; ENSG00000091879; ENSG00000154188	3
t2d	Conditioned	125INEUROMEDINU23RAT	magma	SET	2	-0.195515	-0.18246	-0.0024488	0.5775	0.984093	0.5775	0.984093	0.57644	0.998514	48935	[125I]NEUROMEDIN_U-23_(RAT)	ENSG00000171596; ENSG00000132911	2
t2d	Conditioned	125INEUROMEDINU25HUMAN	magma	SET	2	-0.195515	-0.18246	-0.0024488	0.5775	0.984093	0.5775	0.984093	0.57644	0.998514	48935	[125I]NEUROMEDIN_U-25_(HUMAN)	ENSG00000132911; ENSG00000171596	2
t2d	Conditioned	125INEUROMEDINU8PIG	magma	SET	2	-0.195515	-0.18246	-0.0024488	0.5775	0.984093	0.5775	0.984093	0.57644	0.998514	48935	[125I]NEUROMEDIN_U-8_(PIG)	ENSG00000132911; ENSG00000171596	2
t2d	Conditioned	125INPFF	magma	SET	2	0.875658	0.78825	0.010579	0.19062	0.984093	0.19062	0.984093	0.152976	0.866778	48935	[125I]NPFF	ENSG00000135046; ENSG00000148734	2
t2d	Conditioned	125IPACAP27	magma	SET	2	-0.351798	-0.2132	-0.0028614	0.6375	0.984093	0.6375	0.984093	0.647225	0.999944	48935	[125I]PACAP-27	ENSG00000078549; ENSG00000095139	2
t2d	Conditioned	125ISD6	magma	SET	2	-0.853262	-0.80129	-0.010754	0.80323	0.985735	0.80323	0.985735	0.834012	0.999944	48935	[125I]SD6	ENSG00000151150; ENSG00000145362	2
t2d	Conditioned	125ISHU9119	magma	SET	2	-1.65287	-1.3234	-0.017761	0.9508	0.991229	0.9508	0.991229	0.971565	0.999944	48935	[125I]SHU9119	ENSG00000091879; ENSG00000154188	2
t2d	Conditioned	125ITYR10CST14	magma	SET	4	-0.705027	-0.41696	-0.0079135	0.7596	0.984769	0.7596	0.984769	0.786695	0.999944	48935	[125I]TYR10-CST14	ENSG00000146950; ENSG00000167580; ENSG00000240583; ENSG00000117560; ENSG00000026103	5
t2d	Conditioned	125ITYR11SRIF14	magma	SET	2	0.298628	0.23491	0.0031528	0.38262	0.984093	0.38262	0.984093	0.350589	0.963666	48935	[125I]TYR11-SRIF-14	ENSG00000240583; ENSG00000167580	2
t2d	Conditioned	125ITYR3SMS201995	magma	SET	2	-1.06212	-0.96917	-0.013008	0.8559	0.986665	0.8559	0.986665	0.887777	0.999944	48935	[125I]TYR3_SMS_201-995	ENSG00000117560; ENSG00000167580	2
t2d	Conditioned	125ITYR4BOMBESIN	magma	SET	2	0.817888	0.77472	0.010398	0.20672	0.984093	0.20672	0.984093	0.168002	0.879081	48935	[125I][TYR4]BOMBESIN	ENSG00000075239; ENSG00000120437	2
t2d	Conditioned	125IVIPHUMANMOUSERAT	magma	SET	2	-0.351798	-0.2132	-0.0028614	0.6375	0.984093	0.6375	0.984093	0.647225	0.999944	48935	[125I]VIP_(HUMAN,_MOUSE,_RAT)	ENSG00000095139; ENSG00000078549	2
t2d	Conditioned	14BENZOQUINONE	magma	SET	2	-0.407862	-0.24477	-0.0032852	0.65831	0.984093	0.65831	0.984093	0.671577	0.999944	48935	1,4-BENZOQUINONE	ENSG00000100030; ENSG00000085563; ENSG00000175197	3
t2d	Conditioned	14BUTANEDIOL	magma	SET	3	-1.27002	-0.74191	-0.012195	0.89795	0.988153	0.89795	0.988153	0.927761	0.999944	48935	1,4-BUTANEDIOL	ENSG00000177239; ENSG00000188257; ENSG00000188784	3
t2d	Conditioned	14CGLYSAR	magma	SET	2	0.757582	0.57655	0.0077381	0.22436	0.984093	0.22436	0.984093	0.184842	0.892207	48935	[14C]GLYSAR	ENSG00000248333; ENSG00000163406	2
t2d	Conditioned	14CHISTIDINE	magma	SET	3	0.626751	0.2796	0.0045958	0.26542	0.984093	0.26542	0.984093	0.2253	0.915505	48935	[14C]HISTIDINE	ENSG00000110446; ENSG00000161203; ENSG00000198589	3
t2d	Conditioned	14DIMETHOXYANTHRAQUINONE	magma	SET	2	0.379824	0.51789	0.0069508	0.35204	0.984093	0.35204	0.984093	0.316807	0.952284	48935	1,4-DIMETHOXYANTHRAQUINONE	ENSG00000157554; ENSG00000074319; ENSG00000079337; ENSG00000108861	4
t2d	Conditioned	15DEOXYDELTA1214PGJ2	magma	SET	2	-0.633966	-0.56643	-0.0076023	0.73694	0.984093	0.73694	0.984093	0.761506	0.999944	48935	15-DEOXY-&DELTA;12,14-PGJ2	ENSG00000111701; ENSG00000084674; ENSG00000291544	3
t2d	Conditioned	1616DIMETHYLPGE2	magma	SET	2	0.283084	0.1974	0.0026493	0.38856	0.984093	0.38856	0.984093	0.357204	0.965406	48935	16,16-DIMETHYL-PGE2	ENSG00000171522; ENSG00000050628; ENSG00000125384	3
t2d	Conditioned	18FFEPPG	magma	SET	2	0.757582	0.57655	0.0077381	0.22436	0.984093	0.22436	0.984093	0.184842	0.892207	48935	[18F]FEPPG	ENSG00000248333; ENSG00000163406	2
t2d	Conditioned	18FFLUOROETHYLFLUMAZENIL	magma	SET	3	0.382983	0.3086	0.0050724	0.35087	0.984093	0.35087	0.984093	0.315539	0.951225	48935	[18F]FLUOROETHYLFLUMAZENIL	ENSG00000143437; ENSG00000120500; ENSG00000133794; ENSG00000141480; ENSG00000137486	5
t2d	Conditioned	1AZAKENPAULLONE	magma	SET	5	0.00665683	0.0031801	6.7476e-05	0.49734	0.984093	0.49734	0.984093	0.482345	0.986693	48935	1-AZAKENPAULLONE	ENSG00000105723; ENSG00000157540; ENSG00000101266; ENSG00000151247; ENSG00000134057; ENSG00000170312; ENSG00000164885; ENSG00000082701	8
t2d	Conditioned	1DME	magma	SET	2	0.875658	0.78825	0.010579	0.19062	0.984093	0.19062	0.984093	0.152976	0.866778	48935	1DME	ENSG00000148734; ENSG00000135046	2
t2d	Conditioned	1EBIO	magma	SET	2	0.939011	0.8876	0.011913	0.17387	0.984093	0.17387	0.984093	0.137657	0.85166	48935	1-EBIO	ENSG00000105642; ENSG00000080709; ENSG00000143603; ENSG00000104783	4
t2d	Conditioned	1HEXADECANAL	magma	SET	2	-1.38929	-0.83356	-0.011187	0.91761	0.988627	0.91761	0.988627	0.945098	0.999944	48935	1-HEXADECANAL	ENSG00000155368; ENSG00000163914	2
t2d	Conditioned	1PHENYLBIGUANIDE	magma	SET	2	0.518491	0.49421	0.006633	0.30206	0.984093	0.30206	0.984093	0.263159	0.931403	48935	1-PHENYLBIGUANIDE	ENSG00000166736; ENSG00000149305	2
t2d	Conditioned	1S3RACPD	magma	SET	3	-1.43818	-0.95784	-0.015744	0.92479	0.988934	0.92479	0.988934	0.951157	0.999944	48935	(1S,3R)-ACPD	ENSG00000179603; ENSG00000151729; ENSG00000166825; ENSG00000113262	4
t2d	Conditioned	2125IMELATONIN	magma	SET	2	-0.853262	-0.80129	-0.010754	0.80323	0.985735	0.80323	0.985735	0.834012	0.999944	48935	2-[125I]MELATONIN	ENSG00000145362; ENSG00000151150	2
t2d	Conditioned	24DIHYDROXYBENZOPHENONE	magma	SET	3	-0.00207996	-0.0019743	-3.2451e-05	0.50083	0.984093	0.50083	0.984093	0.48641	0.98747	48935	2,4-DIHYDROXYBENZOPHENONE	ENSG00000091428; ENSG00000074319; ENSG00000079337	3
t2d	Conditioned	24DINITROPHENOL	magma	SET	2	0.20803	0.1457	0.0019555	0.41761	0.984093	0.41761	0.984093	0.390036	0.973308	48935	2,4-DINITROPHENOL	ENSG00000178623; ENSG00000143365; ENSG00000142192	3
t2d	Conditioned	263CHLOROPHENYLAMINO9ISOPROPYL9HPURIN2YLAMINOETHANOL	magma	SET	2	-0.544772	-0.47989	-0.0064407	0.70704	0.984093	0.70704	0.984093	0.727607	0.999944	48935	2-({6-[(3-CHLOROPHENYL)AMINO]-9-ISOPROPYL-9H-PURIN-2-YL}AMINO)ETHANOL	ENSG00000135625; ENSG00000112759	2
t2d	Conditioned	2AMINOBENZENESULFONAMIDE	magma	SET	4	-0.3826	-0.17235	-0.003271	0.64899	0.984093	0.64899	0.984093	0.660663	0.999944	48935	2-AMINOBENZENESULFONAMIDE	ENSG00000074410; ENSG00000118298; ENSG00000104267; ENSG00000131686; ENSG00000107159	5
t2d	Conditioned	2APB	magma	SET	8	-0.406539	-0.15692	-0.004211	0.65782	0.984093	0.65782	0.984093	0.671009	0.999944	48935	2-APB	ENSG00000152234; ENSG00000074370; ENSG00000174437; ENSG00000137731; ENSG00000165125; ENSG00000276971; ENSG00000067842; ENSG00000144935; ENSG00000138741; ENSG00000133107; ENSG00000072315; ENSG00000137672; ENSG00000069018; ENSG00000142185; ENSG00000083067; ENSG00000119121; ENSG00000196689	17
t2d	Conditioned	2ARACHIDONOYLGLYCEROL	magma	SET	3	-1.19711	-0.8955	-0.014719	0.88435	0.986936	0.88435	0.986936	0.915251	0.999944	48935	2-ARACHIDONOYLGLYCEROL	ENSG00000188822; ENSG00000138031; ENSG00000118432	3
t2d	Conditioned	2ARACHIDONYLGLYCERYLETHER	magma	SET	2	-0.769909	-0.69783	-0.0093657	0.77931	0.985468	0.77931	0.985468	0.808347	0.999944	48935	2-ARACHIDONYL_GLYCERYL_ETHER	ENSG00000118432; ENSG00000138031	2
t2d	Conditioned	2BFI	magma	SET	2	-0.147308	-0.12577	-0.001688	0.55855	0.984093	0.55855	0.984093	0.554076	0.994832	48935	2-BFI	ENSG00000150594; ENSG00000274286; ENSG00000184160; ENSG00000189221; ENSG00000069535	5
t2d	Conditioned	2CHLOROADENOSINE5TRIPHOSPHATE	magma	SET	2	-1.02916	-0.89688	-0.012037	0.84828	0.98656	0.84828	0.98656	0.880261	0.999944	48935	2-CHLOROADENOSINE-5-TRIPHOSPHATE	ENSG00000145335; ENSG00000127445; ENSG00000163697	3
t2d	Conditioned	2CMDO	magma	SET	2	0.760681	0.605	0.00812	0.22343	0.984093	0.22343	0.984093	0.183962	0.891666	48935	2-CMDO	ENSG00000149295; ENSG00000069696; ENSG00000276825	3
t2d	Conditioned	2DEOXYGLUCOSE	magma	SET	3	1.02038	0.77773	0.012784	0.15379	0.984093	0.15379	0.984093	0.120007	0.832126	48935	2-DEOXYGLUCOSE	ENSG00000117394; ENSG00000163581; ENSG00000059804; ENSG00000181856; ENSG00000288174	5
t2d	Conditioned	2MESADP	magma	SET	2	-1.9196	-1.5046	-0.020194	0.97254	0.994143	0.97254	0.994143	0.986551	0.999944	48935	2MESADP	ENSG00000163697; ENSG00000110330	2
t2d	Conditioned	2MESATP	magma	SET	3	-2.07448	-1.0774	-0.01771	0.98097	0.995409	0.98097	0.995409	0.991627	0.999944	48935	2MESATP	ENSG00000164062; ENSG00000110330; ENSG00000160224; ENSG00000163697	4
t2d	Conditioned	2METHOXYESTRADIOL	magma	SET	5	-1.1841	-0.6147	-0.013043	0.8818	0.986936	0.8818	0.986936	0.91289	0.999944	48935	2-METHOXYESTRADIOL	ENSG00000006534; ENSG00000118523; ENSG00000107643; ENSG00000115966; ENSG00000093010; ENSG00000137869; ENSG00000140465; ENSG00000138061; ENSG00000100644; ENSG00000196230; ENSG00000235067; ENSG00000232575; ENSG00000227739; ENSG00000224156; ENSG00000229684; ENSG00000183311; ENSG00000232421	17
t2d	Conditioned	2METHYL5HYDROXYTRYPTAMINE	magma	SET	7	1.22884	0.56932	0.014292	0.10958	0.96551	0.10958	0.96551	0.0832682	0.777626	48935	2-METHYL-5-HYDROXYTRYPTAMINE	ENSG00000135312; ENSG00000179546; ENSG00000168830; ENSG00000179097; ENSG00000166736; ENSG00000149305; ENSG00000158748	7
t2d	Conditioned	2O3ODESULFATEDHEPARIN	magma	SET	2	0.910386	1.0484	0.014071	0.1813	0.984093	0.1813	0.984093	0.144405	0.860367	48935	2-O,_3-O_DESULFATED_HEPARIN	ENSG00000117601; ENSG00000173083; ENSG00000126218	3
t2d	Conditioned	2OLEOYLLPA	magma	SET	3	-1.23922	-0.94214	-0.015486	0.89235	0.987552	0.89235	0.987552	0.922624	0.999944	48935	2-OLEOYL-LPA	ENSG00000136717; ENSG00000078053; ENSG00000133805; ENSG00000137845	4
t2d	Conditioned	2PHENYLMELATONIN	magma	SET	2	2.66041	2.5268	0.033913	0.0039081	0.327095	0.0039081	0.327095	0.00647426	0.437938	48935	2-PHENYLMELATONIN	ENSG00000168412; ENSG00000134640	2
t2d	Conditioned	2PYRIDYLETHYLAMINE	magma	SET	2	0.724782	0.62432	0.0083791	0.2343	0.984093	0.2343	0.984093	0.194477	0.899416	48935	2-PYRIDYLETHYLAMINE	ENSG00000123505; ENSG00000196639	2
t2d	Conditioned	2R291METHYLETHYL64PYRIDIN2YLBENZYLAMINO9HPURIN2YLAMINOBUTAN1OL	magma	SET	2	-1.65103	-1.4838	-0.019914	0.95062	0.99119	0.95062	0.99119	0.971429	0.999944	48935	(2R)-2-({9-(1-METHYLETHYL)-6-[(4-PYRIDIN-2-YLBENZYL)AMINO]-9H-PURIN-2-YL}AMINO)BUTAN-1-OL	ENSG00000151247; ENSG00000135625	2
t2d	Conditioned	2S11HINDOL3YL353METHYL1HINDAZOL5YLPYRIDIN3YLOXYPROPAN2AMINE	magma	SET	2	-1.43008	-1.1518	-0.015458	0.92363	0.988911	0.92363	0.988911	0.950217	0.999944	48935	(2S)-1-(1H-INDOL-3-YL)-3-{[5-(3-METHYL-1H-INDAZOL-5-YL)PYRIDIN-3-YL]OXY}PROPAN-2-AMINE	ENSG00000108799; ENSG00000164733; ENSG00000285132; ENSG00000228476; ENSG00000176102; ENSG00000173486	6
t2d	Conditioned	2S4SKETOCONAZOLE	magma	SET	3	0.792681	0.5749	0.0094497	0.21399	0.984093	0.21399	0.984093	0.174912	0.88187	48935	(2S,4S)-KETOCONAZOLE	ENSG00000163751; ENSG00000158516; ENSG00000167910; ENSG00000108582	4
t2d	Conditioned	2TERTBUTYL9FLUORO16DIHYDROBENZOHIMIDAZO45FISOQUINOLIN7ONE	magma	SET	3	0.301218	0.22104	0.0036332	0.38163	0.984093	0.38163	0.984093	0.349483	0.963534	48935	2-TERT-BUTYL-9-FLUORO-1,6-DIHYDROBENZO[H]IMIDAZO[4,5-F]ISOQUINOLIN-7-ONE	ENSG00000162434; ENSG00000119535; ENSG00000105397; ENSG00000205755; ENSG00000292363; ENSG00000182580	6
t2d	Conditioned	332CARBOXYETHYL4METHYLPYRROL2YLMETHYLENE2INDOLINONE	magma	SET	4	1.65699	0.97948	0.018589	0.048776	0.813655	0.048776	0.813655	0.0381048	0.650199	48935	3-[(3-(2-CARBOXYETHYL)-4-METHYLPYRROL-2-YL)METHYLENE]-2-INDOLINONE	ENSG00000167244; ENSG00000068078; ENSG00000092964; ENSG00000130226	4
t2d	Conditioned	3519F2PHEPSIALA	magma	SET	2	0.757582	0.57655	0.0077381	0.22436	0.984093	0.22436	0.984093	0.184842	0.892207	48935	(3,5)-[19F]2-PHE-&PSI;-ALA	ENSG00000248333; ENSG00000163406	2
t2d	Conditioned	35STBPS	magma	SET	3	0.382983	0.3086	0.0050724	0.35087	0.984093	0.35087	0.984093	0.315539	0.951225	48935	[35S]TBPS	ENSG00000133794; ENSG00000137486; ENSG00000141480; ENSG00000143437; ENSG00000120500	5
t2d	Conditioned	3ALPHABIS4FLUOROPHENYLMETHOXYTROPANE	magma	SET	2	-0.332247	-0.28432	-0.003816	0.63015	0.984093	0.63015	0.984093	0.638585	0.999944	48935	3-ALPHA-BIS-(4-FLUOROPHENYL)-METHOXYTROPANE	ENSG00000168539; ENSG00000103546; ENSG00000142319; ENSG00000276996; ENSG00000108576	5
t2d	Conditioned	3CARBOXY4HYDROXYPHENYLGLYCINER	magma	SET	2	1.11851	0.95713	0.012846	0.13169	0.984093	0.13169	0.984093	0.101192	0.803116	48935	3-CARBOXY-4-HYDROXYPHENYLGLYCINE-(R)	ENSG00000176884; ENSG00000183454; ENSG00000273079; ENSG00000161509	4
t2d	Conditioned	3CARBOXY4HYDROXYPHENYLGLYCINES	magma	SET	2	0.000279813	0.00025332	3.3999e-06	0.49989	0.984093	0.49989	0.984093	0.485284	0.98715	48935	3-CARBOXY-4-HYDROXYPHENYLGLYCINE-(S)	ENSG00000152822; ENSG00000168959	2
t2d	Conditioned	3H2DEOXYGLUCOSE	magma	SET	2	1.35964	1.2596	0.016906	0.086983	0.928741	0.086983	0.928741	0.0657534	0.736473	48935	[3H]2-DEOXYGLUCOSE	ENSG00000163581; ENSG00000160200; ENSG00000059804	3
t2d	Conditioned	3HAMPA	magma	SET	2	-1.66919	-1.5575	-0.020904	0.95244	0.991364	0.95244	0.991364	0.972781	0.999944	48935	[3H]AMPA	ENSG00000125675; ENSG00000223922; ENSG00000198363; ENSG00000130707	4
t2d	Conditioned	3HBSP	magma	SET	5	0.431298	0.23228	0.0049285	0.33313	0.984093	0.33313	0.984093	0.296216	0.945087	48935	[3H]BSP	ENSG00000137491; ENSG00000084453; ENSG00000139155; ENSG00000243955; ENSG00000111700	5
t2d	Conditioned	3HCGS8216	magma	SET	3	0.382983	0.3086	0.0050724	0.35087	0.984093	0.35087	0.984093	0.315539	0.951225	48935	[3H]CGS8216	ENSG00000141480; ENSG00000143437; ENSG00000137486; ENSG00000120500; ENSG00000133794	5
t2d	Conditioned	3HCNQX	magma	SET	2	-1.66919	-1.5575	-0.020904	0.95244	0.991364	0.95244	0.991364	0.972781	0.999944	48935	[3H]CNQX	ENSG00000198363; ENSG00000130707; ENSG00000125675; ENSG00000223922	4
t2d	Conditioned	3HDASPARTICACID	magma	SET	4	-0.57156	-0.37767	-0.0071677	0.71618	0.984093	0.71618	0.984093	0.738008	0.999944	48935	[3H]D-ASPARTIC_ACID	ENSG00000114423; ENSG00000106688; ENSG00000102924; ENSG00000162383; ENSG00000149257; ENSG00000215325; ENSG00000257316	7
t2d	Conditioned	3HESTRADIOL17BETAGLUCURONIDE	magma	SET	2	-1.38383	-1.7118	-0.022974	0.91677	0.988627	0.91677	0.988627	0.944395	0.999944	48935	[3H]ESTRADIOL-17&BETA;-GLUCURONIDE	ENSG00000111700; ENSG00000134538	2
t2d	Conditioned	3HGABAZINE	magma	SET	2	1.51156	1.4098	0.018921	0.065343	0.872705	0.065343	0.872705	0.0497908	0.692192	48935	[3H]GABAZINE	ENSG00000133794; ENSG00000120500; ENSG00000137486; ENSG00000141480	4
t2d	Conditioned	3HGLYSAR	magma	SET	2	0.757582	0.57655	0.0077381	0.22436	0.984093	0.22436	0.984093	0.184842	0.892207	48935	[3H]GLYSAR	ENSG00000088386; ENSG00000163406; ENSG00000248333	3
t2d	Conditioned	3HLY341495	magma	SET	2	-1.08179	-0.83105	-0.011154	0.86031	0.986665	0.86031	0.986665	0.892132	0.999944	48935	[3H]LY341495	ENSG00000166825; ENSG00000113262; ENSG00000151729	3
t2d	Conditioned	3HMIROGABALIN	magma	SET	2	0.757582	0.57655	0.0077381	0.22436	0.984093	0.22436	0.984093	0.184842	0.892207	48935	[3H]MIROGABALIN	ENSG00000248333; ENSG00000163406	2
t2d	Conditioned	3HMK912	magma	SET	2	2.35454	2.0266	0.027199	0.0092833	0.465996	0.0092833	0.465996	0.0109081	0.487719	48935	[3H]MK-912	ENSG00000002726; ENSG00000143322	2
t2d	Conditioned	3HMUSCIMOL	magma	SET	3	1.08372	0.67379	0.011075	0.13926	0.984093	0.13926	0.984093	0.107517	0.814452	48935	[3H]MUSCIMOL	ENSG00000111339; ENSG00000120500; ENSG00000137486; ENSG00000141480; ENSG00000133794; ENSG00000099889; ENSG00000183185	7
t2d	Conditioned	3HPHORBOL1213DIBUTYRATE	magma	SET	3	-1.09199	-0.83286	-0.01369	0.86257	0.986875	0.86257	0.986875	0.894373	0.999944	48935		ENSG00000152689; ENSG00000171132; ENSG00000154229; ENSG00000163932	4
t2d	Conditioned	3HRAUWOLSCINE	magma	SET	2	2.35454	2.0266	0.027199	0.0092833	0.465996	0.0092833	0.465996	0.0109081	0.487719	48935	[3H]RAUWOLSCINE	ENSG00000143322; ENSG00000002726	2
t2d	Conditioned	3HSYM2081	magma	SET	2	-0.436305	-0.41377	-0.0055533	0.66869	0.984093	0.66869	0.984093	0.683635	0.999944	48935	[3H]SYM2081	ENSG00000215583; ENSG00000163873; ENSG00000102924; ENSG00000227881; ENSG00000114423; ENSG00000217791	6
t2d	Conditioned	3HTAUROCHOLICACID	magma	SET	2	-0.694197	-0.63426	-0.0085126	0.75621	0.984093	0.75621	0.984093	0.782946	0.999944	48935	[3H]TAUROCHOLIC_ACID	ENSG00000026508; ENSG00000139155	2
t2d	Conditioned	3HWIN552122	magma	SET	2	-1.10475	-0.71799	-0.0096364	0.86535	0.986936	0.86535	0.986936	0.897085	0.999944	48935	[3H]WIN55212-2	ENSG00000188822; ENSG00000134940	2
t2d	Conditioned	3HYDROXYANTHRANILICACID	magma	SET	4	0.256106	0.14061	0.0026687	0.39893	0.984093	0.39893	0.984093	0.368905	0.969179	48935	3-HYDROXYANTHRANILIC_ACID	ENSG00000178562; ENSG00000152256; ENSG00000138794; ENSG00000165806	4
t2d	Conditioned	3ZNNDIMETHYL2OXO34567TETRAHYDRO1HINDOL2YLMETHYLIDENE23DIHYDRO1HINDOLE5SULFONAMIDE	magma	SET	2	1.10652	0.89655	0.012033	0.13426	0.984093	0.13426	0.984093	0.103331	0.805599	48935	(3Z)-N,N-DIMETHYL-2-OXO-3-(4,5,6,7-TETRAHYDRO-1H-INDOL-2-YLMETHYLIDENE)-2,3-DIHYDRO-1H-INDOLE-5-SULFONAMIDE	ENSG00000166888; ENSG00000085832; ENSG00000090776	3
t2d	Conditioned	4314DIAZEPAN1YLCARBONYL4FLUOROBENZYLPHTHALAZIN12HONE	magma	SET	2	-0.615898	-0.42577	-0.0057145	0.73101	0.984093	0.73101	0.984093	0.75482	0.999944	48935	4-[3-(1,4-DIAZEPAN-1-YLCARBONYL)-4-FLUOROBENZYL]PHTHALAZIN-1(2H)-ONE	ENSG00000143799; ENSG00000041880	2
t2d	Conditioned	43PYRIDIN2YL1HPYRAZOL4YLQUINOLINE	magma	SET	3	1.24015	0.94193	0.015482	0.10748	0.965182	0.10748	0.965182	0.0815994	0.77334	48935	4-(3-PYRIDIN-2-YL-1H-PYRAZOL-4-YL)QUINOLINE	ENSG00000106799; ENSG00000119772; ENSG00000213923; ENSG00000178950; ENSG00000141551	5
t2d	Conditioned	4AMBA	magma	SET	2	0.757582	0.57655	0.0077381	0.22436	0.984093	0.22436	0.984093	0.184842	0.892207	48935	4-AMBA	ENSG00000163406; ENSG00000248333	2
t2d	Conditioned	4CARBOXY3HYDROXYPHENYLGLYCINES	magma	SET	2	0.142852	0.111	0.0014897	0.44321	0.984093	0.44321	0.984093	0.419252	0.980228	48935	4-CARBOXY-3-HYDROXYPHENYLGLYCINE-(S)	ENSG00000152822; ENSG00000164082	2
t2d	Conditioned	4DAMP	magma	SET	4	-0.196894	-0.11956	-0.0022691	0.57804	0.984093	0.57804	0.984093	0.577072	0.998514	48935	4-DAMP	ENSG00000168539; ENSG00000181072; ENSG00000133019; ENSG00000180720; ENSG00000184984	5
t2d	Conditioned	4E1RCAT	magma	SET	2	-1.75127	-1.1861	-0.015919	0.96004	0.992363	0.96004	0.992363	0.978232	0.999944	48935	4E1RCAT	ENSG00000151247; ENSG00000114867	2
t2d	Conditioned	4HYDROXYCYCLOPHOSPHAMIDE	magma	SET	2	0.697453	0.37539	0.0050382	0.24277	0.984093	0.24277	0.984093	0.202749	0.903507	48935	4-HYDROXYCYCLOPHOSPHAMIDE	ENSG00000106258; ENSG00000138109	2
t2d	Conditioned	4METHYLDAPHNETIN	magma	SET	2	0.306422	0.26136	0.0035078	0.37965	0.984093	0.37965	0.984093	0.347289	0.962245	48935	4-METHYLDAPHNETIN	ENSG00000161800; ENSG00000044574	2
t2d	Conditioned	4PHENYLBUTYRICACID	magma	SET	11	-0.651251	-0.24278	-0.0076385	0.74255	0.984093	0.74255	0.984093	0.767762	0.999944	48935	4-PHENYLBUTYRIC_ACID	ENSG00000048052; ENSG00000021826; ENSG00000130707; ENSG00000068024; ENSG00000124762; ENSG00000147099; ENSG00000100429; ENSG00000196591; ENSG00000116478; ENSG00000163517; ENSG00000108840; ENSG00000061273; ENSG00000079246; ENSG00000171720; ENSG00000036473	15
t2d	Conditioned	4PHENYLENEDIAMINE	magma	SET	3	-0.213341	-0.13282	-0.0021832	0.58447	0.984093	0.58447	0.984093	0.584647	0.999108	48935	4-PHENYLENEDIAMINE	ENSG00000150782; ENSG00000240972; ENSG00000276701; ENSG00000126838; ENSG00000135046	5
t2d	Conditioned	4PPDOT	magma	SET	4	1.26324	0.84392	0.016017	0.10326	0.960115	0.10326	0.960115	0.0783141	0.765206	48935	4P-PDOT	ENSG00000145362; ENSG00000151150; ENSG00000168412; ENSG00000134640	4
t2d	Conditioned	4SC202	magma	SET	4	-0.454919	-0.26555	-0.0050398	0.67541	0.984093	0.67541	0.984093	0.691396	0.999944	48935	4SC-202	ENSG00000116478; ENSG00000196591; ENSG00000171720; ENSG00000112715; ENSG00000147099	5
t2d	Conditioned	4SC203	magma	SET	2	-0.794469	-0.75009	-0.010067	0.78653	0.985604	0.78653	0.985604	0.816146	0.999944	48935	4SC-203	ENSG00000037280; ENSG00000102755; ENSG00000122025; ENSG00000128052	4
t2d	Conditioned	55202	magma	SET	2	1.42574	0.90727	0.012177	0.076986	0.904223	0.076986	0.904223	0.0582884	0.714619	48935	552-02	ENSG00000166828; ENSG00000111319; ENSG00000162572; ENSG00000168447	4
t2d	Conditioned	5CARBOXAMIDOTRYPTAMINE	magma	SET	9	0.500559	0.21509	0.0061219	0.30835	0.984093	0.30835	0.984093	0.269804	0.935254	48935	5-CARBOXAMIDOTRYPTAMINE	ENSG00000178394; ENSG00000135312; ENSG00000179546; ENSG00000168830; ENSG00000179097; ENSG00000102468; ENSG00000135914; ENSG00000147246; ENSG00000157219; ENSG00000158748; ENSG00000148680	11
t2d	Conditioned	5H3FPE	magma	SET	2	-0.0746098	-0.067833	-0.00091041	0.52974	0.984093	0.52974	0.984093	0.520271	0.991636	48935	5H3'FPE	ENSG00000136867; ENSG00000138061	2
t2d	Conditioned	5HEAT	magma	SET	2	-0.853262	-0.80129	-0.010754	0.80323	0.985735	0.80323	0.985735	0.834012	0.999944	48935	5-HEAT	ENSG00000151150; ENSG00000145362	2
t2d	Conditioned	5METHYLFURMETHIODIDE	magma	SET	4	-0.196894	-0.11956	-0.0022691	0.57804	0.984093	0.57804	0.984093	0.577072	0.998514	48935	5-METHYLFURMETHIODIDE	ENSG00000168539; ENSG00000181072; ENSG00000133019; ENSG00000180720	4
t2d	Conditioned	5OXOETE	magma	SET	3	0.0932421	0.066601	0.0010947	0.46286	0.984093	0.46286	0.984093	0.442051	0.982211	48935	5-OXO-ETE	ENSG00000116337; ENSG00000162881; ENSG00000012779; ENSG00000275565	4
t2d	Conditioned	6AMINONICOTINAMIDE	magma	SET	2	0.654058	0.39458	0.0052958	0.25654	0.984093	0.25654	0.984093	0.21642	0.908562	48935	6-AMINONICOTINAMIDE	ENSG00000105220; ENSG00000282019; ENSG00000205358; ENSG00000087085; ENSG00000170893	5
t2d	Conditioned	6BIO	magma	SET	3	-0.851282	-0.64631	-0.010623	0.80269	0.985735	0.80269	0.985735	0.833433	0.999944	48935	6BIO	ENSG00000148344; ENSG00000120915; ENSG00000012779; ENSG00000275565	4
t2d	Conditioned	6BROMOINDIRUBIN3OXIME	magma	SET	2	-1.65103	-1.4838	-0.019914	0.95062	0.99119	0.95062	0.99119	0.971429	0.999944	48935	6-BROMOINDIRUBIN-3'-OXIME	ENSG00000151247; ENSG00000135625	2
t2d	Conditioned	6CHLOROMELATONIN	magma	SET	2	2.66041	2.5268	0.033913	0.0039081	0.327095	0.0039081	0.327095	0.00647426	0.437938	48935	6-CHLOROMELATONIN	ENSG00000168412; ENSG00000134640	2
t2d	Conditioned	6CLMLT	magma	SET	2	-0.853262	-0.80129	-0.010754	0.80323	0.985735	0.80323	0.985735	0.834012	0.999944	48935	6-CL-MLT	ENSG00000145362; ENSG00000151150	2
t2d	Conditioned	6DIAZO5OXOLNORLEUCINE	magma	SET	2	-0.359313	-0.23936	-0.0032125	0.64031	0.984093	0.64031	0.984093	0.650516	0.999944	48935	6-DIAZO-5-OXO-L-NORLEUCINE	ENSG00000115419; ENSG00000175197	2
t2d	Conditioned	6HYDROXY57DIMETHOXYFLAVONE	magma	SET	3	0.768182	0.57725	0.0094882	0.2212	0.984093	0.2212	0.984093	0.181833	0.889268	48935	6-HYDROXY-5,7-DIMETHOXYFLAVONE	ENSG00000111799; ENSG00000204248; ENSG00000223699; ENSG00000227801; ENSG00000230930; ENSG00000235708; ENSG00000232541; ENSG00000206290; ENSG00000123500; ENSG00000060718	10
t2d	Conditioned	6HYDROXYMELATONIN	magma	SET	2	-0.853262	-0.80129	-0.010754	0.80323	0.985735	0.80323	0.985735	0.834012	0.999944	48935	6-HYDROXYMELATONIN	ENSG00000145362; ENSG00000151150; ENSG00000100299	3
t2d	Conditioned	6PHENYL5HPYRROLO23BPYRAZINE	magma	SET	3	-1.27605	-0.75352	-0.012386	0.89902	0.98823	0.89902	0.98823	0.928715	0.999944	48935	6-PHENYL[5H]PYRROLO[2,3-B]PYRAZINE	ENSG00000143420; ENSG00000161960; ENSG00000151247; ENSG00000135625	4
t2d	Conditioned	7CHLOROKYNURENICACID	magma	SET	3	0.659567	0.47566	0.0078183	0.25477	0.984093	0.25477	0.984093	0.214666	0.907958	48935	7-CHLOROKYNURENIC_ACID	ENSG00000164120; ENSG00000176884; ENSG00000183454; ENSG00000273079; ENSG00000161509	5
t2d	Conditioned	7HYDROXYDPAT	magma	SET	2	0.626317	0.5054	0.0067832	0.26556	0.984093	0.26556	0.984093	0.225447	0.915505	48935	7-HYDROXY-DPAT	ENSG00000149295; ENSG00000151577	2
t2d	Conditioned	7S22AMINOPYRIMIDIN4YL72FLUOROETHYL1567TETRAHYDRO4HPYRROLO32CPYRIDIN4ONE	magma	SET	4	-0.807865	-0.42362	-0.0080398	0.79041	0.985663	0.79041	0.985663	0.820293	0.999944	48935	(7S)-2-(2-AMINOPYRIMIDIN-4-YL)-7-(2-FLUOROETHYL)-1,5,6,7-TETRAHYDRO-4H-PYRROLO[3,2-C]PYRIDIN-4-ONE	ENSG00000114867; ENSG00000179388; ENSG00000066926; ENSG00000177453; ENSG00000161960; ENSG00000135625	6
t2d	Conditioned	8AZAGUANINE	magma	SET	4	0.663539	0.32177	0.0061069	0.2535	0.984093	0.2535	0.984093	0.213402	0.907958	48935	8-AZAGUANINE	ENSG00000244734; ENSG00000187098; ENSG00000119125; ENSG00000087085; ENSG00000128394; ENSG00000198805; ENSG00000291814	7
t2d	Conditioned	8HYDROXYDPAT	magma	SET	2	-0.500582	-0.47279	-0.0063454	0.69166	0.984093	0.69166	0.984093	0.710073	0.999944	48935	8-HYDROXY-DPAT	ENSG00000157219; ENSG00000148680	2
t2d	Conditioned	8HYDROXYPIPAT	magma	SET	2	0.626317	0.5054	0.0067832	0.26556	0.984093	0.26556	0.984093	0.225447	0.915505	48935	8-HYDROXY-PIPAT	ENSG00000149295; ENSG00000151577	2
t2d	Conditioned	8MPDOT	magma	SET	2	2.66041	2.5268	0.033913	0.0039081	0.327095	0.0039081	0.327095	0.00647426	0.437938	48935	8-M-PDOT	ENSG00000168412; ENSG00000134640	2
t2d	Conditioned	910PHENANTHRENEQUINONE	magma	SET	2	-0.729468	-0.66162	-0.0088798	0.76714	0.985092	0.76714	0.985092	0.79501	0.999944	48935	9,10-PHENANTHRENEQUINONE	ENSG00000124181; ENSG00000108479; ENSG00000196498; ENSG00000168397; ENSG00000125910; ENSG00000111802	6
t2d	Conditioned	A1120	magma	SET	2	0.590385	0.40612	0.0054506	0.27747	0.984093	0.27747	0.984093	0.237639	0.919291	48935	A1120	ENSG00000109458; ENSG00000138207	2
t2d	Conditioned	A1331852	magma	SET	2	-0.347477	-0.23078	-0.0030974	0.63588	0.984093	0.63588	0.984093	0.645316	0.999944	48935	A-1331852	ENSG00000121879; ENSG00000172209; ENSG00000283812	3
t2d	Conditioned	A317491	magma	SET	2	-0.128094	-0.097715	-0.0013115	0.55096	0.984093	0.55096	0.984093	0.545212	0.993407	48935	A317491	ENSG00000132681; ENSG00000109991	2
t2d	Conditioned	A317567	magma	SET	2	0.771126	0.65767	0.0088268	0.22032	0.984093	0.22032	0.984093	0.180976	0.887958	48935	A-317567	ENSG00000174808; ENSG00000169814	2
t2d	Conditioned	A366	magma	SET	2	1.19304	1.1177	0.015001	0.11644	0.971884	0.11644	0.971884	0.08877	0.786131	48935	A-366	ENSG00000111846; ENSG00000285222; ENSG00000268221; ENSG00000181090; ENSG00000204371; ENSG00000236759; ENSG00000227333; ENSG00000232045; ENSG00000238134; ENSG00000224143; ENSG00000206376	11
t2d	Conditioned	A61603	magma	SET	2	-0.388877	-0.36785	-0.004937	0.65131	0.984093	0.65131	0.984093	0.663424	0.999944	48935	A61603	ENSG00000204574; ENSG00000236149; ENSG00000231129; ENSG00000232169; ENSG00000236342; ENSG00000225989; ENSG00000206490; ENSG00000131269; ENSG00000120907; ENSG00000170214; ENSG00000171873	11
t2d	Conditioned	A674563	magma	SET	3	-2.18436	-1.5078	-0.024783	0.98552	0.996359	0.98552	0.996359	0.994096	0.999944	48935	A-674563	ENSG00000136943; ENSG00000176102; ENSG00000150457; ENSG00000142208; ENSG00000171033; ENSG00000072062; ENSG00000288516	7
t2d	Conditioned	A71378	magma	SET	2	0.19953	0.17916	0.0024045	0.42093	0.984093	0.42093	0.984093	0.393794	0.973945	48935	A-71378	ENSG00000110148; ENSG00000163394	2
t2d	Conditioned	A77636	magma	SET	2	-0.584303	-0.50707	-0.0068055	0.72048	0.984093	0.72048	0.984093	0.742905	0.999944	48935	A77636	ENSG00000170017; ENSG00000130643	2
t2d	Conditioned	A947	magma	SET	2	1.33123	1.2384	0.016621	0.091571	0.939646	0.091571	0.939646	0.0692624	0.744451	48935	A947	ENSG00000124767; ENSG00000112164	2
t2d	Conditioned	A971432	magma	SET	2	0.585565	0.58943	0.0079109	0.27909	0.984093	0.27909	0.984093	0.2393	0.920231	48935	A-971432	ENSG00000145020; ENSG00000243480	2
t2d	Conditioned	A987306	magma	SET	12	0.198831	0.072766	0.0023911	0.4212	0.984093	0.4212	0.984093	0.394103	0.973945	48935	A-987306	ENSG00000163485; ENSG00000166148; ENSG00000163823; ENSG00000168539; ENSG00000181072; ENSG00000133019; ENSG00000180720; ENSG00000151577; ENSG00000178394; ENSG00000135312; ENSG00000102468; ENSG00000135914; ENSG00000166736; ENSG00000075073	14
t2d	Conditioned	AA29504	magma	SET	2	-1.86295	-1.685	-0.022615	0.96875	0.993057	0.96875	0.993057	0.984107	0.999944	48935	AA-29504	ENSG00000022355; ENSG00000109158; ENSG00000166206	3
t2d	Conditioned	ABACAVIR	magma	SET	3	-1.21832	-0.78211	-0.012855	0.88843	0.98717	0.88843	0.98717	0.919015	0.999944	48935	ABACAVIR	ENSG00000234745; ENSG00000224608; ENSG00000223532; ENSG00000232126; ENSG00000206450; ENSG00000228964; ENSG00000103222; ENSG00000278183; ENSG00000187758; ENSG00000023839; ENSG00000179344; ENSG00000206237; ENSG00000225824; ENSG00000233209; ENSG00000231286; ENSG00000231939; ENSG00000206302; ENSG00000226979; ENSG00000238130; ENSG00000231408; ENSG00000223919; ENSG00000226275; ENSG00000230279; ENSG00000173503; ENSG00000227507; ENSG00000204487; ENSG00000223448; ENSG00000236925; ENSG00000231314; ENSG00000236237; ENSG00000238114; ENSG00000206437; ENSG00000108846; ENSG00000204482; ENSG00000231048; ENSG00000226182; ENSG00000235915; ENSG00000223465; ENSG00000234514; ENSG00000206433; ENSG00000230791; ENSG00000196126; ENSG00000229074; ENSG00000206240; ENSG00000236884; ENSG00000228080; ENSG00000206306; ENSG00000156110	48
t2d	Conditioned	ABALOPARATIDE	magma	SET	2	-0.0626511	-0.050696	-0.0006804	0.52498	0.984093	0.52498	0.984093	0.514739	0.990848	48935	ABALOPARATIDE	ENSG00000160801; ENSG00000144407; ENSG00000101966	3
t2d	Conditioned	ABAMECTIN	magma	SET	2	-0.838882	-0.78818	-0.010578	0.79922	0.985735	0.79922	0.985735	0.829751	0.999944	48935	ABAMECTIN	ENSG00000186350; ENSG00000204681; ENSG00000237051; ENSG00000232632; ENSG00000237112; ENSG00000232569; ENSG00000206466; ENSG00000206511; ENSG00000136928	9
t2d	Conditioned	ABATACEPT	magma	SET	5	-1.01562	-0.55389	-0.011752	0.84508	0.98656	0.84508	0.98656	0.877088	0.999944	48935	ABATACEPT	ENSG00000114013; ENSG00000163599; ENSG00000121594; ENSG00000173221; ENSG00000115419	5
t2d	Conditioned	ABCIXIMAB	magma	SET	4	-0.766366	-0.46651	-0.0088539	0.77826	0.985468	0.77826	0.985468	0.807189	0.999944	48935	ABCIXIMAB	ENSG00000259207; ENSG00000138448; ENSG00000005961; ENSG00000171557; ENSG00000171560; ENSG00000171564	6
t2d	Conditioned	ABEDITEROL	magma	SET	2	-0.0219885	-0.013995	-0.00018783	0.50877	0.984093	0.50877	0.984093	0.495679	0.989154	48935	ABEDITEROL	ENSG00000060971; ENSG00000159842; ENSG00000278741; ENSG00000276016; ENSG00000169252; ENSG00000175164; ENSG00000281879	7
t2d	Conditioned	ABEMACICLIB	magma	SET	6	1.77462	0.87407	0.020315	0.037994	0.757398	0.037994	0.757398	0.0306975	0.618483	48935	ABEMACICLIB	ENSG00000147889; ENSG00000118971; ENSG00000135446; ENSG00000112576; ENSG00000127616; ENSG00000105810; ENSG00000148773	7
t2d	Conditioned	ABICIPARPEGOL	magma	SET	2	-0.755899	-0.71657	-0.0096173	0.77514	0.985333	0.77514	0.985333	0.803774	0.999944	48935	ABICIPAR_PEGOL	ENSG00000112715; ENSG00000102755; ENSG00000128052	3
t2d	Conditioned	ABIETICACID	magma	SET	2	2.3817	2.0314	0.027265	0.0086247	0.45263	0.0086247	0.45263	0.0104152	0.484008	48935	ABIETIC_ACID	ENSG00000115419; ENSG00000131759; ENSG00000132170	3
t2d	Conditioned	ABIRATERONE	magma	SET	4	-0.933296	-0.40436	-0.0076743	0.82466	0.986312	0.82466	0.986312	0.85638	0.999944	48935	ABIRATERONE	ENSG00000169083; ENSG00000148795; ENSG00000277893; ENSG00000145545; ENSG00000128039; ENSG00000160882	6
t2d	Conditioned	ABIRATERONEACETATE	magma	SET	7	0.668474	0.23547	0.005911	0.25193	0.984093	0.25193	0.984093	0.211824	0.907595	48935	ABIRATERONE_ACETATE	ENSG00000080618; ENSG00000189241; ENSG00000134982; ENSG00000111817; ENSG00000277893; ENSG00000148795; ENSG00000065978; ENSG00000128039; ENSG00000145545	9
t2d	Conditioned	ABITUZUMAB	magma	SET	5	-0.255772	-0.11532	-0.0024469	0.60094	0.984093	0.60094	0.984093	0.604057	0.999713	48935	ABITUZUMAB	ENSG00000259207; ENSG00000105855; ENSG00000138448; ENSG00000082781; ENSG00000115221; ENSG00000150093	6
t2d	Conditioned	ABIVERTINIB	magma	SET	2	-0.670721	-0.63575	-0.0085326	0.74879	0.984093	0.74879	0.984093	0.774687	0.999944	48935	ABIVERTINIB	ENSG00000010671; ENSG00000182580; ENSG00000125266; ENSG00000146648	4
t2d	Conditioned	ABP700	magma	SET	10	-1.61031	-0.71427	-0.021428	0.94632	0.990831	0.94632	0.990831	0.96826	0.999944	48935	ABP-700	ENSG00000268089; ENSG00000145864; ENSG00000145863; ENSG00000151834; ENSG00000109158; ENSG00000094755; ENSG00000022355; ENSG00000113327; ENSG00000186297; ENSG00000187730; ENSG00000182256; ENSG00000166206; ENSG00000011677; ENSG00000163285; ENSG00000163288; ENSG00000102287	16
t2d	Conditioned	ABRILUMAB	magma	SET	2	-0.132632	-0.083594	-0.0011219	0.55276	0.984093	0.55276	0.984093	0.54732	0.993407	48935	ABRILUMAB	ENSG00000115232; ENSG00000139626	2
t2d	Conditioned	ABROCITINIB	magma	SET	3	-1.02962	-0.78386	-0.012884	0.84839	0.98656	0.84839	0.98656	0.880367	0.999944	48935	ABROCITINIB	ENSG00000120899; ENSG00000154928; ENSG00000162434	3
t2d	Conditioned	ABSCISICACID	magma	SET	2	-0.318673	-0.27382	-0.003675	0.62501	0.984093	0.62501	0.984093	0.632504	0.999944	48935	ABSCISIC_ACID	ENSG00000019991; ENSG00000168495	2
t2d	Conditioned	ABT239	magma	SET	3	1.08328	0.78498	0.012903	0.13935	0.984093	0.13935	0.984093	0.107598	0.814561	48935	ABT-239	ENSG00000123505; ENSG00000101180; ENSG00000196639; ENSG00000113749	4
t2d	Conditioned	ABT491	magma	SET	2	-2.36886	-1.73	-0.023219	0.99107	0.997265	0.99107	0.997265	0.99684	0.999944	48935	ABT-491	ENSG00000084234; ENSG00000169403	2
t2d	Conditioned	ABT510	magma	SET	3	0.0958474	0.068067	0.0011188	0.46182	0.984093	0.46182	0.984093	0.440834	0.982211	48935	ABT-510	ENSG00000138685; ENSG00000135218; ENSG00000196776; ENSG00000137801	4
t2d	Conditioned	ABT702	magma	SET	3	-1.18553	-0.80788	-0.013279	0.88209	0.986936	0.88209	0.986936	0.913154	0.999944	48935	ABT702	ENSG00000145335; ENSG00000121807; ENSG00000156110	3
t2d	Conditioned	ABT737	magma	SET	4	-0.277216	-0.14711	-0.0027919	0.60919	0.984093	0.60919	0.984093	0.613809	0.999944	48935	ABT-737	ENSG00000147145; ENSG00000066468; ENSG00000171862; ENSG00000284792; ENSG00000171552; ENSG00000172209; ENSG00000283812; ENSG00000188394; ENSG00000171791; ENSG00000129473	10
t2d	Conditioned	ABT751	magma	SET	4	-0.137649	-0.072325	-0.0013727	0.55474	0.984093	0.55474	0.984093	0.549636	0.993407	48935	ABT-751	ENSG00000075886; ENSG00000173213; ENSG00000196230; ENSG00000261456; ENSG00000104833; ENSG00000137267; ENSG00000137285; ENSG00000258947; ENSG00000101162; ENSG00000176014; ENSG00000188229; ENSG00000235067; ENSG00000232575; ENSG00000227739; ENSG00000224156; ENSG00000229684; ENSG00000183311; ENSG00000232421	18
t2d	Conditioned	ABX1431	magma	SET	3	-1.59732	-1.1882	-0.019531	0.94489	0.990831	0.94489	0.990831	0.967178	0.999944	48935	ABX-1431	ENSG00000163739; ENSG00000074416; ENSG00000112062; ENSG00000099942	4
t2d	Conditioned	AC430	magma	SET	2	0.0216794	0.020466	0.00027469	0.49135	0.984093	0.49135	0.984093	0.475335	0.986637	48935	AC430	ENSG00000133216; ENSG00000096968	2
t2d	Conditioned	AC480	magma	SET	3	0.526375	0.40484	0.0066543	0.29932	0.984093	0.29932	0.984093	0.260263	0.930037	48935	AC-480	ENSG00000178568; ENSG00000146648; ENSG00000141736; ENSG00000163064	4
t2d	Conditioned	AC710	magma	SET	9	0.329863	0.14702	0.0041845	0.37076	0.984093	0.37076	0.984093	0.337356	0.959428	48935	AC710	ENSG00000147647; ENSG00000143196; ENSG00000130226; ENSG00000197635; ENSG00000188641; ENSG00000182578; ENSG00000122025; ENSG00000157404; ENSG00000134853; ENSG00000113721	10
t2d	Conditioned	ACAA	magma	SET	2	-0.656594	-0.60731	-0.0081509	0.74427	0.984093	0.74427	0.984093	0.769656	0.999944	48935	ACAA	ENSG00000144481; ENSG00000174437; ENSG00000157087	3
t2d	Conditioned	ACACETIN	magma	SET	3	-0.725767	-0.41966	-0.0068979	0.766	0.985014	0.766	0.985014	0.793782	0.999944	48935	ACACETIN	ENSG00000132964; ENSG00000138061; ENSG00000077150; ENSG00000012779; ENSG00000275565; ENSG00000140465	6
t2d	Conditioned	ACADESINE	magma	SET	6	0.204603	0.08081	0.0018782	0.41894	0.984093	0.41894	0.984093	0.391529	0.973727	48935	ACADESINE	ENSG00000162409; ENSG00000131791; ENSG00000181929; ENSG00000115592; ENSG00000106617; ENSG00000132356; ENSG00000111725	7
t2d	Conditioned	ACALABRUTINIB	magma	SET	6	-0.36463	-0.14183	-0.0032964	0.6423	0.984093	0.6423	0.984093	0.652848	0.999944	48935	ACALABRUTINIB	ENSG00000169242; ENSG00000111674; ENSG00000000938; ENSG00000070886; ENSG00000135605; ENSG00000085832; ENSG00000010671	7
t2d	Conditioned	ACALISIB	magma	SET	2	0.0278287	0.025006	0.00033561	0.4889	0.984093	0.4889	0.984093	0.472506	0.986121	48935	ACALISIB	ENSG00000171608; ENSG00000051382	2
t2d	Conditioned	ACAMPROSATE	magma	SET	14	-0.903872	-0.32844	-0.011657	0.81696	0.986312	0.81696	0.986312	0.848443	0.999944	48935	ACAMPROSATE	ENSG00000145864; ENSG00000116032; ENSG00000187730; ENSG00000273079; ENSG00000145863; ENSG00000182256; ENSG00000109158; ENSG00000163288; ENSG00000102287; ENSG00000161509; ENSG00000151834; ENSG00000176884; ENSG00000163285; ENSG00000022355; ENSG00000198785; ENSG00000011677; ENSG00000183454; ENSG00000166206; ENSG00000268089; ENSG00000113327; ENSG00000094755; ENSG00000105464; ENSG00000186297; ENSG00000168959	24
t2d	Conditioned	ACARBOSE	magma	SET	4	0.809376	0.53558	0.010165	0.20916	0.984093	0.20916	0.984093	0.170354	0.879726	48935	ACARBOSE	ENSG00000090402; ENSG00000243480; ENSG00000171298; ENSG00000291507; ENSG00000257335; ENSG00000282607; ENSG00000175445; ENSG00000181856; ENSG00000288174	9
t2d	Conditioned	ACEBUTOLOL	magma	SET	2	0.394338	0.3265	0.0043821	0.34667	0.984093	0.34667	0.984093	0.31093	0.949293	48935	ACEBUTOLOL	ENSG00000043591; ENSG00000042832; ENSG00000175164; ENSG00000281879	4
t2d	Conditioned	ACECLIDINE	magma	SET	4	-0.196894	-0.11956	-0.0022691	0.57804	0.984093	0.57804	0.984093	0.577072	0.998514	48935	ACECLIDINE	ENSG00000180720; ENSG00000168539; ENSG00000181072; ENSG00000133019; ENSG00000184984	5
t2d	Conditioned	ACECLOFENAC	magma	SET	2	-0.531197	-0.32139	-0.0043134	0.70235	0.984093	0.70235	0.984093	0.722289	0.999944	48935	ACECLOFENAC	ENSG00000176340; ENSG00000073756	2
t2d	Conditioned	ACEINHIBITOR	magma	SET	5	-0.699035	-0.39032	-0.0082818	0.75772	0.984141	0.75772	0.984141	0.78461	0.999944	48935	ACE_INHIBITOR	ENSG00000117560; ENSG00000169429; ENSG00000107643; ENSG00000118523; ENSG00000130203; ENSG00000181856; ENSG00000288174; ENSG00000153113	8
t2d	Conditioned	ACELLULARDERMALMATRIX	magma	SET	2	-0.0262239	-0.017323	-0.0002325	0.51046	0.984093	0.51046	0.984093	0.497668	0.989157	48935	ACELLULAR_DERMAL_MATRIX	ENSG00000084207; ENSG00000075142; ENSG00000089685; ENSG00000087088	4
t2d	Conditioned	ACEMETACIN	magma	SET	2	-0.669846	-0.59201	-0.0079456	0.74852	0.984093	0.74852	0.984093	0.774378	0.999944	48935	ACEMETACIN	ENSG00000073756; ENSG00000095303	2
t2d	Conditioned	ACENOCOUMAROL	magma	SET	3	-0.0997984	-0.079216	-0.0013021	0.53975	0.984093	0.53975	0.984093	0.532013	0.993407	48935	ACENOCOUMAROL	ENSG00000108242; ENSG00000103496; ENSG00000128595; ENSG00000136574; ENSG00000285109; ENSG00000167397	6
t2d	Conditioned	ACEPROMAZINE	magma	SET	5	0.0285993	0.016122	0.00034207	0.48859	0.984093	0.48859	0.984093	0.472132	0.986121	48935	ACEPROMAZINE	ENSG00000120907; ENSG00000170214; ENSG00000184845; ENSG00000149295; ENSG00000178394; ENSG00000102468	6
t2d	Conditioned	ACETALDEHYDE	magma	SET	4	1.19782	0.61369	0.011647	0.11551	0.971884	0.11551	0.971884	0.0880209	0.786058	48935	ACETALDEHYDE	ENSG00000079739; ENSG00000165125; ENSG00000276971; ENSG00000187758; ENSG00000111275; ENSG00000196616	6
t2d	Conditioned	ACETAMINOPHENGLUCURONIDE	magma	SET	8	1.37904	1.1074	0.029718	0.083951	0.918959	0.083951	0.918959	0.0634624	0.732646	48935	ACETAMINOPHEN_GLUCURONIDE	ENSG00000185038; ENSG00000242515; ENSG00000241635; ENSG00000241119; ENSG00000167165; ENSG00000288702; ENSG00000244474; ENSG00000242366; ENSG00000244122; ENSG00000288705	10
t2d	Conditioned	ACETAZOLAMIDE	magma	SET	5	0.897955	0.54285	0.011518	0.18462	0.984093	0.18462	0.984093	0.147446	0.863405	48935	ACETAZOLAMIDE	ENSG00000104267; ENSG00000167434; ENSG00000133742; ENSG00000291043; ENSG00000118298; ENSG00000074410; ENSG00000240583; ENSG00000164879; ENSG00000262406; ENSG00000171885; ENSG00000087245; ENSG00000234745; ENSG00000224608; ENSG00000223532; ENSG00000232126; ENSG00000206450; ENSG00000228964; ENSG00000168748	18
t2d	Conditioned	ACETOHEXAMIDE	magma	SET	4	2.5459	1.4254	0.027052	0.0054576	0.368383	0.0054576	0.368383	0.0078501	0.449292	48935	ACETOHEXAMIDE	ENSG00000006071; ENSG00000187486; ENSG00000151704; ENSG00000177807	4
t2d	Conditioned	ACETOPHENAZINE	magma	SET	2	0.716163	0.58923	0.0079082	0.23696	0.984093	0.23696	0.984093	0.197072	0.900811	48935	ACETOPHENAZINE	ENSG00000184845; ENSG00000149295	2
t2d	Conditioned	ACETYLCHOLINE	magma	SET	7	-0.356049	-0.14676	-0.0036842	0.6391	0.984093	0.6391	0.984093	0.64909	0.999944	48935	ACETYLCHOLINE	ENSG00000159640; ENSG00000133019; ENSG00000087085; ENSG00000168539; ENSG00000181072; ENSG00000180720; ENSG00000184984; ENSG00000120903; ENSG00000115665	9
t2d	Conditioned	ACETYLCYSTEINE	magma	SET	15	-0.282662	-0.07144	-0.0026243	0.61128	0.984093	0.61128	0.984093	0.616293	0.999944	48935	ACETYLCYSTEINE	ENSG00000123358; ENSG00000143819; ENSG00000122852; ENSG00000101412; ENSG00000169715; ENSG00000130164; ENSG00000122729; ENSG00000188486; ENSG00000110799; ENSG00000180871; ENSG00000243989; ENSG00000213341; ENSG00000176884; ENSG00000183454; ENSG00000273079; ENSG00000105464; ENSG00000198785; ENSG00000100983; ENSG00000104365; ENSG00000173039; ENSG00000151012	21
t2d	Conditioned	ACETYLDIGITOXIN	magma	SET	7	1.42753	0.65976	0.016562	0.076727	0.903976	0.076727	0.903976	0.0581146	0.714619	48935	ACETYLDIGITOXIN	ENSG00000163399; ENSG00000069849; ENSG00000143153; ENSG00000105409; ENSG00000018625; ENSG00000137731; ENSG00000132681; ENSG00000129244; ENSG00000110619; ENSG00000278191	10
t2d	Conditioned	ACIFRAN	magma	SET	2	-0.806911	-0.76191	-0.010226	0.79013	0.985663	0.79013	0.985663	0.820008	0.999944	48935	ACIFRAN	ENSG00000182782; ENSG00000104537; ENSG00000136250; ENSG00000255398	4
t2d	Conditioned	ACITRETIN	magma	SET	6	-0.407076	-0.19987	-0.0046453	0.65802	0.984093	0.65802	0.984093	0.671239	0.999944	48935	ACITRETIN	ENSG00000125538; ENSG00000131759; ENSG00000143171; ENSG00000077092; ENSG00000204231; ENSG00000231321; ENSG00000227322; ENSG00000228333; ENSG00000235712; ENSG00000206289; ENSG00000172819; ENSG00000186350; ENSG00000114115; ENSG00000168610	14
t2d	Conditioned	ACIVICIN	magma	SET	3	-0.918628	-0.68153	-0.011202	0.82084	0.986312	0.82084	0.986312	0.852471	0.999944	48935	ACIVICIN	ENSG00000147571; ENSG00000136997; ENSG00000198959; ENSG00000171793	4
t2d	Conditioned	ACLIDINIUM	magma	SET	4	-0.196894	-0.11956	-0.0022691	0.57804	0.984093	0.57804	0.984093	0.577072	0.998514	48935	ACLIDINIUM	ENSG00000133019; ENSG00000180720; ENSG00000168539; ENSG00000181072; ENSG00000184984	5
t2d	Conditioned	ACT132577	magma	SET	2	-0.736363	-0.69671	-0.0093508	0.76924	0.985092	0.76924	0.985092	0.797276	0.999944	48935	ACT-132577	ENSG00000151617; ENSG00000136160; ENSG00000137124; ENSG00000184254	4
t2d	Conditioned	ACT462206	magma	SET	3	1.03679	0.74313	0.012215	0.14993	0.984093	0.14993	0.984093	0.116649	0.825925	48935	ACT-462206	ENSG00000166313; ENSG00000034053; ENSG00000276495; ENSG00000121764; ENSG00000137252	5
t2d	Conditioned	ACTB1003	magma	SET	2	-1.25278	-1.1784	-0.015816	0.89485	0.988139	0.89485	0.988139	0.924927	0.999944	48935	ACTB-1003	ENSG00000128052; ENSG00000120156	2
t2d	Conditioned	ACTH	magma	SET	8	0.393261	0.1599	0.0042909	0.34707	0.984093	0.34707	0.984093	0.311364	0.949293	48935	ACTH	ENSG00000130164; ENSG00000136931; ENSG00000176697; ENSG00000137801; ENSG00000143549; ENSG00000185231; ENSG00000091879; ENSG00000029534; ENSG00000154188; ENSG00000148053; ENSG00000198959; ENSG00000186340	12
t2d	Conditioned	ACUMAPIMOD	magma	SET	2	-0.783359	-0.73114	-0.0098128	0.78328	0.985468	0.78328	0.985468	0.812639	0.999944	48935	ACUMAPIMOD	ENSG00000168036; ENSG00000112062	2
t2d	Conditioned	ACY1215	magma	SET	6	0.0855902	0.041578	0.00096636	0.4659	0.984093	0.4659	0.984093	0.445591	0.983132	48935	ACY-1215	ENSG00000116478; ENSG00000196591; ENSG00000171720; ENSG00000094631; ENSG00000147099; ENSG00000106105; ENSG00000159131; ENSG00000262473; ENSG00000048052; ENSG00000263761; ENSG00000180447	11
t2d	Conditioned	ACYCLOVIR	magma	SET	2	-1.52813	-1.0479	-0.014064	0.93674	0.990295	0.93674	0.990295	0.960848	0.999944	48935	ACYCLOVIR	ENSG00000136159; ENSG00000088386; ENSG00000107447; ENSG00000136634; ENSG00000198805; ENSG00000291814	6
t2d	Conditioned	ADALIMUMAB	magma	SET	18	-0.267068	-0.075834	-0.0030512	0.60529	0.984093	0.60529	0.984093	0.609187	0.999944	48935	ADALIMUMAB	ENSG00000232810; ENSG00000124172; ENSG00000132693; ENSG00000132906; ENSG00000010704; ENSG00000204592; ENSG00000236632; ENSG00000233904; ENSG00000229252; ENSG00000225201; ENSG00000206493; ENSG00000230254; ENSG00000134539; ENSG00000136560; ENSG00000072694; ENSG00000057663; ENSG00000197818; ENSG00000100906; ENSG00000163207; ENSG00000171522; ENSG00000172292; ENSG00000197272; ENSG00000101096; ENSG00000112319; ENSG00000169194; ENSG00000180257; ENSG00000085978; ENSG00000281089; ENSG00000028137; ENSG00000137462; ENSG00000091513; ENSG00000108100; ENSG00000158636; ENSG00000204490; ENSG00000228321; ENSG00000228849; ENSG00000228978; ENSG00000223952; ENSG00000230108; ENSG00000206439	40
t2d	Conditioned	ADAPALENE	magma	SET	4	-1.35522	-0.88828	-0.016859	0.91231	0.98823	0.91231	0.98823	0.940523	0.999944	48935	ADAPALENE	ENSG00000143171; ENSG00000172819; ENSG00000204231; ENSG00000231321; ENSG00000227322; ENSG00000228333; ENSG00000235712; ENSG00000206289; ENSG00000077092; ENSG00000131759; ENSG00000141542; ENSG00000186350	12
t2d	Conditioned	ADAPREV	magma	SET	4	0.629569	0.26282	0.0049881	0.26449	0.984093	0.26449	0.984093	0.224387	0.913681	48935	ADAPREV	ENSG00000085662; ENSG00000105220; ENSG00000282019; ENSG00000156515; ENSG00000003056; ENSG00000068976	6
t2d	Conditioned	ADAROTENE	magma	SET	2	-0.425194	-0.386	-0.0051806	0.66465	0.984093	0.66465	0.984093	0.678942	0.999944	48935	ADAROTENE	ENSG00000077092; ENSG00000172819	2
t2d	Conditioned	ADEFOVIRDIPIVOXIL	magma	SET	3	0.235058	0.166	0.0027286	0.40708	0.984093	0.40708	0.984093	0.378144	0.970036	48935	ADEFOVIR_DIPIVOXIL	ENSG00000104044; ENSG00000277361; ENSG00000112053; ENSG00000004455; ENSG00000125257; ENSG00000239672; ENSG00000162433; ENSG00000243678	8
t2d	Conditioned	ADEMETIONINE	magma	SET	2	-0.583061	-0.42599	-0.0057173	0.72007	0.984093	0.72007	0.984093	0.742444	0.999944	48935	ADEMETIONINE	ENSG00000091513; ENSG00000137364	2
t2d	Conditioned	ADENINE	magma	SET	5	0.175893	0.088291	0.0018734	0.43019	0.984093	0.43019	0.984093	0.404367	0.97672	48935	ADENINE	ENSG00000120948; ENSG00000076555; ENSG00000143727; ENSG00000198931; ENSG00000099810; ENSG00000115425; ENSG00000135250	7
t2d	Conditioned	ADENOPHOSTINA	magma	SET	2	0.513616	0.47888	0.0064273	0.30376	0.984093	0.30376	0.984093	0.264956	0.932098	48935	ADENOPHOSTIN_A	ENSG00000066382; ENSG00000150995	2
t2d	Conditioned	ADENOSINE	magma	SET	4	0.36194	0.22302	0.0042327	0.3587	0.984093	0.3587	0.984093	0.324064	0.955346	48935	ADENOSINE	ENSG00000170425; ENSG00000282608; ENSG00000156222; ENSG00000137860; ENSG00000197506; ENSG00000163485; ENSG00000128271; ENSG00000155252; ENSG00000038210; ENSG00000130529	10
t2d	Conditioned	ADENOSINEDEAMINASEINHIBITOR	magma	SET	2	-0.527912	-0.27018	-0.0036262	0.70122	0.984093	0.70122	0.984093	0.720956	0.999944	48935	ADENOSINE_DEAMINASE_INHIBITOR	ENSG00000132356; ENSG00000107447	2
t2d	Conditioned	ADENOSINEPHOSPHATE	magma	SET	11	1.61308	0.53201	0.016739	0.053376	0.829782	0.053376	0.829782	0.0412863	0.661491	48935	ADENOSINE PHOSPHATE	ENSG00000151726; ENSG00000154930; ENSG00000131069; ENSG00000164742; ENSG00000156110; ENSG00000118260; ENSG00000165140; ENSG00000169567; ENSG00000184588; ENSG00000113448; ENSG00000137193; ENSG00000132356; ENSG00000111725; ENSG00000131791; ENSG00000100504; ENSG00000130529	16
t2d	Conditioned	ADENOSINETRIPHOSPHATE	magma	SET	36	0.356192	0.064542	0.0036695	0.36085	0.984093	0.36085	0.984093	0.326433	0.956203	48935	ADENOSINE_TRIPHOSPHATE	ENSG00000109971; ENSG00000110330; ENSG00000150995; ENSG00000198838; ENSG00000077522; ENSG00000105409; ENSG00000134780; ENSG00000198626; ENSG00000132703; ENSG00000143153; ENSG00000132681; ENSG00000164062; ENSG00000165029; ENSG00000085563; ENSG00000073734; ENSG00000276582; ENSG00000023839; ENSG00000006071; ENSG00000069431; ENSG00000160179; ENSG00000097007; ENSG00000143322; ENSG00000151726; ENSG00000154930; ENSG00000131069; ENSG00000115170; ENSG00000135503; ENSG00000139567; ENSG00000164742; ENSG00000141385; ENSG00000142208; ENSG00000171094; ENSG00000135409; ENSG00000120868; ENSG00000078061; ENSG00000070669; ENSG00000130707; ENSG00000138395; ENSG00000144230; ENSG00000159593; ENSG00000076685; ENSG00000169860; ENSG00000244165; ENSG00000181631; ENSG00000175591; ENSG00000186912; ENSG00000132356; ENSG00000196218; ENSG00000151729; ENSG00000061938; ENSG00000130529; ENSG00000092439	52
t2d	Conditioned	ADENOVIRALTRANSDUCEDHIL12EXPRESSINGAUTOLOGOUSDENDRITICCELLSINXN3001PLUSACTIVATORLIGANDINXN1001	magma	SET	2	-0.014219	-0.012126	-0.00016275	0.50567	0.984093	0.50567	0.984093	0.492049	0.988248	48935	ADENOVIRAL_TRANSDUCED_HIL-12-EXPRESSING_AUTOLOGOUS_DENDRITIC_CELLS_INXN-3001_PLUS_ACTIVATOR_LIGAND_INXN-1001	ENSG00000168811; ENSG00000113302	2
t2d	Conditioned	ADENOVIRUSVECTOR	magma	SET	8	0.145102	0.063832	0.001713	0.44232	0.984093	0.44232	0.984093	0.418237	0.980228	48935	ADENOVIRUS_VECTOR	ENSG00000156515; ENSG00000134363; ENSG00000117322; ENSG00000135744; ENSG00000113525; ENSG00000131095; ENSG00000120215; ENSG00000042832; ENSG00000137869; ENSG00000011422; ENSG00000137077	11
t2d	Conditioned	ADINAZOLAM	magma	SET	2	-1.01966	-1.0424	-0.01399	0.84603	0.98656	0.84603	0.98656	0.878044	0.999944	48935	ADINAZOLAM	ENSG00000183185; ENSG00000111886; ENSG00000146276	3
t2d	Conditioned	ADIPIPLON	magma	SET	10	-1.61031	-0.71427	-0.021428	0.94632	0.990831	0.94632	0.990831	0.96826	0.999944	48935	ADIPIPLON	ENSG00000163288; ENSG00000113327; ENSG00000166206; ENSG00000102287; ENSG00000011677; ENSG00000182256; ENSG00000145864; ENSG00000187730; ENSG00000022355; ENSG00000186297; ENSG00000094755; ENSG00000163285; ENSG00000268089; ENSG00000151834; ENSG00000109158; ENSG00000145863	16
t2d	Conditioned	ADIPORON	magma	SET	2	-1.32713	-0.91377	-0.012264	0.90775	0.98823	0.90775	0.98823	0.936521	0.999944	48935	ADIPORON	ENSG00000159346; ENSG00000006831; ENSG00000285070	3
t2d	Conditioned	ADJUVANT	magma	SET	10	-0.40487	-0.14598	-0.0043793	0.65721	0.984093	0.65721	0.984093	0.670306	0.999944	48935	ADJUVANT	ENSG00000136869; ENSG00000119888; ENSG00000170430; ENSG00000188641; ENSG00000115594; ENSG00000130649; ENSG00000023734; ENSG00000277632; ENSG00000278567; ENSG00000274221; ENSG00000138061; ENSG00000129214; ENSG00000189403; ENSG00000120215; ENSG00000111641	15
t2d	Conditioned	ADL5747	magma	SET	3	0.547314	0.35623	0.0058554	0.29209	0.984093	0.29209	0.984093	0.252731	0.925583	48935	ADL5747	ENSG00000175336; ENSG00000116329; ENSG00000164978	3
t2d	Conditioned	ADL5859	magma	SET	3	0.547314	0.35623	0.0058554	0.29209	0.984093	0.29209	0.984093	0.252731	0.925583	48935	ADL5859	ENSG00000175336; ENSG00000116329; ENSG00000164978	3
t2d	Conditioned	ADOPRAZINE	magma	SET	3	0.254289	0.17592	0.0028916	0.39964	0.984093	0.39964	0.984093	0.369703	0.969183	48935	ADOPRAZINE	ENSG00000178394; ENSG00000151577; ENSG00000149295	3
t2d	Conditioned	ADP	magma	SET	4	-1.73423	-0.83897	-0.015923	0.95855	0.992005	0.95855	0.992005	0.977203	0.999944	48935	ADP	ENSG00000109971; ENSG00000186009; ENSG00000164062; ENSG00000110330; ENSG00000160224; ENSG00000163697	6
t2d	Conditioned	ADPBETAS	magma	SET	3	-2.07448	-1.0774	-0.01771	0.98097	0.995409	0.98097	0.995409	0.991627	0.999944	48935	ADP&BETA;S	ENSG00000163697; ENSG00000110330; ENSG00000164062	3
t2d	Conditioned	ADUS100	magma	SET	2	0.790797	0.63607	0.0085369	0.21454	0.984093	0.21454	0.984093	0.175436	0.88187	48935	ADU-S100	ENSG00000176884; ENSG00000184584; ENSG00000288243	3
t2d	Conditioned	AEE788	magma	SET	6	0.463247	0.2386	0.0055455	0.3216	0.984093	0.3216	0.984093	0.283852	0.940312	48935	AEE788	ENSG00000163064; ENSG00000146648; ENSG00000141736; ENSG00000178568; ENSG00000066468; ENSG00000068078; ENSG00000128052; ENSG00000102755	8
t2d	Conditioned	AEW541	magma	SET	2	0.399522	0.28277	0.0037951	0.34476	0.984093	0.34476	0.984093	0.30887	0.948772	48935	AEW-541	ENSG00000140443; ENSG00000171105; ENSG00000171862; ENSG00000284792; ENSG00000108963; ENSG00000175197	6
t2d	Conditioned	AFACIFENACIN	magma	SET	6	-0.505999	-0.26063	-0.0060576	0.69356	0.984093	0.69356	0.984093	0.712247	0.999944	48935	AFACIFENACIN	ENSG00000180720; ENSG00000184984; ENSG00000047597; ENSG00000181072; ENSG00000168356; ENSG00000185313; ENSG00000168539; ENSG00000133019	8
t2d	Conditioned	AFAMELANOTIDE	magma	SET	3	0.690106	0.47411	0.0077929	0.24507	0.984093	0.24507	0.984093	0.205004	0.904422	48935	AFAMELANOTIDE	ENSG00000258839; ENSG00000029534; ENSG00000091879; ENSG00000154188	4
t2d	Conditioned	AFATINIB	magma	SET	4	0.00390267	0.0024003	4.5554e-05	0.49844	0.984093	0.49844	0.984093	0.483637	0.986693	48935	AFATINIB	ENSG00000146648; ENSG00000141736; ENSG00000079999; ENSG00000143924; ENSG00000276043; ENSG00000004975; ENSG00000213024; ENSG00000143761; ENSG00000178568	9
t2d	Conditioned	AFDR	magma	SET	2	0.585565	0.58943	0.0079109	0.27909	0.984093	0.27909	0.984093	0.2393	0.920231	48935	AFD(R)	ENSG00000174876; ENSG00000243480; ENSG00000187733; ENSG00000145020	4
t2d	Conditioned	AFIMOXIFENE	magma	SET	8	-0.0482679	-0.02083	-0.00055898	0.51925	0.984093	0.51925	0.984093	0.507992	0.99024	48935	AFIMOXIFENE	ENSG00000196482; ENSG00000075651; ENSG00000168398; ENSG00000006534; ENSG00000197165; ENSG00000140009; ENSG00000091831; ENSG00000163932; ENSG00000171132; ENSG00000065675; ENSG00000067606	11
t2d	Conditioned	AFLIBERCEPT	magma	SET	4	-0.2287	-0.10383	-0.0019705	0.59044	0.984093	0.59044	0.984093	0.591715	0.999144	48935	AFLIBERCEPT	ENSG00000173511; ENSG00000112715; ENSG00000151665; ENSG00000119630; ENSG00000150630	5
t2d	Conditioned	AFM13	magma	SET	3	0.691716	0.51896	0.0085301	0.24457	0.984093	0.24457	0.984093	0.204511	0.904393	48935	AFM13	ENSG00000120949; ENSG00000158373; ENSG00000167967; ENSG00000203747	4
t2d	Conditioned	AFTII	magma	SET	4	1.34824	0.8794	0.01669	0.088807	0.929472	0.088807	0.929472	0.0671419	0.740342	48935	AFT-II	ENSG00000174483; ENSG00000109705; ENSG00000125124; ENSG00000030110; ENSG00000138376	5
t2d	Conditioned	AG13958	magma	SET	2	-0.794469	-0.75009	-0.010067	0.78653	0.985604	0.78653	0.985604	0.816146	0.999944	48935	AG-13958	ENSG00000037280; ENSG00000102755; ENSG00000128052	3
t2d	Conditioned	AG14361	magma	SET	2	0.103414	0.073545	0.00098707	0.45882	0.984093	0.45882	0.984093	0.4373	0.981706	48935	AG14361	ENSG00000114353; ENSG00000143799	2
t2d	Conditioned	AG24322	magma	SET	3	-1.78554	-1.0239	-0.01683	0.9629	0.992541	0.9629	0.992541	0.980215	0.999944	48935	AG-24322	ENSG00000135446; ENSG00000123374; ENSG00000170312	3
t2d	Conditioned	AG490	magma	SET	4	-0.406425	-0.25986	-0.0049318	0.65778	0.984093	0.65778	0.984093	0.670959	0.999944	48935	AG_490	ENSG00000044574; ENSG00000075891; ENSG00000146648; ENSG00000096968; ENSG00000105639	5
t2d	Conditioned	AGATOLIMOD	magma	SET	2	0.469596	0.33763	0.0045315	0.31933	0.984093	0.31933	0.984093	0.281432	0.940093	48935	AGATOLIMOD	ENSG00000106976; ENSG00000239732	2
t2d	Conditioned	AGMATINE	magma	SET	8	-0.247023	-0.1033	-0.0027721	0.59755	0.984093	0.59755	0.984093	0.60005	0.999144	48935	AGMATINE	ENSG00000169814; ENSG00000184160; ENSG00000213199; ENSG00000148408; ENSG00000138435; ENSG00000176884; ENSG00000151704; ENSG00000010322	8
t2d	Conditioned	AGN194310	magma	SET	2	-1.5145	-1.4342	-0.019248	0.93503	0.990295	0.93503	0.990295	0.959486	0.999944	48935	AGN-194310	ENSG00000186350; ENSG00000204231; ENSG00000231321; ENSG00000227322; ENSG00000228333; ENSG00000235712; ENSG00000206289; ENSG00000143171	8
t2d	Conditioned	AGOMELATINE	magma	SET	5	1.21056	0.77688	0.016484	0.11305	0.968848	0.11305	0.968848	0.0860255	0.782755	48935	AGOMELATINE	ENSG00000145362; ENSG00000147246; ENSG00000168412; ENSG00000134640; ENSG00000151150; ENSG00000135914; ENSG00000102468	7
t2d	Conditioned	AGOUTIRELATEDPROTEIN	magma	SET	3	0.690106	0.47411	0.0077929	0.24507	0.984093	0.24507	0.984093	0.205004	0.904422	48935	AGOUTI-RELATED_PROTEIN	ENSG00000029534; ENSG00000154188; ENSG00000091879	3
t2d	Conditioned	AGS16C3F	magma	SET	9	-0.0733951	-0.025289	-0.00071977	0.52925	0.984093	0.52925	0.984093	0.519698	0.991636	48935	AGS-16C3F	ENSG00000154269; ENSG00000188229; ENSG00000196230; ENSG00000176014; ENSG00000127824; ENSG00000167553; ENSG00000104833; ENSG00000198033; ENSG00000137267; ENSG00000137285; ENSG00000258947; ENSG00000261456; ENSG00000167552; ENSG00000123416; ENSG00000101162; ENSG00000152086; ENSG00000235067; ENSG00000232575; ENSG00000227739; ENSG00000224156; ENSG00000229684; ENSG00000183311; ENSG00000232421; ENSG00000292120	24
t2d	Conditioned	AH6809	magma	SET	2	0.331227	0.30357	0.0040743	0.37024	0.984093	0.37024	0.984093	0.336775	0.959428	48935	AH6809	ENSG00000084674; ENSG00000291544; ENSG00000291128; ENSG00000130208; ENSG00000168229; ENSG00000160951; ENSG00000125384; ENSG00000050628	8
t2d	Conditioned	AICARIBONUCLEOTIDE	magma	SET	2	-0.529797	-0.57324	-0.0076936	0.70187	0.984093	0.70187	0.984093	0.721733	0.999944	48935	AICA_RIBONUCLEOTIDE	ENSG00000132906; ENSG00000164305	2
t2d	Conditioned	AJ76PLUS	magma	SET	3	0.527868	0.35639	0.0058579	0.2988	0.984093	0.2988	0.984093	0.259738	0.929657	48935	AJ76-(+)	ENSG00000149295; ENSG00000151577; ENSG00000069696; ENSG00000276825	4
t2d	Conditioned	AK2292	magma	SET	2	0.235392	0.1549	0.002079	0.40695	0.984093	0.40695	0.984093	0.377998	0.970036	48935	AK-2292	ENSG00000198353; ENSG00000113851	2
t2d	Conditioned	AKN028	magma	SET	2	0.666475	0.62554	0.0083955	0.25256	0.984093	0.25256	0.984093	0.212471	0.907673	48935	AKN-028	ENSG00000147647; ENSG00000143196; ENSG00000122025	3
t2d	Conditioned	AKTINHIBITORLY2780301	magma	SET	3	0.194666	0.1494	0.0024557	0.42283	0.984093	0.42283	0.984093	0.395971	0.974322	48935	AKT_INHIBITOR_LY2780301	ENSG00000108443; ENSG00000117020; ENSG00000275199; ENSG00000171862; ENSG00000284792; ENSG00000121879	6
t2d	Conditioned	AKTINHIBITORMK2206	magma	SET	4	0.605782	0.43858	0.0083237	0.27234	0.984093	0.27234	0.984093	0.232334	0.918484	48935	AKT_INHIBITOR_MK2206	ENSG00000105221; ENSG00000105173; ENSG00000142208; ENSG00000121879; ENSG00000117713; ENSG00000118046; ENSG00000117020; ENSG00000275199; ENSG00000171862; ENSG00000284792	10
t2d	Conditioned	AKTINHIBITORVIII	magma	SET	2	-0.739836	-0.68113	-0.0091417	0.77029	0.985092	0.77029	0.985092	0.79844	0.999944	48935	AKT_INHIBITOR_VIII	ENSG00000142208; ENSG00000143727; ENSG00000228476; ENSG00000173486; ENSG00000176102	5
t2d	Conditioned	ALA112228VIP	magma	SET	2	-0.351798	-0.2132	-0.0028614	0.6375	0.984093	0.6375	0.984093	0.647225	0.999944	48935	[ALA11,22,28]VIP	ENSG00000095139; ENSG00000078549	2
t2d	Conditioned	ALA31AIB32NPYPIG	magma	SET	3	-0.762127	-0.56655	-0.0093124	0.777	0.985468	0.777	0.985468	0.805786	0.999944	48935	[ALA31,AIB32]NPY_(PIG)	ENSG00000164111; ENSG00000196975; ENSG00000138772	3
t2d	Conditioned	ALANINE	magma	SET	4	0.368984	0.2602	0.0049383	0.35607	0.984093	0.35607	0.984093	0.3212	0.954292	48935	ALANINE	ENSG00000134294; ENSG00000111371; ENSG00000139209; ENSG00000014257	4
t2d	Conditioned	ALANOSINE	magma	SET	2	-0.397811	-0.37473	-0.0050294	0.65461	0.984093	0.65461	0.984093	0.667269	0.999944	48935	ALANOSINE	ENSG00000035687; ENSG00000099810	2
t2d	Conditioned	ALARELIN	magma	SET	2	1.47723	0.96747	0.012985	0.069822	0.886084	0.069822	0.886084	0.0530444	0.700559	48935	ALARELIN	ENSG00000109163; ENSG00000147437	2
t2d	Conditioned	ALBENDAZOLE	magma	SET	4	-0.570399	-0.29136	-0.0055298	0.71579	0.984093	0.71579	0.984093	0.737574	0.999944	48935	ALBENDAZOLE	ENSG00000134716; ENSG00000106211; ENSG00000167552; ENSG00000196230; ENSG00000235067; ENSG00000232575; ENSG00000227739; ENSG00000224156; ENSG00000229684; ENSG00000183311; ENSG00000232421; ENSG00000188229	12
t2d	Conditioned	ALBUTEROL	magma	SET	7	-0.177743	-0.084133	-0.002112	0.57054	0.984093	0.57054	0.984093	0.568181	0.997505	48935	ALBUTEROL	ENSG00000169252; ENSG00000134852; ENSG00000169436; ENSG00000116183; ENSG00000112715; ENSG00000162104; ENSG00000140090; ENSG00000197081; ENSG00000139219; ENSG00000124151	10
t2d	Conditioned	ALCLOMETASONE	magma	SET	3	-0.0712565	-0.049975	-0.00082143	0.5284	0.984093	0.5284	0.984093	0.518707	0.991537	48935	ALCLOMETASONE	ENSG00000170099; ENSG00000277405; ENSG00000113580; ENSG00000135046; ENSG00000160868	5
t2d	Conditioned	ALCOHOL	magma	SET	21	1.61203	0.41792	0.01816	0.053489	0.83042	0.053489	0.83042	0.0413689	0.661565	48935	ALCOHOL	ENSG00000105974; ENSG00000168393; ENSG00000166035; ENSG00000204531; ENSG00000230336; ENSG00000233911; ENSG00000229094; ENSG00000235068; ENSG00000206454; ENSG00000237582; ENSG00000070748; ENSG00000125148; ENSG00000078808; ENSG00000161048; ENSG00000275723; ENSG00000133636; ENSG00000084734; ENSG00000180817; ENSG00000290662; ENSG00000104067; ENSG00000277401; ENSG00000169047; ENSG00000050438; ENSG00000196352; ENSG00000128482; ENSG00000196344; ENSG00000144867; ENSG00000213593; ENSG00000175161; ENSG00000121691; ENSG00000176920; ENSG00000032219; ENSG00000090905; ENSG00000134962; ENSG00000185046; ENSG00000156603; ENSG00000144229; ENSG00000079739; ENSG00000138821; ENSG00000065559; ENSG00000152061	41
t2d	Conditioned	ALCURONIUM	magma	SET	5	-0.617171	-0.27029	-0.005735	0.73143	0.984093	0.73143	0.984093	0.755275	0.999944	48935	ALCURONIUM	ENSG00000129673; ENSG00000127837; ENSG00000090861; ENSG00000181072; ENSG00000175344; ENSG00000274542; ENSG00000282088; ENSG00000168539; ENSG00000133019; ENSG00000180720	10
t2d	Conditioned	ALDAFERMIN	magma	SET	4	-0.233909	-0.14555	-0.0027624	0.59247	0.984093	0.59247	0.984093	0.594106	0.999144	48935	ALDAFERMIN	ENSG00000113578; ENSG00000134962; ENSG00000160867; ENSG00000091138	4
t2d	Conditioned	ALDESLEUKIN	magma	SET	15	-0.784534	-0.24785	-0.0091044	0.78362	0.985468	0.78362	0.985468	0.813021	0.999944	48935	ALDESLEUKIN	ENSG00000138378; ENSG00000134460; ENSG00000116824; ENSG00000122223; ENSG00000109079; ENSG00000110395; ENSG00000178562; ENSG00000129351; ENSG00000111641; ENSG00000180644; ENSG00000072694; ENSG00000185338; ENSG00000114812; ENSG00000010810; ENSG00000162747; ENSG00000147168; ENSG00000100385; ENSG00000026025; ENSG00000101017; ENSG00000119888; ENSG00000109471	21
t2d	Conditioned	ALDICARB	magma	SET	2	3.47856	3.2942	0.044212	0.0002531	0.0665884	0.0002531	0.0665884	0.0016437	0.299012	48935	ALDICARB	ENSG00000132170; ENSG00000106546	2
t2d	Conditioned	ALDRIN	magma	SET	2	-0.551484	-0.46253	-0.0062078	0.70934	0.984093	0.70934	0.984093	0.730203	0.999944	48935	ALDRIN	ENSG00000143365; ENSG00000169429	2
t2d	Conditioned	ALECTINIB	magma	SET	5	-2.00372	-1.1641	-0.0247	0.97743	0.994804	0.97743	0.994804	0.989556	0.999944	48935	ALECTINIB	ENSG00000171094; ENSG00000182054; ENSG00000165731; ENSG00000143924; ENSG00000113070; ENSG00000105976	6
t2d	Conditioned	ALEFACEPT	magma	SET	2	-1.9566	-1.8655	-0.025037	0.97479	0.994565	0.97479	0.994565	0.987952	0.999944	48935	ALEFACEPT	ENSG00000116815; ENSG00000116824	2
t2d	Conditioned	ALEMTUZUMAB	magma	SET	2	0.30124	0.23441	0.003146	0.38162	0.984093	0.38162	0.984093	0.349472	0.963534	48935	ALEMTUZUMAB	ENSG00000107562; ENSG00000169442	2
t2d	Conditioned	ALENDRONATE	magma	SET	8	-0.54161	-0.178	-0.0047766	0.70595	0.984093	0.70595	0.984093	0.726374	0.999944	48935	ALENDRONATE	ENSG00000114573; ENSG00000160752; ENSG00000088179; ENSG00000132334; ENSG00000105426; ENSG00000081237; ENSG00000262418; ENSG00000095752; ENSG00000107984; ENSG00000137869; ENSG00000110921; ENSG00000122861; ENSG00000167941; ENSG00000106605	14
t2d	Conditioned	ALEXA488TELENZEPINE	magma	SET	2	-0.664723	-0.37735	-0.0050645	0.74688	0.984093	0.74688	0.984093	0.772542	0.999944	48935	ALEXA-488-TELENZEPINE	ENSG00000114771; ENSG00000127837	2
t2d	Conditioned	ALEXIDINE	magma	SET	3	0.671087	0.43722	0.0071865	0.25109	0.984093	0.25109	0.984093	0.211001	0.906995	48935	ALEXIDINE	ENSG00000110536; ENSG00000168397; ENSG00000154646; ENSG00000156510	4
t2d	Conditioned	ALFACALCIDOL	magma	SET	2	-0.491067	-0.33341	-0.0044748	0.68831	0.984093	0.68831	0.984093	0.706194	0.999944	48935	ALFACALCIDOL	ENSG00000111424; ENSG00000111012	2
t2d	Conditioned	ALFENTANIL	magma	SET	3	1.65905	1.2057	0.019818	0.048565	0.81295	0.048565	0.81295	0.0379592	0.649715	48935	ALFENTANIL	ENSG00000112038; ENSG00000096968; ENSG00000093010; ENSG00000122375	4
t2d	Conditioned	ALFIMEPRASE	magma	SET	3	-0.52066	-0.46975	-0.0077212	0.69869	0.984093	0.69869	0.984093	0.718099	0.999944	48935	ALFIMEPRASE	ENSG00000171560; ENSG00000171557; ENSG00000171564	3
t2d	Conditioned	ALFUZOSIN	magma	SET	11	0.4646	0.19437	0.0061156	0.32111	0.984093	0.32111	0.984093	0.283323	0.940112	48935	ALFUZOSIN	ENSG00000170214; ENSG00000171873; ENSG00000204574; ENSG00000236149; ENSG00000231129; ENSG00000232169; ENSG00000236342; ENSG00000225989; ENSG00000206490; ENSG00000120907; ENSG00000185313; ENSG00000168356; ENSG00000144285; ENSG00000136531; ENSG00000153253; ENSG00000007314; ENSG00000183873; ENSG00000136546; ENSG00000196876; ENSG00000169432	20
t2d	Conditioned	ALITRETINOIN	magma	SET	11	-0.389746	-0.14405	-0.0045323	0.65163	0.984093	0.65163	0.984093	0.663794	0.999944	48935	ALITRETINOIN	ENSG00000143171; ENSG00000077092; ENSG00000186350; ENSG00000204231; ENSG00000231321; ENSG00000227322; ENSG00000228333; ENSG00000235712; ENSG00000206289; ENSG00000172819; ENSG00000131759; ENSG00000087237; ENSG00000106633; ENSG00000135346; ENSG00000175591; ENSG00000122852; ENSG00000099822; ENSG00000174059; ENSG00000121807; ENSG00000106366	20
t2d	Conditioned	ALKCMETINHIBITORTQB3139	magma	SET	3	-2.20354	-1.9799	-0.032543	0.98621	0.996438	0.98621	0.996438	0.994458	0.999944	48935	ALK/C-MET_INHIBITOR_TQ-B3139	ENSG00000047936; ENSG00000171094; ENSG00000143924	3
t2d	Conditioned	ALKINHIBITORASP3026	magma	SET	3	-2.20354	-1.9799	-0.032543	0.98621	0.996438	0.98621	0.996438	0.994458	0.999944	48935	ALK_INHIBITOR_ASP3026	ENSG00000047936; ENSG00000171094; ENSG00000143924	3
t2d	Conditioned	ALKINHIBITORNVL655	magma	SET	2	-1.24404	-1.4462	-0.01941	0.89325	0.987744	0.89325	0.987744	0.92345	0.999944	48935	ALK_INHIBITOR_NVL-655	ENSG00000171094; ENSG00000143924	2
t2d	Conditioned	ALKINHIBITORTAE684	magma	SET	3	-2.20354	-1.9799	-0.032543	0.98621	0.996438	0.98621	0.996438	0.994458	0.999944	48935	ALK_INHIBITOR_TAE684	ENSG00000047936; ENSG00000171094; ENSG00000135679; ENSG00000143924	4
t2d	Conditioned	ALKYLOMPT	magma	SET	2	-1.48753	-1.3764	-0.018473	0.93155	0.989733	0.93155	0.989733	0.956666	0.999944	48935	ALKYL_OMPT	ENSG00000136717; ENSG00000133805	2
t2d	Conditioned	ALLOPURINOL	magma	SET	16	1.78854	0.59789	0.022682	0.036861	0.753546	0.036861	0.753546	0.0299143	0.615584	48935	ALLOPURINOL	ENSG00000227735; ENSG00000158125; ENSG00000162631; ENSG00000242366; ENSG00000204531; ENSG00000230336; ENSG00000233911; ENSG00000229094; ENSG00000235068; ENSG00000206454; ENSG00000237582; ENSG00000177565; ENSG00000241119; ENSG00000288702; ENSG00000244474; ENSG00000186487; ENSG00000288705; ENSG00000118762; ENSG00000084734; ENSG00000180875; ENSG00000242515; ENSG00000204538; ENSG00000224544; ENSG00000232127; ENSG00000234605; ENSG00000227246; ENSG00000206459; ENSG00000071575; ENSG00000003402; ENSG00000244122; ENSG00000204301; ENSG00000235396; ENSG00000232339; ENSG00000238196; ENSG00000223355; ENSG00000206312; ENSG00000234876; ENSG00000182463; ENSG00000167165; ENSG00000138356	40
t2d	Conditioned	ALLYLESTRENOL	magma	SET	3	0.774433	0.54898	0.0090236	0.21934	0.984093	0.21934	0.984093	0.180053	0.887213	48935	ALLYLESTRENOL	ENSG00000140009; ENSG00000082175; ENSG00000091831; ENSG00000196517	4
t2d	Conditioned	ALMOREXANT	magma	SET	3	1.03679	0.74313	0.012215	0.14993	0.984093	0.14993	0.984093	0.116649	0.825925	48935	ALMOREXANT	ENSG00000034053; ENSG00000276495; ENSG00000166313; ENSG00000137252; ENSG00000121764	5
t2d	Conditioned	ALMOTRIPTAN	magma	SET	4	0.310499	0.1828	0.0034693	0.3781	0.984093	0.3781	0.984093	0.345577	0.96166	48935	ALMOTRIPTAN	ENSG00000135312; ENSG00000179546; ENSG00000291190; ENSG00000175899; ENSG00000179097	5
t2d	Conditioned	ALOEEMODIN	magma	SET	3	-0.487294	-0.33787	-0.0055536	0.68697	0.984093	0.68697	0.984093	0.704673	0.999944	48935	ALOE-EMODIN	ENSG00000120915; ENSG00000146648; ENSG00000064012	3
t2d	Conditioned	ALOFANIB	magma	SET	2	-2.51768	-2.3567	-0.03163	0.99409	0.998149	0.99409	0.998149	0.998136	0.999944	48935	ALOFANIB	ENSG00000113657; ENSG00000066468	2
t2d	Conditioned	ALOGLIPTIN	magma	SET	2	-0.223059	-0.21127	-0.0028355	0.58825	0.984093	0.58825	0.984093	0.589121	0.999108	48935	ALOGLIPTIN	ENSG00000196730; ENSG00000197635	2
t2d	Conditioned	ALOIN	magma	SET	2	2.33071	2.2011	0.029541	0.009895	0.479771	0.009895	0.479771	0.0113769	0.489424	48935	ALOIN	ENSG00000120915; ENSG00000152518	2
t2d	Conditioned	ALOSETRON	magma	SET	3	0.328201	0.19569	0.0032166	0.37138	0.984093	0.37138	0.984093	0.338042	0.959428	48935	ALOSETRON	ENSG00000166736; ENSG00000138794; ENSG00000115665; ENSG00000166192	4
t2d	Conditioned	ALOXIPRIN	magma	SET	2	-0.669846	-0.59201	-0.0079456	0.74852	0.984093	0.74852	0.984093	0.774378	0.999944	48935	ALOXIPRIN	ENSG00000073756; ENSG00000095303	2
t2d	Conditioned	ALPELISIB	magma	SET	7	-0.479179	-0.239	-0.0059998	0.68409	0.984093	0.68409	0.984093	0.701397	0.999944	48935	ALPELISIB	ENSG00000171862; ENSG00000284792; ENSG00000121879; ENSG00000241973; ENSG00000118515; ENSG00000276231; ENSG00000196455; ENSG00000051382; ENSG00000171608; ENSG00000105851	10
t2d	Conditioned	ALPHA3IA	magma	SET	3	0.382983	0.3086	0.0050724	0.35087	0.984093	0.35087	0.984093	0.315539	0.951225	48935	&ALPHA;3IA	ENSG00000137486; ENSG00000143437; ENSG00000133794	3
t2d	Conditioned	ALPHA5IA	magma	SET	3	0.382983	0.3086	0.0050724	0.35087	0.984093	0.35087	0.984093	0.315539	0.951225	48935	&ALPHA;5IA	ENSG00000143437; ENSG00000137486; ENSG00000133794	3
t2d	Conditioned	ALPHAADRENERGICAGONIST	magma	SET	4	-0.214857	-0.13247	-0.0025141	0.58506	0.984093	0.58506	0.984093	0.585355	0.999108	48935	ALPHA-ADRENERGIC_AGONIST	ENSG00000152266; ENSG00000172179; ENSG00000134363; ENSG00000112062	4
t2d	Conditioned	ALPHAADRENERGICANTAGONIST	magma	SET	2	-0.783445	-0.64512	-0.0086584	0.78331	0.985468	0.78331	0.985468	0.812668	0.999944	48935	ALPHA-ADRENERGIC_ANTAGONIST	ENSG00000181856; ENSG00000288174; ENSG00000115263; ENSG00000172179	4
t2d	Conditioned	ALPHABETAMEATP	magma	SET	2	0.0801601	0.070819	0.00095049	0.46806	0.984093	0.46806	0.984093	0.4481	0.983573	48935	&ALPHA;&BETA;-MEATP	ENSG00000105409; ENSG00000132681; ENSG00000143153	3
t2d	Conditioned	ALPHACONOTOXINMII	magma	SET	2	1.3322	1.0877	0.014598	0.091417	0.939423	0.091417	0.939423	0.0691417	0.744451	48935	&ALPHA;-CONOTOXIN_MII	ENSG00000162772; ENSG00000123268; ENSG00000080644	3
t2d	Conditioned	ALPHAMETHYLSEROTONIN	magma	SET	5	1.15275	0.66631	0.014138	0.12452	0.977996	0.12452	0.977996	0.0953439	0.792557	48935	ALPHA-METHYLSEROTONIN	ENSG00000179546; ENSG00000168830; ENSG00000179097; ENSG00000102468; ENSG00000135914; ENSG00000147246; ENSG00000164270	7
t2d	Conditioned	ALPHAMSH	magma	SET	4	0.54752	0.33189	0.0062988	0.29202	0.984093	0.29202	0.984093	0.25266	0.925583	48935	&ALPHA;-MSH	ENSG00000029534; ENSG00000154188; ENSG00000091879; ENSG00000115138	4
t2d	Conditioned	ALPRAZOLAM	magma	SET	13	-1.28177	-0.48351	-0.016537	0.90003	0.98823	0.90003	0.98823	0.929634	0.999944	48935	ALPRAZOLAM	ENSG00000169925; ENSG00000141867; ENSG00000163939; ENSG00000005339; ENSG00000137948; ENSG00000204256; ENSG00000234704; ENSG00000234507; ENSG00000230678; ENSG00000236227; ENSG00000235307; ENSG00000215077; ENSG00000145863; ENSG00000187730; ENSG00000022355; ENSG00000151834; ENSG00000268089; ENSG00000011677; ENSG00000109158; ENSG00000145864; ENSG00000166206; ENSG00000163285; ENSG00000163288; ENSG00000102287; ENSG00000186297; ENSG00000113327; ENSG00000182256; ENSG00000094755	28
t2d	Conditioned	ALPRENOLOL	magma	SET	3	1.5363	1.1661	0.019168	0.06224	0.861938	0.06224	0.861938	0.0475637	0.685643	48935	ALPRENOLOL	ENSG00000169252; ENSG00000043591; ENSG00000159842; ENSG00000278741; ENSG00000276016; ENSG00000055118	6
t2d	Conditioned	ALPROSTADIL	magma	SET	10	-1.00482	-0.32111	-0.0096333	0.84249	0.98656	0.84249	0.98656	0.874482	0.999944	48935	ALPROSTADIL	ENSG00000115963; ENSG00000125384; ENSG00000102245; ENSG00000178726; ENSG00000181104; ENSG00000078401; ENSG00000177105; ENSG00000160951; ENSG00000143878; ENSG00000006638; ENSG00000155366; ENSG00000175294; ENSG00000166762; ENSG00000152705; ENSG00000188782; ENSG00000168229; ENSG00000171522; ENSG00000160013	18
t2d	Conditioned	ALSEROXYLON	magma	SET	4	-0.370016	-0.23459	-0.0044523	0.64431	0.984093	0.64431	0.984093	0.655204	0.999944	48935	ALSEROXYLON	ENSG00000150594; ENSG00000274286; ENSG00000120907; ENSG00000184160; ENSG00000170214; ENSG00000171873	6
t2d	Conditioned	ALSTERPAULLONE2CYANOETHYL	magma	SET	2	-0.544772	-0.47989	-0.0064407	0.70704	0.984093	0.70704	0.984093	0.727607	0.999944	48935	ALSTERPAULLONE_2-CYANOETHYL	ENSG00000135625; ENSG00000112759	2
t2d	Conditioned	ALTEPLASE	magma	SET	9	0.0474176	0.016489	0.00046931	0.48109	0.984093	0.48109	0.984093	0.463381	0.985185	48935	ALTEPLASE	ENSG00000171560; ENSG00000122194; ENSG00000175084; ENSG00000101665; ENSG00000175592; ENSG00000198931; ENSG00000148926; ENSG00000173546; ENSG00000081041; ENSG00000185652; ENSG00000118785; ENSG00000102575; ENSG00000005961; ENSG00000104368	14
t2d	Conditioned	ALTIRATINIB	magma	SET	6	-0.413158	-0.2036	-0.0047322	0.66025	0.984093	0.66025	0.984093	0.673847	0.999944	48935	ALTIRATINIB	ENSG00000140538; ENSG00000120156; ENSG00000198400; ENSG00000106823; ENSG00000291357; ENSG00000105976; ENSG00000148053; ENSG00000128052	8
t2d	Conditioned	ALUMPOTASSIUM	magma	SET	4	-0.583758	-0.35538	-0.0067447	0.7203	0.984093	0.7203	0.984093	0.7427	0.999944	48935	ALUM,_POTASSIUM	ENSG00000115594; ENSG00000104432; ENSG00000119888; ENSG00000112116	4
t2d	Conditioned	ALVIMOPAN	magma	SET	5	0.629896	0.3522	0.0074729	0.26439	0.984093	0.26439	0.984093	0.224276	0.913681	48935	ALVIMOPAN	ENSG00000112038; ENSG00000116329; ENSG00000082556; ENSG00000122375; ENSG00000164978	5
t2d	Conditioned	ALVOCIDIB	magma	SET	10	0.0517531	0.013506	0.00040519	0.47936	0.984093	0.47936	0.984093	0.461351	0.985151	48935	ALVOCIDIB	ENSG00000105810; ENSG00000136807; ENSG00000134058; ENSG00000277273; ENSG00000135446; ENSG00000250506; ENSG00000147889; ENSG00000170312; ENSG00000185324; ENSG00000101966; ENSG00000123374; ENSG00000164885; ENSG00000132964; ENSG00000146648; ENSG00000068976	15
t2d	Conditioned	AM1241	magma	SET	2	-1.0314	-0.97208	-0.013047	0.84881	0.98656	0.84881	0.98656	0.880771	0.999944	48935	AM1241	ENSG00000188822; ENSG00000118432	2
t2d	Conditioned	AM2201	magma	SET	2	-1.10475	-0.71799	-0.0096364	0.86535	0.986936	0.86535	0.986936	0.897085	0.999944	48935	AM2201	ENSG00000188822; ENSG00000134940	2
t2d	Conditioned	AM251	magma	SET	4	-1.70127	-1.1102	-0.02107	0.95554	0.991704	0.95554	0.991704	0.975031	0.999944	48935	AM251	ENSG00000188822; ENSG00000248746; ENSG00000138031; ENSG00000118432; ENSG00000125245; ENSG00000135898	6
t2d	Conditioned	AM281	magma	SET	4	-1.70127	-1.1102	-0.02107	0.95554	0.991704	0.95554	0.991704	0.975031	0.999944	48935	AM281	ENSG00000138031; ENSG00000118432; ENSG00000188822; ENSG00000135898	4
t2d	Conditioned	AM404	magma	SET	3	-1.12317	-0.6468	-0.010631	0.8693	0.986936	0.8693	0.986936	0.900906	0.999944	48935	AM404	ENSG00000111199; ENSG00000118432; ENSG00000188822; ENSG00000117480; ENSG00000196689	5
t2d	Conditioned	AM461	magma	SET	2	-0.350444	-0.26864	-0.0036055	0.63699	0.984093	0.63699	0.984093	0.646635	0.999944	48935	AM-461	ENSG00000111701; ENSG00000183134; ENSG00000168229	3
t2d	Conditioned	AM630	magma	SET	2	-1.0314	-0.97208	-0.013047	0.84881	0.98656	0.84881	0.98656	0.880771	0.999944	48935	AM-630	ENSG00000188822; ENSG00000118432	2
t2d	Conditioned	AM6494	magma	SET	2	-0.635531	-0.53546	-0.0071866	0.73745	0.984093	0.73745	0.984093	0.762079	0.999944	48935	AM-6494	ENSG00000131781; ENSG00000122176	2
t2d	Conditioned	AM679	magma	SET	2	-1.0314	-0.97208	-0.013047	0.84881	0.98656	0.84881	0.98656	0.880771	0.999944	48935	AM679	ENSG00000132965; ENSG00000118432; ENSG00000188822	3
t2d	Conditioned	AM966	magma	SET	4	-1.13275	-0.73411	-0.013933	0.87132	0.986936	0.87132	0.986936	0.902889	0.999944	48935	AM966	ENSG00000133805; ENSG00000139567; ENSG00000078053; ENSG00000136717	4
t2d	Conditioned	AMANTADINE	magma	SET	5	1.72159	0.9336	0.019809	0.042588	0.785688	0.042588	0.785688	0.0338271	0.633094	48935	AMANTADINE	ENSG00000183454; ENSG00000116032; ENSG00000273079; ENSG00000105464; ENSG00000198785; ENSG00000176884; ENSG00000161509; ENSG00000149295; ENSG00000257316; ENSG00000175003	10
t2d	Conditioned	AMAROGENTIN	magma	SET	2	2.15154	1.1889	0.015956	0.015732	0.573801	0.015732	0.573801	0.0155979	0.535038	48935	AMAROGENTIN	ENSG00000226761; ENSG00000262525; ENSG00000278111; ENSG00000185650; ENSG00000152518	5
t2d	Conditioned	AMBRISENTAN	magma	SET	2	-0.736363	-0.69671	-0.0093508	0.76924	0.985092	0.76924	0.985092	0.797276	0.999944	48935	AMBRISENTAN	ENSG00000136160; ENSG00000151617; ENSG00000137124; ENSG00000184254	4
t2d	Conditioned	AMBROXOL	magma	SET	3	0.161015	0.095205	0.0015649	0.43604	0.984093	0.43604	0.984093	0.411047	0.978881	48935	AMBROXOL	ENSG00000177628; ENSG00000262446; ENSG00000048545; ENSG00000160868	4
t2d	Conditioned	AMCINONIDE	magma	SET	2	-0.28226	-0.26787	-0.0035952	0.61112	0.984093	0.61112	0.984093	0.616108	0.999944	48935	AMCINONIDE	ENSG00000113580; ENSG00000135046	2
t2d	Conditioned	AMD11070	magma	SET	2	-0.28353	-0.24973	-0.0033517	0.61161	0.984093	0.61161	0.984093	0.616685	0.999944	48935	AMD11070	ENSG00000160791; ENSG00000121966; ENSG00000184009; ENSG00000291420	4
t2d	Conditioned	AMEDIPLASE	magma	SET	2	-0.525738	-0.56112	-0.007531	0.70047	0.984093	0.70047	0.984093	0.720097	0.999944	48935	AMEDIPLASE	ENSG00000122861; ENSG00000122194	2
t2d	Conditioned	AMEZINIUM	magma	SET	2	-1.09138	-1.0357	-0.0139	0.86243	0.986875	0.86243	0.986875	0.89425	0.999944	48935	AMEZINIUM	ENSG00000184160; ENSG00000169252	2
t2d	Conditioned	AMFENAC	magma	SET	2	-0.669846	-0.59201	-0.0079456	0.74852	0.984093	0.74852	0.984093	0.774378	0.999944	48935	AMFENAC	ENSG00000095303; ENSG00000073756	2
t2d	Conditioned	AMG108	magma	SET	2	-0.862049	-0.74469	-0.0099948	0.80566	0.985735	0.80566	0.985735	0.836575	0.999944	48935	AMG-108	ENSG00000115594; ENSG00000115008	2
t2d	Conditioned	AMG232	magma	SET	2	1.7996	1.6387	0.021994	0.035973	0.750038	0.035973	0.750038	0.0293227	0.612161	48935	AMG-232	ENSG00000135679; ENSG00000144852; ENSG00000157764; ENSG00000141510	4
t2d	Conditioned	AMG28	magma	SET	3	-0.997482	-0.76465	-0.012568	0.84072	0.98656	0.84072	0.98656	0.872716	0.999944	48935	AMG28	ENSG00000130669; ENSG00000104313; ENSG00000012232; ENSG00000179399; ENSG00000171659; ENSG00000225830; ENSG00000066926	7
t2d	Conditioned	AMG319	magma	SET	2	-0.418436	-0.37504	-0.0050336	0.66218	0.984093	0.66218	0.984093	0.676087	0.999944	48935	AMG319	ENSG00000198734; ENSG00000057593; ENSG00000171608	3
t2d	Conditioned	AMG337	magma	SET	2	-0.834883	-0.71188	-0.0095543	0.7981	0.985735	0.7981	0.985735	0.82856	0.999944	48935	AMG-337	ENSG00000105976; ENSG00000111775; ENSG00000069696; ENSG00000276825	4
t2d	Conditioned	AMG548	magma	SET	2	-0.536944	-0.5222	-0.0070085	0.70434	0.984093	0.70434	0.984093	0.724567	0.999944	48935	AMG-548	ENSG00000112062; ENSG00000185386; ENSG00000188130; ENSG00000156711	4
t2d	Conditioned	AMG780	magma	SET	2	-1.65287	-1.3234	-0.017761	0.9508	0.991229	0.9508	0.991229	0.971565	0.999944	48935	AMG-780	ENSG00000091879; ENSG00000154188	2
t2d	Conditioned	AMG820	magma	SET	2	0.944241	0.81302	0.010912	0.17254	0.984093	0.17254	0.984093	0.136476	0.850249	48935	AMG820	ENSG00000188641; ENSG00000182578	2
t2d	Conditioned	AMG900	magma	SET	2	0.496137	0.24656	0.0033092	0.3099	0.984093	0.3099	0.984093	0.271453	0.936201	48935	AMG900	ENSG00000087586; ENSG00000178999; ENSG00000105146; ENSG00000104529; ENSG00000273594; ENSG00000254772; ENSG00000105173; ENSG00000167658	8
t2d	Conditioned	AMG925	magma	SET	2	1.30403	1.1326	0.0152	0.096135	0.946158	0.096135	0.946158	0.0727639	0.755591	48935	AMG-925	ENSG00000135446; ENSG00000105810; ENSG00000122025	3
t2d	Conditioned	AMIBEGRON	magma	SET	2	0.413857	0.26229	0.0035202	0.3395	0.984093	0.3395	0.984093	0.303111	0.947036	48935	AMIBEGRON	ENSG00000188778; ENSG00000060971	2
t2d	Conditioned	AMIFAMPRIDINE	magma	SET	27	1.45424	0.36769	0.018112	0.072954	0.89176	0.072954	0.89176	0.0553492	0.707368	48935	AMIFAMPRIDINE	ENSG00000184611; ENSG00000102057; ENSG00000292214; ENSG00000151079; ENSG00000135519; ENSG00000129159; ENSG00000173826; ENSG00000158445; ENSG00000177301; ENSG00000182255; ENSG00000143473; ENSG00000171126; ENSG00000166006; ENSG00000089558; ENSG00000183960; ENSG00000178342; ENSG00000168263; ENSG00000162975; ENSG00000116396; ENSG00000124134; ENSG00000156486; ENSG00000104848; ENSG00000182674; ENSG00000170745; ENSG00000164794; ENSG00000177272; ENSG00000140015; ENSG00000168418; ENSG00000171385; ENSG00000184408; ENSG00000143105; ENSG00000131398; ENSG00000026559; ENSG00000130037; ENSG00000111262; ENSG00000053918; ENSG00000075043; ENSG00000185760; ENSG00000055118; ENSG00000184156; ENSG00000117013; ENSG00000282076; ENSG00000281151	43
t2d	Conditioned	AMIFOSTINE	magma	SET	4	-0.166013	-0.096912	-0.0018393	0.56593	0.984093	0.56593	0.984093	0.562775	0.996397	48935	AMIFOSTINE	ENSG00000197594; ENSG00000175387; ENSG00000136997; ENSG00000105329; ENSG00000163286; ENSG00000104687	6
t2d	Conditioned	AMIKACIN	magma	SET	2	-0.831179	-0.7525	-0.010099	0.79705	0.985735	0.79705	0.985735	0.827438	0.999944	48935	AMIKACIN	ENSG00000109471; ENSG00000164400; ENSG00000111537; ENSG00000166710; ENSG00000273686	5
t2d	Conditioned	AMILORIDE	magma	SET	14	0.962429	0.29228	0.010373	0.16793	0.984093	0.16793	0.984093	0.132365	0.847608	48935	AMILORIDE	ENSG00000111319; ENSG00000169814; ENSG00000049759; ENSG00000130303; ENSG00000174808; ENSG00000067842; ENSG00000120457; ENSG00000166828; ENSG00000168447; ENSG00000004468; ENSG00000162572; ENSG00000107593; ENSG00000002726; ENSG00000110881; ENSG00000108684; ENSG00000213199; ENSG00000118762; ENSG00000122861; ENSG00000090020; ENSG00000069018; ENSG00000187688	21
t2d	Conditioned	AMINACRINE	magma	SET	2	-1.72134	-1.421	-0.019072	0.9574	0.991959	0.9574	0.991959	0.976365	0.999944	48935	AMINACRINE	ENSG00000080503; ENSG00000085999	2
t2d	Conditioned	AMINEPTIN	magma	SET	3	0.797925	0.55992	0.0092033	0.21247	0.984093	0.21247	0.984093	0.173451	0.881203	48935	AMINEPTIN	ENSG00000177606; ENSG00000184845; ENSG00000149295; ENSG00000103546; ENSG00000108576	5
t2d	Conditioned	AMINOBUTYRICACID	magma	SET	8	-1.57686	-0.74737	-0.020056	0.94257	0.99062	0.94257	0.99062	0.96541	0.999944	48935	AMINOBUTYRIC ACID	ENSG00000204681; ENSG00000237051; ENSG00000232632; ENSG00000237112; ENSG00000232569; ENSG00000206466; ENSG00000206511; ENSG00000136928; ENSG00000022355; ENSG00000151834; ENSG00000011677; ENSG00000186297; ENSG00000145864; ENSG00000113327; ENSG00000171766; ENSG00000178695; ENSG00000183775; ENSG00000183783; ENSG00000157103	19
t2d	Conditioned	AMINOCAPROICACID	magma	SET	3	0.422005	0.23734	0.0039011	0.33652	0.984093	0.33652	0.984093	0.299891	0.946657	48935	AMINOCAPROIC ACID	ENSG00000104368; ENSG00000122194; ENSG00000198670	3
t2d	Conditioned	AMINODIMETHOXYQUINAZOLINYLPIPERAZINE	magma	SET	2	-1.68413	-1.3853	-0.018592	0.9539	0.991546	0.9539	0.991546	0.973849	0.999944	48935	AMINODIMETHOXYQUINAZOLINYLPIPERAZINE	ENSG00000091428; ENSG00000085999; ENSG00000177889	3
t2d	Conditioned	AMINOGLUTETHIMIDE	magma	SET	3	0.205784	0.11463	0.0018842	0.41848	0.984093	0.41848	0.984093	0.391013	0.973638	48935	AMINOGLUTETHIMIDE	ENSG00000140459; ENSG00000288362; ENSG00000137869; ENSG00000108582; ENSG00000138061; ENSG00000147437; ENSG00000100031; ENSG00000042832; ENSG00000160180	9
t2d	Conditioned	AMINOGLYCOSIDEANTIBIOTIC	magma	SET	9	-0.895448	-0.34584	-0.0098433	0.81472	0.986117	0.81472	0.986117	0.846107	0.999944	48935	AMINOGLYCOSIDE_ANTIBIOTIC	ENSG00000168621; ENSG00000185652; ENSG00000042832; ENSG00000152266; ENSG00000036828; ENSG00000111276; ENSG00000109689; ENSG00000049860; ENSG00000143549	9
t2d	Conditioned	AMINOLEVULINICACID	magma	SET	2	1.08987	0.91138	0.012232	0.1379	0.984093	0.1379	0.984093	0.10638	0.812359	48935	AMINOLEVULINIC_ACID	ENSG00000171791; ENSG00000148218; ENSG00000143224	3
t2d	Conditioned	AMINOPTERIN	magma	SET	2	-1.82885	-1.2434	-0.016688	0.96627	0.992667	0.96627	0.992667	0.982488	0.999944	48935	AMINOPTERIN	ENSG00000136997; ENSG00000228716; ENSG00000076351	3
t2d	Conditioned	AMINOPURVALANOLA	magma	SET	5	-1.4649	-0.61905	-0.013135	0.92851	0.989555	0.92851	0.989555	0.954169	0.999944	48935	AMINOPURVALANOL_A	ENSG00000135625; ENSG00000151247; ENSG00000161960; ENSG00000170312; ENSG00000123374; ENSG00000164885	6
t2d	Conditioned	AMINOQUINURIDE	magma	SET	2	1.07838	0.8615	0.011562	0.14044	0.984093	0.14044	0.984093	0.108515	0.815733	48935	AMINOQUINURIDE	ENSG00000133895; ENSG00000118058	2
t2d	Conditioned	AMINOSALICYLATE	magma	SET	7	-1.50377	-0.65372	-0.016411	0.93367	0.990189	0.93367	0.990189	0.958393	0.999944	48935	AMINOSALICYLATE	ENSG00000012779; ENSG00000275565; ENSG00000213341; ENSG00000188784; ENSG00000095303; ENSG00000073756; ENSG00000228716; ENSG00000235268	8
t2d	Conditioned	AMIODARONE	magma	SET	8	0.675745	0.27019	0.0072506	0.24961	0.984093	0.24961	0.984093	0.209538	0.906591	48935	AMIODARONE	ENSG00000055118; ENSG00000043591; ENSG00000196557; ENSG00000007402; ENSG00000104848; ENSG00000104549; ENSG00000122852; ENSG00000166311; ENSG00000134716; ENSG00000159197; ENSG00000198929; ENSG00000180509	12
t2d	Conditioned	AMISELIMOD	magma	SET	2	-2.18234	-2.0696	-0.027776	0.98545	0.996359	0.98545	0.996359	0.994056	0.999944	48935	AMISELIMOD	ENSG00000170989; ENSG00000180739; ENSG00000213694; ENSG00000267534; ENSG00000125910	5
t2d	Conditioned	AMISULPRIDE	magma	SET	17	1.32936	0.42021	0.016431	0.091884	0.940658	0.091884	0.940658	0.0694979	0.744921	48935	AMISULPRIDE	ENSG00000178084; ENSG00000168830; ENSG00000179097; ENSG00000157219; ENSG00000186090; ENSG00000166603; ENSG00000178188; ENSG00000185046; ENSG00000029725; ENSG00000132639; ENSG00000178394; ENSG00000151577; ENSG00000149305; ENSG00000186038; ENSG00000102468; ENSG00000135312; ENSG00000149295; ENSG00000148680; ENSG00000147246; ENSG00000179546; ENSG00000158748; ENSG00000135914; ENSG00000164270; ENSG00000166736	24
t2d	Conditioned	AMITRAZ	magma	SET	2	0.435271	0.37035	0.0049706	0.33169	0.984093	0.33169	0.984093	0.294656	0.944424	48935	AMITRAZ	ENSG00000120907; ENSG00000150594	2
t2d	Conditioned	AMITRIPTYLINE	magma	SET	31	0.528783	0.11381	0.006006	0.29848	0.984093	0.29848	0.984093	0.259402	0.929349	48935	AMITRIPTYLINE	ENSG00000103546; ENSG00000108576; ENSG00000120907; ENSG00000170214; ENSG00000171873; ENSG00000150594; ENSG00000043591; ENSG00000169252; ENSG00000188778; ENSG00000168539; ENSG00000181072; ENSG00000133019; ENSG00000180720; ENSG00000184984; ENSG00000196639; ENSG00000113749; ENSG00000134489; ENSG00000178394; ENSG00000135312; ENSG00000179546; ENSG00000102468; ENSG00000147246; ENSG00000158748; ENSG00000148680; ENSG00000111262; ENSG00000184408; ENSG00000171385; ENSG00000075043; ENSG00000281151; ENSG00000184156; ENSG00000198400; ENSG00000148053; ENSG00000116329; ENSG00000082556; ENSG00000112038; ENSG00000147955; ENSG00000197948; ENSG00000104722; ENSG00000168209; ENSG00000150471	40
t2d	Conditioned	AMIVANTAMAB	magma	SET	3	-1.07197	-0.77107	-0.012674	0.85812	0.986665	0.85812	0.986665	0.889966	0.999944	48935	AMIVANTAMAB	ENSG00000204348; ENSG00000225682; ENSG00000236765; ENSG00000224313; ENSG00000206346; ENSG00000234798; ENSG00000069696; ENSG00000276825; ENSG00000146648; ENSG00000105976	10
t2d	Conditioned	AMLEXANOX	magma	SET	7	0.797267	0.35185	0.0088327	0.21265	0.984093	0.21265	0.984093	0.173637	0.881284	48935	AMLEXANOX	ENSG00000105650; ENSG00000285188; ENSG00000148175; ENSG00000184588; ENSG00000113448; ENSG00000065989; ENSG00000113578; ENSG00000164399; ENSG00000163221; ENSG00000189171; ENSG00000271853	11
t2d	Conditioned	AMLODIPINE	magma	SET	9	-0.157866	-0.065194	-0.0018555	0.56272	0.984093	0.56272	0.984093	0.558991	0.995618	48935	AMLODIPINE	ENSG00000151067; ENSG00000102001; ENSG00000157388; ENSG00000081248; ENSG00000285479; ENSG00000153956; ENSG00000165995; ENSG00000108878; ENSG00000198929; ENSG00000135744; ENSG00000143153; ENSG00000175206; ENSG00000198838	13
t2d	Conditioned	AMMONIUMPERFLUOROCAPRYLATE	magma	SET	2	-0.672349	-0.61292	-0.0082261	0.74931	0.984093	0.74931	0.984093	0.775275	0.999944	48935	AMMONIUM-PERFLUOROCAPRYLATE	ENSG00000137193; ENSG00000112033	2
