## Supplemental Tables for "Drug Gene-Set Analysis Identifies Established and Emerging Therapeutic Mechanisms" (part 20 of 37)

### Sheet: Table S5 (continued)
Supplementary Table 5 | Drug gene-set analysis results. Competitive gene-set analysis results for all drug gene sets, across all ten phenotypes, both implementations and both conditioning types. Columns: phenotype = phenotype analysed; condition = whether the analysis was conditioned on average gene expression (see Methods); set name = mechanism-of-action gene set identifier; analysis.type = MAGMA Z or PoPS implementation; moa level = broad or nested gene set; parent set = parent broad set of nested sets, empty for broad sets; type = MAGMA test type; ngenes = genes in the set retained in the analysis; stat = competitive test statistic (β/SE); beta = regression coefficient; beta std = standardised regression coefficient; p = primary p value, native MAGMA p-value for MAGMA analysis type and permutation-based p-value for PoPS; p fdr study = FDR-adjusted p-value across all study-wide tests; magma p = native MAGMA p-value; magma p fdr study = FDR-adjusted native MAGMA p-value; perm p = permutation-based empirical p-value; perm p fdr study = FDR-adjusted permutation-based p-value; n.tests.study = tests in the study-wide FDR denominator; drug name raw = uneditted drug name; ensembl dgidb median = Ensembl gene identifiers in the set, semicolon-delimited, with gene annotations from DGIdb having an annotation score above the median (see Methods); n ensembl dgidb median count = number of Ensembl identifiers listed.
t2d	Conditioned	AMODIAQUINE	magma	SET	4	-0.205761	-0.10664	-0.0020239	0.58151	0.984093	0.58151	0.984093	0.581158	0.99905	48935	AMODIAQUINE	ENSG00000150540; ENSG00000138061; ENSG00000160211; ENSG00000140465; ENSG00000173083; ENSG00000163631	6
t2d	Conditioned	AMORFRUTINA	magma	SET	2	3.19196	2.9983	0.040241	0.00070868	0.120834	0.00070868	0.120834	0.00264519	0.358311	48935	AMORFRUTIN_A	ENSG00000091428; ENSG00000132170	2
t2d	Conditioned	AMOSULALOL	magma	SET	2	-0.434718	-0.4087	-0.0054853	0.66811	0.984093	0.66811	0.984093	0.682976	0.999944	48935	AMOSULALOL	ENSG00000184160; ENSG00000188778	2
t2d	Conditioned	AMOXAPINE	magma	SET	31	-0.976628	-0.23108	-0.012194	0.83561	0.98656	0.83561	0.98656	0.867576	0.999944	48935	AMOXAPINE	ENSG00000169676; ENSG00000151577; ENSG00000108576; ENSG00000184845; ENSG00000149295; ENSG00000103546; ENSG00000069696; ENSG00000120907; ENSG00000170214; ENSG00000171873; ENSG00000150594; ENSG00000274286; ENSG00000184160; ENSG00000168539; ENSG00000181072; ENSG00000133019; ENSG00000180720; ENSG00000184984; ENSG00000276825; ENSG00000022355; ENSG00000151834; ENSG00000011677; ENSG00000109158; ENSG00000186297; ENSG00000145863; ENSG00000163288; ENSG00000145864; ENSG00000166206; ENSG00000187730; ENSG00000102287; ENSG00000163285; ENSG00000113327; ENSG00000182256; ENSG00000094755; ENSG00000268089; ENSG00000196639; ENSG00000134489; ENSG00000178394; ENSG00000135312; ENSG00000102468; ENSG00000135914; ENSG00000147246; ENSG00000166736; ENSG00000158748; ENSG00000148680; ENSG00000142319; ENSG00000276996	47
t2d	Conditioned	AMOXICILLIN	magma	SET	5	-0.595987	-0.30505	-0.0064726	0.7244	0.984093	0.7244	0.984093	0.747339	0.999944	48935	AMOXICILLIN	ENSG00000165841; ENSG00000088386; ENSG00000163406; ENSG00000197901; ENSG00000136634; ENSG00000206503; ENSG00000224320; ENSG00000231834; ENSG00000235657; ENSG00000229215; ENSG00000227715; ENSG00000206505; ENSG00000223980; ENSG00000204287; ENSG00000277263; ENSG00000226260; ENSG00000227993; ENSG00000228987; ENSG00000230726; ENSG00000234794; ENSG00000206308; ENSG00000196126; ENSG00000229074; ENSG00000206240; ENSG00000236884; ENSG00000228080; ENSG00000206306; ENSG00000234745; ENSG00000224608; ENSG00000223532; ENSG00000232126; ENSG00000206450; ENSG00000228964; ENSG00000223865; ENSG00000230708; ENSG00000229295; ENSG00000236693; ENSG00000237710; ENSG00000230763; ENSG00000215048; ENSG00000226826; ENSG00000134242; ENSG00000204525; ENSG00000237022; ENSG00000233841; ENSG00000228299; ENSG00000225691; ENSG00000206435; ENSG00000206452; ENSG00000179344; ENSG00000206237; ENSG00000225824; ENSG00000233209; ENSG00000231286; ENSG00000231939; ENSG00000206302; ENSG00000277656; ENSG00000198502	58
t2d	Conditioned	AMPEROZIDE	magma	SET	2	-0.598658	-0.3828	-0.0051376	0.72529	0.984093	0.72529	0.984093	0.748356	0.999944	48935	AMPEROZIDE	ENSG00000184845; ENSG00000117480; ENSG00000102468	3
t2d	Conditioned	AMPHOTERICINB	magma	SET	2	-0.441912	-0.40762	-0.0054708	0.67072	0.984093	0.67072	0.984093	0.686011	0.999944	48935	AMPHOTERICIN B	ENSG00000173599; ENSG00000198959; ENSG00000107014; ENSG00000080166	4
t2d	Conditioned	AMPICILLIN	magma	SET	2	-0.777714	-0.70233	-0.0094262	0.78162	0.985468	0.78162	0.985468	0.810827	0.999944	48935	AMPICILLIN	ENSG00000042088; ENSG00000206503; ENSG00000224320; ENSG00000231834; ENSG00000235657; ENSG00000229215; ENSG00000227715; ENSG00000206505; ENSG00000223980; ENSG00000047457; ENSG00000189403; ENSG00000120156	12
t2d	Conditioned	AMPIROXICAM	magma	SET	3	-0.71343	-0.3932	-0.0064631	0.7622	0.98491	0.7622	0.98491	0.789566	0.999944	48935	AMPIROXICAM	ENSG00000176340; ENSG00000095303; ENSG00000073756	3
t2d	Conditioned	AMPRENAVIR	magma	SET	3	0.194898	0.099735	0.0016393	0.42274	0.984093	0.42274	0.984093	0.395864	0.974322	48935	AMPRENAVIR	ENSG00000106258; ENSG00000137203; ENSG00000134538	3
t2d	Conditioned	AMREDOBRESIB	magma	SET	2	0.171403	0.12557	0.0016853	0.43195	0.984093	0.43195	0.984093	0.406379	0.97672	48935	AMREDOBRESIB	ENSG00000187957; ENSG00000243364	2
t2d	Conditioned	AMRINONE	magma	SET	4	0.698785	0.38698	0.0073444	0.24235	0.984093	0.24235	0.984093	0.202348	0.903414	48935	AMRINONE	ENSG00000172572; ENSG00000152270; ENSG00000184588; ENSG00000232810; ENSG00000204490; ENSG00000228321; ENSG00000228849; ENSG00000228978; ENSG00000223952; ENSG00000230108; ENSG00000206439; ENSG00000092758; ENSG00000049089	13
t2d	Conditioned	AMSACRINE	magma	SET	2	0.468521	0.43214	0.0057999	0.31971	0.984093	0.31971	0.984093	0.281844	0.940104	48935	AMSACRINE	ENSG00000131747; ENSG00000077097; ENSG00000055118	3
t2d	Conditioned	AMTOLMETINGUACIL	magma	SET	3	-0.71343	-0.3932	-0.0064631	0.7622	0.98491	0.7622	0.98491	0.789566	0.999944	48935	AMTOLMETIN_GUACIL	ENSG00000176340; ENSG00000095303; ENSG00000073756	3
t2d	Conditioned	AMUVATINIB	magma	SET	5	-1.35957	-0.77127	-0.016365	0.913	0.98823	0.913	0.98823	0.941128	0.999944	48935	AMUVATINIB	ENSG00000051180; ENSG00000165731; ENSG00000157404; ENSG00000113721; ENSG00000122025; ENSG00000134853; ENSG00000105976	7
t2d	Conditioned	AN9	magma	SET	4	-0.742839	-0.43384	-0.0082339	0.7712	0.985092	0.7712	0.985092	0.799431	0.999944	48935	AN-9	ENSG00000136997; ENSG00000116478; ENSG00000196591; ENSG00000171720; ENSG00000147099	5
t2d	Conditioned	ANACARDICACID	magma	SET	5	-0.54612	-0.30077	-0.0063818	0.7075	0.984093	0.7075	0.984093	0.728112	0.999944	48935	ANACARDIC_ACID	ENSG00000106571; ENSG00000111087; ENSG00000012779; ENSG00000275565; ENSG00000087586; ENSG00000172977; ENSG00000114166	7
t2d	Conditioned	ANAGLIPTIN	magma	SET	2	-0.223059	-0.21127	-0.0028355	0.58825	0.984093	0.58825	0.984093	0.589121	0.999108	48935	ANAGLIPTIN	ENSG00000197635; ENSG00000196730	2
t2d	Conditioned	ANAGRELIDE	magma	SET	3	0.732071	0.44638	0.0073371	0.23207	0.984093	0.23207	0.984093	0.192288	0.89755	48935	ANAGRELIDE	ENSG00000172572; ENSG00000152270; ENSG00000049089	3
t2d	Conditioned	ANAKINRA	magma	SET	7	-0.692909	-0.2908	-0.0073001	0.75581	0.984093	0.75581	0.984093	0.782518	0.999944	48935	ANAKINRA	ENSG00000047457; ENSG00000115594; ENSG00000122852; ENSG00000157017; ENSG00000173432; ENSG00000288411; ENSG00000089250; ENSG00000115590; ENSG00000162711; ENSG00000196126; ENSG00000229074; ENSG00000206240; ENSG00000236884; ENSG00000228080; ENSG00000206306	15
t2d	Conditioned	ANALGESICAGENT	magma	SET	2	0.813716	0.49098	0.0065896	0.20792	0.984093	0.20792	0.984093	0.169139	0.879418	48935	ANALGESIC_AGENT	ENSG00000081051; ENSG00000123454; ENSG00000157542; ENSG00000093010; ENSG00000089250; ENSG00000102575	6
t2d	Conditioned	ANALOG32PMID18543899	magma	SET	2	0.0667686	0.051958	0.00069734	0.47338	0.984093	0.47338	0.984093	0.454311	0.984749	48935	ANALOG_32_[PMID:18543899]	ENSG00000117560; ENSG00000240583	2
t2d	Conditioned	ANANDAMIDE	magma	SET	10	-1.69683	-0.6366	-0.019098	0.95512	0.991676	0.95512	0.991676	0.974731	0.999944	48935	ANANDAMIDE	ENSG00000117480; ENSG00000116459; ENSG00000071553; ENSG00000033627; ENSG00000241837; ENSG00000144481; ENSG00000248746; ENSG00000006283; ENSG00000196557; ENSG00000100346; ENSG00000118432; ENSG00000188822; ENSG00000145888; ENSG00000125245; ENSG00000135898; ENSG00000177301; ENSG00000171303; ENSG00000169427; ENSG00000196689	19
t2d	Conditioned	ANASTROZOLE	magma	SET	6	2.71085	1.3847	0.032183	0.0033611	0.304826	0.0033611	0.304826	0.00593467	0.425825	48935	ANASTROZOLE	ENSG00000137869; ENSG00000138061; ENSG00000167244; ENSG00000183117; ENSG00000013297; ENSG00000176024; ENSG00000108582; ENSG00000071054; ENSG00000150672	9
t2d	Conditioned	ANATUMOMABMAFENATOX	magma	SET	2	0.751923	0.4799	0.0064409	0.22606	0.984093	0.22606	0.984093	0.186477	0.892861	48935	ANATUMOMAB_MAFENATOX	ENSG00000146242; ENSG00000283085; ENSG00000184357	3
t2d	Conditioned	ANCROD	magma	SET	4	-0.567803	-0.37948	-0.007202	0.71491	0.984093	0.71491	0.984093	0.736561	0.999944	48935	ANCROD	ENSG00000171564; ENSG00000115718; ENSG00000171557; ENSG00000171560	4
t2d	Conditioned	ANDOLAST	magma	SET	2	-0.585076	-0.54766	-0.0073503	0.72074	0.984093	0.72074	0.984093	0.743191	0.999944	48935	ANDOLAST	ENSG00000110680; ENSG00000156113	2
t2d	Conditioned	ANDROGRAPHOLIDE	magma	SET	8	0.071743	0.021906	0.00058786	0.4714	0.984093	0.4714	0.984093	0.452006	0.983937	48935	ANDROGRAPHOLIDE	ENSG00000176171; ENSG00000109320; ENSG00000173039; ENSG00000142208; ENSG00000130770; ENSG00000285390; ENSG00000185650; ENSG00000226761; ENSG00000262525; ENSG00000278111; ENSG00000125538; ENSG00000136244; ENSG00000077150; ENSG00000232810; ENSG00000204490; ENSG00000228321; ENSG00000228849; ENSG00000228978; ENSG00000223952; ENSG00000230108; ENSG00000206439	21
t2d	Conditioned	ANESTHETICAGENT	magma	SET	8	-1.12041	-0.46915	-0.01259	0.86872	0.986936	0.86872	0.986936	0.900344	0.999944	48935	ANESTHETIC_AGENT	ENSG00000198400; ENSG00000155511; ENSG00000111640; ENSG00000136634; ENSG00000168621; ENSG00000114200; ENSG00000142319; ENSG00000276996; ENSG00000078401	9
t2d	Conditioned	ANETUMABRAVTANSINE	magma	SET	8	-0.231719	-0.082608	-0.0022168	0.59162	0.984093	0.59162	0.984093	0.593095	0.999144	48935	ANETUMAB_RAVTANSINE	ENSG00000102854; ENSG00000137285; ENSG00000261456; ENSG00000196230; ENSG00000137267; ENSG00000123416; ENSG00000198033; ENSG00000258947; ENSG00000152086; ENSG00000167552; ENSG00000127824; ENSG00000101162; ENSG00000176014; ENSG00000104833; ENSG00000167553; ENSG00000188229; ENSG00000235067; ENSG00000232575; ENSG00000227739; ENSG00000224156; ENSG00000229684; ENSG00000183311; ENSG00000232421; ENSG00000292120	24
t2d	Conditioned	ANG1005	magma	SET	9	-0.36381	-0.1216	-0.0034609	0.64199	0.984093	0.64199	0.984093	0.652489	0.999944	48935	ANG1005	ENSG00000123384; ENSG00000101162; ENSG00000167553; ENSG00000137267; ENSG00000261456; ENSG00000104833; ENSG00000188229; ENSG00000198033; ENSG00000127824; ENSG00000123416; ENSG00000258947; ENSG00000196230; ENSG00000137285; ENSG00000176014; ENSG00000167552; ENSG00000152086; ENSG00000235067; ENSG00000232575; ENSG00000227739; ENSG00000224156; ENSG00000229684; ENSG00000183311; ENSG00000232421; ENSG00000292120	24
t2d	Conditioned	ANGIOGENESISINHIBITOR	magma	SET	6	-0.31831	-0.15976	-0.0037131	0.62487	0.984093	0.62487	0.984093	0.632339	0.999944	48935	ANGIOGENESIS_INHIBITOR	ENSG00000137077; ENSG00000135679; ENSG00000138685; ENSG00000005961; ENSG00000176907; ENSG00000179218; ENSG00000135744; ENSG00000203747; ENSG00000162747	9
t2d	Conditioned	ANGIOTENSINII	magma	SET	2	-1.43125	-1.0746	-0.014423	0.92381	0.988911	0.92381	0.988911	0.950353	0.999944	48935	ANGIOTENSIN_II	ENSG00000144891; ENSG00000122971; ENSG00000117054; ENSG00000180772	4
t2d	Conditioned	ANILERIDINE	magma	SET	3	0.936746	0.68152	0.011202	0.17446	0.984093	0.17446	0.984093	0.138187	0.852457	48935	ANILERIDINE	ENSG00000112038; ENSG00000122375; ENSG00000082556	3
t2d	Conditioned	ANIRACETAM	magma	SET	6	-0.750872	-0.3873	-0.0090016	0.77363	0.985092	0.77363	0.985092	0.802118	0.999944	48935	ANIRACETAM	ENSG00000125675; ENSG00000223922; ENSG00000130707; ENSG00000198363; ENSG00000149295; ENSG00000155511; ENSG00000120251; ENSG00000152578; ENSG00000102468	9
t2d	Conditioned	ANISINDIONE	magma	SET	3	-0.26894	-0.12478	-0.0020511	0.60601	0.984093	0.60601	0.984093	0.610041	0.999944	48935	ANISINDIONE	ENSG00000118432; ENSG00000180210; ENSG00000115486	3
t2d	Conditioned	ANISODAMINE	magma	SET	2	0.778494	0.73542	0.0098704	0.21815	0.984093	0.21815	0.984093	0.178897	0.885989	48935	ANISODAMINE	ENSG00000043591; ENSG00000120907	2
t2d	Conditioned	ANISOMYCIN	magma	SET	6	-0.669833	-0.29618	-0.0068838	0.74851	0.984093	0.74851	0.984093	0.774373	0.999944	48935	ANISOMYCIN	ENSG00000125618; ENSG00000165496; ENSG00000142676; ENSG00000142541; ENSG00000174748; ENSG00000108298; ENSG00000125691; ENSG00000198242; ENSG00000037241; ENSG00000100316; ENSG00000145592; ENSG00000161016; ENSG00000137876	13
t2d	Conditioned	ANISOTROPINE	magma	SET	3	-0.572231	-0.41037	-0.0067452	0.71641	0.984093	0.71641	0.984093	0.738271	0.999944	48935	ANISOTROPINE	ENSG00000181072; ENSG00000133019; ENSG00000168539; ENSG00000184984	4
t2d	Conditioned	ANISTREPLASE	magma	SET	2	-1.19397	-1.051	-0.014105	0.88373	0.986936	0.88373	0.986936	0.914672	0.999944	48935	ANISTREPLASE	ENSG00000122194; ENSG00000182718; ENSG00000171560	3
t2d	Conditioned	ANLOTINIB	magma	SET	7	0.418886	0.1974	0.0049554	0.33765	0.984093	0.33765	0.984093	0.301121	0.946657	48935	ANLOTINIB	ENSG00000197122; ENSG00000291971; ENSG00000120217; ENSG00000068078; ENSG00000128052; ENSG00000113721; ENSG00000092964; ENSG00000037280; ENSG00000157404	9
t2d	Conditioned	ANNEXINI226	magma	SET	2	0.113553	0.088963	0.001194	0.4548	0.984093	0.4548	0.984093	0.43263	0.981375	48935	ANNEXIN_I-(2-26)	ENSG00000072210; ENSG00000132746; ENSG00000143149	3
t2d	Conditioned	ANTAZOLINE	magma	SET	2	1.02848	0.8908	0.011956	0.15188	0.984093	0.15188	0.984093	0.118333	0.829012	48935	ANTAZOLINE	ENSG00000196639; ENSG00000146399	2
t2d	Conditioned	ANTHRACYCLINEANTINEOPLASTICANTIBIOTIC	magma	SET	6	0.716182	0.3588	0.0083393	0.23695	0.984093	0.23695	0.984093	0.197067	0.900811	48935	ANTHRACYCLINE_ANTINEOPLASTIC_ANTIBIOTIC	ENSG00000131747; ENSG00000112715; ENSG00000157168; ENSG00000136574; ENSG00000285109; ENSG00000170180; ENSG00000134333; ENSG00000288299; ENSG00000152266	9
t2d	Conditioned	ANTIANDROGEN	magma	SET	3	1.02282	0.7915	0.01301	0.15321	0.984093	0.15321	0.984093	0.119498	0.831383	48935	ANTI-ANDROGEN	ENSG00000134363; ENSG00000196139; ENSG00000105851	3
t2d	Conditioned	ANTIBIOTIC	magma	SET	6	0.124523	0.070618	0.0016413	0.45045	0.984093	0.45045	0.984093	0.427601	0.98089	48935	ANTIBIOTIC	ENSG00000291237; ENSG00000134363; ENSG00000100031; ENSG00000180509; ENSG00000130164; ENSG00000170345; ENSG00000189403; ENSG00000160255; ENSG00000109971; ENSG00000117118; ENSG00000169245; ENSG00000122861; ENSG00000163599	13
t2d	Conditioned	ANTICD19CARTCELLSAT101	magma	SET	2	0.770998	0.57747	0.0077504	0.22036	0.984093	0.22036	0.984093	0.18101	0.887958	48935	ANTI-CD19_CAR_T_CELLS_AT101	ENSG00000002330; ENSG00000171791; ENSG00000143384	3
t2d	Conditioned	ANTICD3MONOCLONALANTIBODY	magma	SET	3	0.49402	0.35109	0.0057709	0.31065	0.984093	0.31065	0.984093	0.272238	0.936254	48935	ANTI-CD3_MONOCLONAL_ANTIBODY	ENSG00000167286; ENSG00000160654; ENSG00000198851	3
t2d	Conditioned	ANTICFMSMONOCLONALANTIBODYAMG820	magma	SET	2	1.19579	0.96718	0.012981	0.1159	0.971884	0.1159	0.971884	0.088342	0.786131	48935	ANTI-C-FMS_MONOCLONAL_ANTIBODY_AMG_820	ENSG00000182578; ENSG00000119535	2
t2d	Conditioned	ANTICOAGULANTAGENT	magma	SET	2	1.7084	1.6198	0.02174	0.043798	0.791864	0.043798	0.791864	0.0346416	0.634043	48935	ANTICOAGULANT_AGENT	ENSG00000005381; ENSG00000174697; ENSG00000134363	3
t2d	Conditioned	ANTICONVULSANTAGENT	magma	SET	8	-0.212416	-0.075792	-0.0020339	0.58411	0.984093	0.58411	0.984093	0.58422	0.999108	48935	ANTICONVULSANT_AGENT	ENSG00000143819; ENSG00000078401; ENSG00000140465; ENSG00000104361; ENSG00000291237; ENSG00000129214; ENSG00000134184; ENSG00000125538; ENSG00000021826; ENSG00000135318; ENSG00000136531	11
t2d	Conditioned	ANTIDEPRESSANTAGENT	magma	SET	19	0.804146	0.22734	0.0093973	0.21066	0.984093	0.21066	0.984093	0.171756	0.881003	48935	ANTIDEPRESSANT_AGENT	ENSG00000168621; ENSG00000146477; ENSG00000204681; ENSG00000237051; ENSG00000232632; ENSG00000237112; ENSG00000232569; ENSG00000206466; ENSG00000206511; ENSG00000152822; ENSG00000149403; ENSG00000162104; ENSG00000144401; ENSG00000139287; ENSG00000069482; ENSG00000069702; ENSG00000111058; ENSG00000148688; ENSG00000136237; ENSG00000134121; ENSG00000091844; ENSG00000183230; ENSG00000257923; ENSG00000147571; ENSG00000178965; ENSG00000111224; ENSG00000112031; ENSG00000105854; ENSG00000172915; ENSG00000189283	30
t2d	Conditioned	ANTIERBB3MONOCLONALANTIBODYAV203	magma	SET	2	0.152561	0.10581	0.0014202	0.43937	0.984093	0.43937	0.984093	0.414858	0.978994	48935	ANTI-ERBB3_MONOCLONAL_ANTIBODY_AV-203	ENSG00000065361; ENSG00000157168	2
t2d	Conditioned	ANTIESTROGEN	magma	SET	8	2.05648	0.93321	0.025043	0.019881	0.628853	0.019881	0.628853	0.0184626	0.555634	48935	ANTIESTROGEN	ENSG00000163629; ENSG00000110195; ENSG00000131759; ENSG00000101846; ENSG00000111276; ENSG00000173083; ENSG00000109339; ENSG00000157168; ENSG00000137936; ENSG00000140465; ENSG00000180176	11
t2d	Conditioned	ANTIGPA33CD3MONOCLONALANTIBODYMGD007	magma	SET	2	0.908587	0.67916	0.0091152	0.1818	0.984093	0.1818	0.984093	0.144854	0.860853	48935	ANTI-GPA33/CD3_MONOCLONAL_ANTIBODY_MGD007	ENSG00000160654; ENSG00000143167	2
t2d	Conditioned	ANTIHER3MONOCLONALANTIBODYGSK2849330	magma	SET	2	0.152561	0.10581	0.0014202	0.43937	0.984093	0.43937	0.984093	0.414858	0.978994	48935	ANTI-HER3_MONOCLONAL_ANTIBODY_GSK2849330	ENSG00000065361; ENSG00000157168	2
t2d	Conditioned	ANTIHYPERTENSIVEAGENT	magma	SET	6	-0.533894	-0.27983	-0.0065038	0.70329	0.984093	0.70329	0.984093	0.723363	0.999944	48935	ANTIHYPERTENSIVE_AGENT	ENSG00000122585; ENSG00000198873; ENSG00000142871; ENSG00000164867; ENSG00000153707; ENSG00000109684; ENSG00000070961; ENSG00000100985	8
t2d	Conditioned	ANTILAG3PDL1BISPECIFICANTIBODYFS118	magma	SET	2	-1.11618	-1.0341	-0.013879	0.86782	0.986936	0.86782	0.986936	0.899491	0.999944	48935	ANTI-LAG-3/PD-L1_BISPECIFIC_ANTIBODY_FS118	ENSG00000120217; ENSG00000089692	2
t2d	Conditioned	ANTIMETABOLITE	magma	SET	2	0.854337	0.80353	0.010784	0.19647	0.984093	0.19647	0.984093	0.158379	0.869778	48935	ANTIMETABOLITE	ENSG00000196511; ENSG00000124762	2
t2d	Conditioned	ANTIMETEGFRMONOCLONALANTIBODYLY3164530	magma	SET	2	-1.32502	-1.1735	-0.01575	0.9074	0.98823	0.9074	0.98823	0.93621	0.999944	48935	ANTI-MET/EGFR_MONOCLONAL_ANTIBODY_LY3164530	ENSG00000105976; ENSG00000146648	2
t2d	Conditioned	ANTIMETMONOCLONALANTIBODYMIXTURESYM015	magma	SET	2	-1.32502	-1.1735	-0.01575	0.9074	0.98823	0.9074	0.98823	0.93621	0.999944	48935	ANTI-MET_MONOCLONAL_ANTIBODY_MIXTURE_SYM015	ENSG00000105976; ENSG00000146648	2
t2d	Conditioned	ANTINEOPLASTICAGENT	magma	SET	5	-1.01595	-0.47581	-0.010096	0.84516	0.98656	0.84516	0.98656	0.877163	0.999944	48935	ANTINEOPLASTIC_AGENT	ENSG00000070886; ENSG00000242515; ENSG00000198959; ENSG00000170276; ENSG00000170606; ENSG00000177885; ENSG00000244474; ENSG00000169710	8
t2d	Conditioned	ANTINEOPLASTICANTIBIOTIC	magma	SET	2	-1.79588	-1.1795	-0.01583	0.96373	0.992541	0.96373	0.992541	0.980766	0.999944	48935	ANTINEOPLASTIC_ANTIBIOTIC	ENSG00000228716; ENSG00000110848	2
t2d	Conditioned	ANTINEOPLASTICVACCINE	magma	SET	3	-0.732623	-0.49348	-0.0081114	0.7681	0.985092	0.7681	0.985092	0.796044	0.999944	48935	ANTINEOPLASTIC_VACCINE	ENSG00000102245; ENSG00000121594; ENSG00000120215; ENSG00000089685; ENSG00000119888	5
t2d	Conditioned	ANTIOXIDANT	magma	SET	11	0.444123	0.15368	0.0048352	0.32848	0.984093	0.32848	0.984093	0.291227	0.94335	48935	ANTIOXIDANT	ENSG00000175567; ENSG00000001084; ENSG00000184047; ENSG00000023909; ENSG00000117450; ENSG00000122729; ENSG00000146701; ENSG00000110435; ENSG00000103415; ENSG00000277424; ENSG00000170430; ENSG00000151365; ENSG00000291237; ENSG00000111725; ENSG00000081237; ENSG00000262418; ENSG00000078900	17
t2d	Conditioned	ANTIPD1MONOCLONALANTIBODYMEDI0680	magma	SET	2	-0.79488	-0.69401	-0.0093145	0.78665	0.985604	0.78665	0.985604	0.816273	0.999944	48935	ANTI-PD-1_MONOCLONAL_ANTIBODY_MEDI0680	ENSG00000116062; ENSG00000095002	2
t2d	Conditioned	ANTIPDL1MONOCLONALANTIBODY	magma	SET	2	-1.42798	-1.321	-0.01773	0.92334	0.988911	0.92334	0.988911	0.949962	0.999944	48935	ANTI-PD-L1_MONOCLONAL_ANTIBODY	ENSG00000168036; ENSG00000163939	2
t2d	Conditioned	ANTISENSEOLIGONUCLEOTIDES	magma	SET	16	-0.0832142	-0.021421	-0.00081264	0.53316	0.984093	0.53316	0.984093	0.524281	0.99199	48935	ANTISENSE_OLIGONUCLEOTIDES	ENSG00000089159; ENSG00000184557; ENSG00000108702; ENSG00000010610; ENSG00000123080; ENSG00000105388; ENSG00000095752; ENSG00000149257; ENSG00000196754; ENSG00000128342; ENSG00000111641; ENSG00000151224; ENSG00000119508; ENSG00000123384; ENSG00000142871; ENSG00000115310; ENSG00000110395; ENSG00000151892; ENSG00000120129; ENSG00000131095; ENSG00000165458; ENSG00000124813; ENSG00000143387	23
t2d	Conditioned	ANTISERUM	magma	SET	15	1.00771	0.28901	0.010616	0.15682	0.984093	0.15682	0.984093	0.122614	0.835536	48935	ANTISERUM	ENSG00000122729; ENSG00000086548; ENSG00000147571; ENSG00000151882; ENSG00000181218; ENSG00000284841; ENSG00000101076; ENSG00000133110; ENSG00000079215; ENSG00000107611; ENSG00000118702; ENSG00000291972; ENSG00000123999; ENSG00000166228; ENSG00000182752; ENSG00000167779; ENSG00000196754; ENSG00000184371; ENSG00000163273; ENSG00000101327; ENSG00000101441; ENSG00000108582; ENSG00000148200; ENSG00000039068; ENSG00000085662; ENSG00000156642; ENSG00000100811	27
t2d	Conditioned	ANTITHROMBINALFA	magma	SET	7	-2.05025	-0.88544	-0.022228	0.97982	0.995236	0.97982	0.995236	0.990964	0.999944	48935	ANTITHROMBIN_ALFA	ENSG00000164344; ENSG00000180210; ENSG00000126218; ENSG00000117601; ENSG00000101981; ENSG00000131187; ENSG00000122194; ENSG00000182326; ENSG00000088926	9
t2d	Conditioned	ANTITHYMOCYTEGLOBULIN	magma	SET	9	-0.479498	-0.16407	-0.0046696	0.6842	0.984093	0.6842	0.984093	0.701522	0.999944	48935	ANTI-THYMOCYTE_GLOBULIN	ENSG00000005844; ENSG00000163599; ENSG00000203747; ENSG00000150093; ENSG00000114013; ENSG00000259207; ENSG00000010610; ENSG00000153029; ENSG00000072694; ENSG00000158477; ENSG00000138448	11
t2d	Conditioned	ANTITUBERCULARAGENT	magma	SET	2	0.131979	0.079252	0.0010637	0.4475	0.984093	0.4475	0.984093	0.424197	0.98089	48935	ANTITUBERCULAR_AGENT	ENSG00000134184; ENSG00000134460	2
t2d	Conditioned	ANTIVIRALAGENT	magma	SET	6	-1.01609	-0.45463	-0.010567	0.8452	0.98656	0.8452	0.98656	0.877198	0.999944	48935	ANTIVIRAL_AGENT	ENSG00000150782; ENSG00000095303; ENSG00000130164; ENSG00000132199; ENSG00000125257; ENSG00000010610; ENSG00000145649; ENSG00000111057; ENSG00000172179	9
t2d	Conditioned	AP26113	magma	SET	5	-2.0465	-1.2648	-0.026836	0.97963	0.995187	0.97963	0.995187	0.99086	0.999944	48935	AP26113	ENSG00000171094; ENSG00000146648; ENSG00000047936; ENSG00000113070; ENSG00000108963; ENSG00000015413; ENSG00000143924	7
t2d	Conditioned	AP4A	magma	SET	2	-0.493636	-0.38708	-0.0051952	0.68922	0.984093	0.68922	0.984093	0.70725	0.999944	48935	AP4A	ENSG00000134982; ENSG00000110330	2
t2d	Conditioned	APABETALONE	magma	SET	5	0.414651	0.22528	0.00478	0.3392	0.984093	0.3392	0.984093	0.302789	0.947036	48935	APABETALONE	ENSG00000141867; ENSG00000169925; ENSG00000118137; ENSG00000137948; ENSG00000204256; ENSG00000234704; ENSG00000234507; ENSG00000230678; ENSG00000236227; ENSG00000235307; ENSG00000215077; ENSG00000143590; ENSG00000243364	13
t2d	Conditioned	APAFANT	magma	SET	2	-2.36886	-1.73	-0.023219	0.99107	0.997265	0.99107	0.997265	0.99684	0.999944	48935	APAFANT	ENSG00000084234; ENSG00000169403	2
t2d	Conditioned	APAMIN	magma	SET	2	-0.851337	-0.68399	-0.0091801	0.8027	0.985735	0.8027	0.985735	0.833448	0.999944	48935	APAMIN	ENSG00000165527; ENSG00000118520; ENSG00000004059	3
t2d	Conditioned	APATINIB	magma	SET	6	-1.36111	-0.72867	-0.016936	0.91325	0.98823	0.91325	0.98823	0.941339	0.999944	48935	APATINIB	ENSG00000128052; ENSG00000103653; ENSG00000157404; ENSG00000165731; ENSG00000079999; ENSG00000120899; ENSG00000118046; ENSG00000120217; ENSG00000143196; ENSG00000066044	10
t2d	Conditioned	APAZIQUONE	magma	SET	2	0.446076	0.28138	0.0037764	0.32778	0.984093	0.32778	0.984093	0.290467	0.943191	48935	APAZIQUONE	ENSG00000198400; ENSG00000143549	2
t2d	Conditioned	APAZONE	magma	SET	2	-0.669846	-0.59201	-0.0079456	0.74852	0.984093	0.74852	0.984093	0.774378	0.999944	48935	APAZONE	ENSG00000073756; ENSG00000095303	2
t2d	Conditioned	APG2449	magma	SET	2	-1.24404	-1.4462	-0.01941	0.89325	0.987744	0.89325	0.987744	0.92345	0.999944	48935	APG-2449	ENSG00000143924; ENSG00000171094	2
t2d	Conditioned	APICIDIN	magma	SET	7	-0.244687	-0.11583	-0.0029078	0.59665	0.984093	0.59665	0.984093	0.598971	0.999144	48935	APICIDIN	ENSG00000048052; ENSG00000163517; ENSG00000094631; ENSG00000100429; ENSG00000108840; ENSG00000147099; ENSG00000068024; ENSG00000061273; ENSG00000196591; ENSG00000180447; ENSG00000171720	11
t2d	Conditioned	APIGENIN	magma	SET	4	1.28144	0.82789	0.015712	0.10004	0.954652	0.10004	0.954652	0.0757796	0.762235	48935	APIGENIN	ENSG00000001626; ENSG00000165168; ENSG00000085662; ENSG00000169083; ENSG00000105810; ENSG00000137869; ENSG00000138061; ENSG00000108786	8
t2d	Conditioned	APILIMOD	magma	SET	2	-0.0512994	-0.04704	-0.00063134	0.52046	0.984093	0.52046	0.984093	0.509414	0.990576	48935	APILIMOD	ENSG00000168811; ENSG00000115020; ENSG00000171659	3
t2d	Conditioned	APIMOSTINEL	magma	SET	3	0.826799	0.59637	0.0098025	0.20419	0.984093	0.20419	0.984093	0.16562	0.87721	48935	APIMOSTINEL	ENSG00000105464; ENSG00000198785; ENSG00000116032; ENSG00000176884; ENSG00000161509; ENSG00000273079; ENSG00000183454	7
t2d	Conditioned	APIXABAN	magma	SET	3	0.477638	0.24873	0.0040884	0.31646	0.984093	0.31646	0.984093	0.278372	0.938729	48935	APIXABAN	ENSG00000126218; ENSG00000106258; ENSG00000198848; ENSG00000262243; ENSG00000084674; ENSG00000291544; ENSG00000127948; ENSG00000187474	8
t2d	Conditioned	APL501	magma	SET	2	-0.283971	-0.2174	-0.0029177	0.61178	0.984093	0.61178	0.984093	0.616892	0.999944	48935	APL-501	ENSG00000120217; ENSG00000188389; ENSG00000276977	3
t2d	Conditioned	APOMORPHINE	magma	SET	13	-0.283333	-0.097781	-0.0033442	0.61154	0.984093	0.61154	0.984093	0.616595	0.999944	48935	APOMORPHINE	ENSG00000130643; ENSG00000069696; ENSG00000149295; ENSG00000151577; ENSG00000150594; ENSG00000274286; ENSG00000184160; ENSG00000184845; ENSG00000276825; ENSG00000169676; ENSG00000178394; ENSG00000135312; ENSG00000179546; ENSG00000102468; ENSG00000135914; ENSG00000147246; ENSG00000157219; ENSG00000178802	18
t2d	Conditioned	APRACLONIDINE	magma	SET	4	0.0231639	0.014212	0.00026973	0.49076	0.984093	0.49076	0.984093	0.474655	0.986637	48935	APRACLONIDINE	ENSG00000143322; ENSG00000150594; ENSG00000274286; ENSG00000184160; ENSG00000120907	5
t2d	Conditioned	APRATASTAT	magma	SET	4	0.162795	0.082192	0.0015599	0.43534	0.984093	0.43534	0.984093	0.410251	0.978508	48935	APRATASTAT	ENSG00000137745; ENSG00000105516; ENSG00000178105; ENSG00000151694; ENSG00000196611; ENSG00000100985	6
t2d	Conditioned	APREMILAST	magma	SET	6	1.83463	0.98435	0.022878	0.033296	0.737411	0.033296	0.737411	0.0275014	0.604337	48935	APREMILAST	ENSG00000060718; ENSG00000123500; ENSG00000105810; ENSG00000065989; ENSG00000204248; ENSG00000223699; ENSG00000227801; ENSG00000230930; ENSG00000235708; ENSG00000232541; ENSG00000206290; ENSG00000111799; ENSG00000184588; ENSG00000105650; ENSG00000285188; ENSG00000113448	16
t2d	Conditioned	APREPITANT	magma	SET	3	-0.706826	-0.53482	-0.0087908	0.76015	0.984769	0.76015	0.984769	0.787309	0.999944	48935	APREPITANT	ENSG00000115353; ENSG00000165272; ENSG00000171234	3
t2d	Conditioned	APRINDINE	magma	SET	2	-0.350413	-0.32656	-0.0043829	0.63698	0.984093	0.63698	0.984093	0.646621	0.999944	48935	APRINDINE	ENSG00000065609; ENSG00000183873; ENSG00000198668	3
t2d	Conditioned	APROTININ	magma	SET	2	-1.78835	-1.4677	-0.019699	0.96313	0.992541	0.96313	0.992541	0.980362	0.999944	48935	APROTININ	ENSG00000122194; ENSG00000164344; ENSG00000160181	3
t2d	Conditioned	APRUTUMABIXADOTIN	magma	SET	9	-0.548226	-0.18882	-0.0053741	0.70822	0.984093	0.70822	0.984093	0.728935	0.999944	48935	APRUTUMAB_IXADOTIN	ENSG00000127824; ENSG00000176014; ENSG00000123416; ENSG00000167552; ENSG00000196230; ENSG00000152086; ENSG00000137267; ENSG00000066468; ENSG00000198033; ENSG00000137285; ENSG00000167553; ENSG00000101162; ENSG00000188229; ENSG00000261456; ENSG00000104833; ENSG00000258947; ENSG00000235067; ENSG00000232575; ENSG00000227739; ENSG00000224156; ENSG00000229684; ENSG00000183311; ENSG00000232421; ENSG00000292120	24
t2d	Conditioned	APTIGANEL	magma	SET	2	1.71197	1.2351	0.016577	0.043462	0.790104	0.043462	0.790104	0.0344241	0.634043	48935	APTIGANEL	ENSG00000108468; ENSG00000176884; ENSG00000177628; ENSG00000262446	4
t2d	Conditioned	APTO253	magma	SET	2	-0.683555	-0.56437	-0.0075746	0.75287	0.984093	0.75287	0.984093	0.779212	0.999944	48935	APTO-253	ENSG00000136826; ENSG00000188786	2
t2d	Conditioned	APY0201	magma	SET	3	-0.209779	-0.14815	-0.0024351	0.58308	0.984093	0.58308	0.984093	0.583018	0.999059	48935	APY0201	ENSG00000168811; ENSG00000113302; ENSG00000115020	3
t2d	Conditioned	AR12	magma	SET	2	-0.0611895	-0.056429	-0.00075735	0.5244	0.984093	0.5244	0.984093	0.514068	0.990633	48935	AR-12	ENSG00000140992; ENSG00000256043; ENSG00000263238; ENSG00000152256	4
t2d	Conditioned	AR9281	magma	SET	2	-0.501046	-0.33037	-0.004434	0.69182	0.984093	0.69182	0.984093	0.710262	0.999944	48935	AR9281	ENSG00000120915; ENSG00000143819	2
t2d	Conditioned	ARACHIDONICACID	magma	SET	11	-2.21046	-0.76177	-0.023968	0.98645	0.996438	0.98645	0.996438	0.99459	0.999944	48935	ARACHIDONIC_ACID	ENSG00000124172; ENSG00000157087; ENSG00000141505; ENSG00000186115; ENSG00000116459; ENSG00000159199; ENSG00000169679; ENSG00000169020; ENSG00000185883; ENSG00000116761; ENSG00000114859; ENSG00000168135; ENSG00000100433; ENSG00000186795; ENSG00000082482; ENSG00000067606; ENSG00000095303; ENSG00000137672; ENSG00000142185	19
t2d	Conditioned	ARAO14418	magma	SET	2	1.19126	0.72031	0.0096675	0.11679	0.971884	0.11679	0.971884	0.0890488	0.786131	48935	AR-AO-14418	ENSG00000082701; ENSG00000105723; ENSG00000108443; ENSG00000164885	4
t2d	Conditioned	ARC239	magma	SET	4	1.55341	0.94185	0.017875	0.060178	0.855332	0.060178	0.855332	0.0461061	0.67882	48935	ARC-239	ENSG00000002726; ENSG00000143322; ENSG00000150594; ENSG00000274286; ENSG00000184160	5
t2d	Conditioned	ARCYRIAFLAVINA	magma	SET	2	2.52848	1.8935	0.025413	0.0057352	0.376209	0.0057352	0.376209	0.00808082	0.455046	48935	ARCYRIAFLAVIN-A	ENSG00000110092; ENSG00000135446	2
t2d	Conditioned	ARECAIDINEPROPARGYLESTER	magma	SET	5	-0.617171	-0.27029	-0.005735	0.73143	0.984093	0.73143	0.984093	0.755275	0.999944	48935	ARECAIDINE_PROPARGYL_ESTER	ENSG00000129673; ENSG00000090861; ENSG00000127837; ENSG00000168539; ENSG00000181072; ENSG00000133019; ENSG00000180720	7
t2d	Conditioned	ARECOLINE	magma	SET	5	-0.164172	-0.09081	-0.0019268	0.5652	0.984093	0.5652	0.984093	0.561944	0.996367	48935	ARECOLINE	ENSG00000168539; ENSG00000181072; ENSG00000133019; ENSG00000180720; ENSG00000055732	5
t2d	Conditioned	ARFORMOTEROL	magma	SET	2	0.0905277	0.11889	0.0015956	0.46393	0.984093	0.46393	0.984093	0.443307	0.982414	48935	ARFORMOTEROL	ENSG00000169252; ENSG00000241635	2
t2d	Conditioned	ARG16CHICKENSECRETIN	magma	SET	2	-0.351798	-0.2132	-0.0028614	0.6375	0.984093	0.6375	0.984093	0.647225	0.999944	48935	[ARG16]CHICKEN_SECRETIN	ENSG00000078549; ENSG00000095139	2
t2d	Conditioned	ARGATROBAN	magma	SET	2	-0.26004	-0.16564	-0.0022231	0.60258	0.984093	0.60258	0.984093	0.605986	0.999944	48935	ARGATROBAN	ENSG00000180210; ENSG00000181104	2
t2d	Conditioned	ARGININE	magma	SET	6	-0.479729	-0.1885	-0.0043812	0.68429	0.984093	0.68429	0.984093	0.70162	0.999944	48935	ARGININE	ENSG00000014257; ENSG00000164867; ENSG00000081181; ENSG00000126522; ENSG00000130707; ENSG00000142920; ENSG00000173612; ENSG00000007171; ENSG00000139514; ENSG00000165349; ENSG00000099960	11
t2d	Conditioned	ARGIOTOXIN	magma	SET	2	-1.66919	-1.5575	-0.020904	0.95244	0.991364	0.95244	0.991364	0.972781	0.999944	48935	ARGIOTOXIN	ENSG00000223922; ENSG00000125675; ENSG00000198363; ENSG00000130707	4
t2d	Conditioned	ARGIPRESSIN	magma	SET	8	0.0734893	0.032228	0.00086485	0.47071	0.984093	0.47071	0.984093	0.451185	0.983824	48935	ARGIPRESSIN	ENSG00000126895; ENSG00000166148; ENSG00000180914; ENSG00000163273; ENSG00000058404; ENSG00000184304; ENSG00000113296; ENSG00000101405; ENSG00000120129; ENSG00000101412; ENSG00000198049; ENSG00000136931; ENSG00000115263	13
t2d	Conditioned	ARGLABIN	magma	SET	2	0.573184	0.71648	0.0096161	0.28327	0.984093	0.28327	0.984093	0.243659	0.922605	48935	ARGLABIN	ENSG00000168522; ENSG00000109320	2
t2d	Conditioned	ARHALOFENATE	magma	SET	2	1.72646	1.3538	0.018169	0.04215	0.785688	0.04215	0.785688	0.0335345	0.63299	48935	ARHALOFENATE	ENSG00000132170; ENSG00000197891	2
t2d	Conditioned	ARIPIPRAZOLE	magma	SET	21	0.0989598	0.026638	0.0011575	0.46059	0.984093	0.46059	0.984093	0.439386	0.981769	48935	ARIPIPRAZOLE	ENSG00000102468; ENSG00000149295; ENSG00000178394; ENSG00000120907; ENSG00000170214; ENSG00000150594; ENSG00000274286; ENSG00000184160; ENSG00000168539; ENSG00000181072; ENSG00000133019; ENSG00000180720; ENSG00000184984; ENSG00000184845; ENSG00000151577; ENSG00000069696; ENSG00000276825; ENSG00000169676; ENSG00000196639; ENSG00000135312; ENSG00000179546; ENSG00000168830; ENSG00000147246; ENSG00000166736; ENSG00000158748; ENSG00000148680	26
t2d	Conditioned	ARIPIPRAZOLELAUROXIL	magma	SET	6	-0.40653	-0.18304	-0.0042543	0.65782	0.984093	0.65782	0.984093	0.671005	0.999944	48935	ARIPIPRAZOLE_LAUROXIL	ENSG00000170209; ENSG00000021461; ENSG00000166603; ENSG00000146383; ENSG00000029725; ENSG00000117480; ENSG00000178188; ENSG00000182346; ENSG00000149295; ENSG00000178394; ENSG00000102468	11
t2d	Conditioned	ARISTOLOCHICACID	magma	SET	2	3.70112	3.2045	0.043008	0.00010789	0.0405572	0.00010789	0.0405572	0.00113825	0.274513	48935	ARISTOLOCHIC_ACID	ENSG00000183770; ENSG00000152518	2
t2d	Conditioned	ARM1000390	magma	SET	2	1.18958	0.95014	0.012752	0.11712	0.971884	0.11712	0.971884	0.0893101	0.786131	48935	AR-M1000390	ENSG00000164978; ENSG00000120868; ENSG00000175336	3
t2d	Conditioned	ARN3236	magma	SET	2	0.187344	0.13163	0.0017666	0.4257	0.984093	0.4257	0.984093	0.399224	0.975551	48935	ARN-3236	ENSG00000149806; ENSG00000163520	2
t2d	Conditioned	AROTINOIDACID	magma	SET	2	-0.425194	-0.386	-0.0051806	0.66465	0.984093	0.66465	0.984093	0.678942	0.999944	48935	AROTINOID_ACID	ENSG00000131759; ENSG00000077092; ENSG00000172819	3
t2d	Conditioned	ARQ092	magma	SET	4	-0.580407	-0.35814	-0.0067971	0.71917	0.984093	0.71917	0.984093	0.74142	0.999944	48935	ARQ-092	ENSG00000105221; ENSG00000117020; ENSG00000275199; ENSG00000142208; ENSG00000176102; ENSG00000228476; ENSG00000121879; ENSG00000171862; ENSG00000284792; ENSG00000173486	10
t2d	Conditioned	ARQ736	magma	SET	2	0.970199	0.74488	0.0099973	0.16598	0.984093	0.16598	0.984093	0.130666	0.844023	48935	ARQ-736	ENSG00000157764; ENSG00000132155	2
t2d	Conditioned	ARRY382	magma	SET	2	0.944241	0.81302	0.010912	0.17254	0.984093	0.17254	0.984093	0.136476	0.850249	48935	ARRY-382	ENSG00000188641; ENSG00000182578	2
t2d	Conditioned	ARRY502	magma	SET	2	-0.350444	-0.26864	-0.0036055	0.63699	0.984093	0.63699	0.984093	0.646635	0.999944	48935	ARRY-502	ENSG00000111701; ENSG00000183134	2
t2d	Conditioned	ARRY797	magma	SET	2	-0.536944	-0.5222	-0.0070085	0.70434	0.984093	0.70434	0.984093	0.724567	0.999944	48935	ARRY-797	ENSG00000112062; ENSG00000185386; ENSG00000156711; ENSG00000100591; ENSG00000188130	5
t2d	Conditioned	ARSENICTRIOXIDE	magma	SET	6	0.951331	0.39407	0.009159	0.17073	0.984093	0.17073	0.984093	0.134864	0.850249	48935	ARSENIC_TRIOXIDE	ENSG00000140464; ENSG00000130427; ENSG00000104365; ENSG00000148834; ENSG00000128602; ENSG00000198431; ENSG00000205362; ENSG00000184470; ENSG00000142208; ENSG00000110092; ENSG00000177606; ENSG00000100030; ENSG00000102882	13
t2d	Conditioned	ARTESUNATE	magma	SET	3	-0.550352	-0.275	-0.0045202	0.70895	0.984093	0.70895	0.984093	0.729756	0.999944	48935	ARTESUNATE	ENSG00000077150; ENSG00000109320; ENSG00000173039; ENSG00000255974; ENSG00000196296; ENSG00000269335	6
t2d	Conditioned	ARTICAINE	magma	SET	9	0.709389	0.33071	0.0094127	0.23905	0.984093	0.23905	0.984093	0.199105	0.901664	48935	ARTICAINE	ENSG00000160211; ENSG00000185313; ENSG00000183873; ENSG00000153253; ENSG00000144285; ENSG00000136531; ENSG00000169432; ENSG00000168356; ENSG00000007314; ENSG00000196876; ENSG00000136546	11
t2d	Conditioned	ARV771	magma	SET	4	0.191922	0.12968	0.0024611	0.42391	0.984093	0.42391	0.984093	0.397182	0.974672	48935	ARV-771	ENSG00000169925; ENSG00000143590; ENSG00000243364; ENSG00000134086	4
t2d	Conditioned	ARVERAPAMIL	magma	SET	4	-0.11243	-0.058132	-0.0011033	0.54476	0.984093	0.54476	0.984093	0.537891	0.993407	48935	ARVERAPAMIL	ENSG00000182389; ENSG00000167535; ENSG00000178537; ENSG00000165995; ENSG00000067191; ENSG00000006283	6
t2d	Conditioned	ARX788	magma	SET	8	-0.231719	-0.082608	-0.0022168	0.59162	0.984093	0.59162	0.984093	0.593095	0.999144	48935	ARX-788	ENSG00000167552; ENSG00000127824; ENSG00000137285; ENSG00000258947; ENSG00000198033; ENSG00000141736; ENSG00000167553; ENSG00000123416; ENSG00000152086; ENSG00000176014; ENSG00000101162; ENSG00000104833; ENSG00000137267; ENSG00000196230; ENSG00000188229; ENSG00000261456; ENSG00000235067; ENSG00000232575; ENSG00000227739; ENSG00000224156; ENSG00000229684; ENSG00000183311; ENSG00000232421; ENSG00000292120	24
t2d	Conditioned	AS101	magma	SET	2	-1.39771	-1.2319	-0.016533	0.91888	0.988627	0.91888	0.988627	0.946169	0.999944	48935	AS101	ENSG00000188120; ENSG00000089685; ENSG00000026103; ENSG00000115594	4
t2d	Conditioned	AS1409	magma	SET	2	-1.0355	-0.98292	-0.013192	0.84977	0.98656	0.84977	0.98656	0.881722	0.999944	48935	AS1409	ENSG00000096996; ENSG00000081985; ENSG00000115414	3
t2d	Conditioned	AS252424	magma	SET	2	0.504873	0.47706	0.0064028	0.30683	0.984093	0.30683	0.984093	0.268201	0.934011	48935	AS-252424	ENSG00000198734; ENSG00000105851	2
t2d	Conditioned	AS604850	magma	SET	2	0.363795	0.34451	0.0046238	0.35801	0.984093	0.35801	0.984093	0.323314	0.954971	48935	AS-604850	ENSG00000121879; ENSG00000105851	2
t2d	Conditioned	AS703026	magma	SET	2	1.44274	1.1519	0.01546	0.074556	0.896229	0.074556	0.896229	0.0565121	0.711981	48935	AS-703026	ENSG00000169032; ENSG00000126934; ENSG00000213281; ENSG00000157764; ENSG00000196712	5
t2d	Conditioned	AS77	magma	SET	2	0.443841	0.41959	0.0056315	0.32858	0.984093	0.32858	0.984093	0.291335	0.943388	48935	AS-77	ENSG00000177272; ENSG00000130037; ENSG00000104783	3
t2d	Conditioned	ASCJ9	magma	SET	2	0.113746	0.07863	0.0010553	0.45472	0.984093	0.45472	0.984093	0.432546	0.981375	48935	ASC-J9	ENSG00000169083; ENSG00000065361; ENSG00000141736; ENSG00000178568	4
t2d	Conditioned	ASCORBICACID	magma	SET	8	0.625484	0.24721	0.0066339	0.26584	0.984093	0.26584	0.984093	0.225716	0.915505	48935	ASCORBIC_ACID	ENSG00000170482; ENSG00000213341; ENSG00000101412; ENSG00000152661; ENSG00000241119; ENSG00000131095; ENSG00000188257; ENSG00000198431; ENSG00000182871; ENSG00000292234; ENSG00000170374; ENSG00000291837; ENSG00000167419; ENSG00000011465; ENSG00000089057; ENSG00000083444; ENSG00000113273; ENSG00000204539; ENSG00000137197; ENSG00000237123; ENSG00000237114; ENSG00000237165; ENSG00000206460	23
t2d	Conditioned	ASENAPINE	magma	SET	8	1.25127	0.52517	0.014093	0.10543	0.964567	0.10543	0.964567	0.0799911	0.769231	48935	ASENAPINE	ENSG00000158748; ENSG00000157219; ENSG00000149295; ENSG00000102468; ENSG00000196639; ENSG00000178394; ENSG00000135312; ENSG00000179546; ENSG00000168830	9
t2d	Conditioned	ASG5ME	magma	SET	8	-0.231719	-0.082608	-0.0022168	0.59162	0.984093	0.59162	0.984093	0.593095	0.999144	48935	ASG-5ME	ENSG00000204385; ENSG00000203463; ENSG00000231479; ENSG00000235336; ENSG00000228263; ENSG00000229077; ENSG00000206378; ENSG00000232180; ENSG00000101162; ENSG00000137285; ENSG00000198033; ENSG00000137267; ENSG00000196230; ENSG00000167553; ENSG00000167552; ENSG00000104833; ENSG00000127824; ENSG00000176014; ENSG00000188229; ENSG00000261456; ENSG00000258947; ENSG00000123416; ENSG00000152086; ENSG00000235067; ENSG00000232575; ENSG00000227739; ENSG00000224156; ENSG00000229684; ENSG00000183311; ENSG00000232421; ENSG00000292120	31
t2d	Conditioned	ASM024	magma	SET	3	-0.572231	-0.41037	-0.0067452	0.71641	0.984093	0.71641	0.984093	0.738271	0.999944	48935	ASM-024	ENSG00000080644; ENSG00000117971; ENSG00000175344; ENSG00000274542; ENSG00000282088; ENSG00000101204; ENSG00000168539; ENSG00000181072; ENSG00000133019; ENSG00000166664; ENSG00000275917	11
t2d	Conditioned	ASNUCICLIB	magma	SET	4	-0.817212	-0.35096	-0.0066608	0.79309	0.985735	0.79309	0.985735	0.823171	0.999944	48935	ASNUCICLIB	ENSG00000118058; ENSG00000135625; ENSG00000161960; ENSG00000148730; ENSG00000114867	5
t2d	Conditioned	ASOPRISNIL	magma	SET	2	1.00475	0.92194	0.012374	0.15752	0.984093	0.15752	0.984093	0.123241	0.835787	48935	ASOPRISNIL	ENSG00000082175; ENSG00000176697	2
t2d	Conditioned	ASP4058	magma	SET	3	-0.202952	-0.16406	-0.0026966	0.58041	0.984093	0.58041	0.984093	0.579868	0.998977	48935	ASP4058	ENSG00000243480; ENSG00000174876; ENSG00000187733; ENSG00000145020; ENSG00000170989; ENSG00000180739	6
t2d	Conditioned	ASP5878	magma	SET	2	1.52258	0.88241	0.011843	0.063947	0.86694	0.063947	0.86694	0.0487867	0.691322	48935	ASP5878	ENSG00000117505; ENSG00000068078	2
t2d	Conditioned	ASP8477	magma	SET	3	-1.05698	-0.71526	-0.011757	0.85473	0.98656	0.85473	0.98656	0.886614	0.999944	48935	ASP8477	ENSG00000132693; ENSG00000072832; ENSG00000128052	3
t2d	Conditioned	ASPACYTARABINE	magma	SET	7	-0.68788	-0.2512	-0.006306	0.75423	0.984093	0.75423	0.984093	0.780758	0.999944	48935	ASPACYTARABINE	ENSG00000101868; ENSG00000077514; ENSG00000014138; ENSG00000106628; ENSG00000177084; ENSG00000148229; ENSG00000100479; ENSG00000198056; ENSG00000146143; ENSG00000062822; ENSG00000175482	11
t2d	Conditioned	ASPARAGINASE	magma	SET	7	0.664316	0.28539	0.0071643	0.25325	0.984093	0.25325	0.984093	0.213152	0.907958	48935	ASPARAGINASE	ENSG00000070669; ENSG00000139083; ENSG00000175445; ENSG00000169136; ENSG00000100344; ENSG00000101096; ENSG00000177000; ENSG00000266518; ENSG00000107485; ENSG00000155511; ENSG00000132382; ENSG00000100504; ENSG00000196126; ENSG00000229074; ENSG00000206240; ENSG00000236884; ENSG00000228080; ENSG00000206306; ENSG00000264720; ENSG00000158516; ENSG00000291237	21
t2d	Conditioned	ASPARTICACID	magma	SET	18	-1.46232	-0.35701	-0.014364	0.92816	0.989446	0.92816	0.989446	0.953894	0.999944	48935	ASPARTIC_ACID	ENSG00000102924; ENSG00000114423; ENSG00000106688; ENSG00000162383; ENSG00000149257; ENSG00000215325; ENSG00000257316; ENSG00000243989; ENSG00000132744; ENSG00000070669; ENSG00000108381; ENSG00000198363; ENSG00000162174; ENSG00000130707; ENSG00000084774; ENSG00000117593; ENSG00000120053; ENSG00000125166; ENSG00000176884; ENSG00000183454; ENSG00000273079; ENSG00000161509; ENSG00000105464; ENSG00000090382; ENSG00000128050; ENSG00000129538; ENSG00000115840; ENSG00000292099; ENSG00000004864	29
t2d	Conditioned	ASPIRIN	magma	SET	46	0.0161301	0.0024442	0.00015701	0.49357	0.984093	0.49357	0.984093	0.477938	0.986637	48935	ASPIRIN	ENSG00000132294; ENSG00000084636; ENSG00000104313; ENSG00000113520; ENSG00000160963; ENSG00000127580; ENSG00000213316; ENSG00000283887; ENSG00000014824; ENSG00000163812; ENSG00000173452; ENSG00000109814; ENSG00000158869; ENSG00000036448; ENSG00000274137; ENSG00000123119; ENSG00000065618; ENSG00000236104; ENSG00000229253; ENSG00000227780; ENSG00000237056; ENSG00000206280; ENSG00000133612; ENSG00000198670; ENSG00000124491; ENSG00000150667; ENSG00000112541; ENSG00000186115; ENSG00000111181; ENSG00000165699; ENSG00000127884; ENSG00000223865; ENSG00000230708; ENSG00000229295; ENSG00000236693; ENSG00000237710; ENSG00000230763; ENSG00000215048; ENSG00000226826; ENSG00000134216; ENSG00000224557; ENSG00000233584; ENSG00000225132; ENSG00000225429; ENSG00000226071; ENSG00000223372; ENSG00000234834; ENSG00000168379; ENSG00000171903; ENSG00000011523; ENSG00000088053; ENSG00000276211; ENSG00000274050; ENSG00000275931; ENSG00000278316; ENSG00000275633; ENSG00000278670; ENSG00000276065; ENSG00000274566; ENSG00000277439; ENSG00000117411; ENSG00000161999; ENSG00000231925; ENSG00000112493; ENSG00000236490; ENSG00000206208; ENSG00000206281; ENSG00000215454; ENSG00000175894; ENSG00000115252; ENSG00000133256; ENSG00000139053; ENSG00000156973; ENSG00000185950; ENSG00000095464; ENSG00000185527; ENSG00000154678; ENSG00000123360; ENSG00000132915; ENSG00000095303; ENSG00000073756; ENSG00000187134; ENSG00000213199; ENSG00000151617; ENSG00000044574; ENSG00000104365; ENSG00000109320; ENSG00000077150; ENSG00000100906; ENSG00000132356; ENSG00000162409; ENSG00000111725; ENSG00000131791; ENSG00000181929; ENSG00000106617; ENSG00000115592; ENSG00000177189; ENSG00000141510	98
t2d	Conditioned	ASPIRINTRIGGEREDRESOLVIND1	magma	SET	2	-0.616875	-0.50197	-0.0067371	0.73134	0.984093	0.73134	0.984093	0.755163	0.999944	48935	ASPIRIN-TRIGGERED_RESOLVIN_D1	ENSG00000165629; ENSG00000143149	2
t2d	Conditioned	AST1306	magma	SET	3	0.526375	0.40484	0.0066543	0.29932	0.984093	0.29932	0.984093	0.260263	0.930037	48935	AST-1306	ENSG00000146648; ENSG00000141736; ENSG00000204348; ENSG00000225682; ENSG00000236765; ENSG00000224313; ENSG00000206346; ENSG00000234798; ENSG00000163064; ENSG00000178568	10
t2d	Conditioned	ASTEGOLIMAB	magma	SET	3	-0.178522	-0.12672	-0.0020829	0.57084	0.984093	0.57084	0.984093	0.568544	0.997505	48935	ASTEGOLIMAB	ENSG00000115602; ENSG00000196083; ENSG00000137033	3
t2d	Conditioned	ASTEMIZOLE	magma	SET	7	1.06173	0.41624	0.010449	0.14419	0.984093	0.14419	0.984093	0.111717	0.81925	48935	ASTEMIZOLE	ENSG00000173083; ENSG00000136881; ENSG00000276559; ENSG00000134716; ENSG00000074266; ENSG00000196639; ENSG00000143473; ENSG00000055118	8
t2d	Conditioned	ASTX029	magma	SET	3	1.60058	1.0333	0.016984	0.054756	0.837005	0.054756	0.837005	0.0422524	0.66419	48935	ASTX029	ENSG00000122025; ENSG00000157764; ENSG00000213281; ENSG00000044115	4
t2d	Conditioned	ASTX660	magma	SET	2	0.0734697	0.046546	0.00062471	0.47072	0.984093	0.47072	0.984093	0.451194	0.983824	48935	ASTX-660	ENSG00000242616; ENSG00000127920	2
t2d	Conditioned	ASUNERCEPT	magma	SET	2	-1.41023	-1.2651	-0.016979	0.92074	0.988627	0.92074	0.988627	0.947761	0.999944	48935	ASUNERCEPT	ENSG00000117560; ENSG00000026103	2
t2d	Conditioned	AT076	magma	SET	3	1.03367	0.70366	0.011566	0.15066	0.984093	0.15066	0.984093	0.117263	0.827344	48935	AT-076	ENSG00000164978; ENSG00000107282; ENSG00000276497; ENSG00000175336	4
t2d	Conditioned	AT13148	magma	SET	4	-0.0194494	-0.0093956	-0.00017832	0.50776	0.984093	0.50776	0.984093	0.494503	0.989022	48935	AT13148	ENSG00000142208; ENSG00000105221; ENSG00000117020; ENSG00000275199; ENSG00000067900; ENSG00000134318; ENSG00000104205; ENSG00000162889	8
t2d	Conditioned	AT13387	magma	SET	2	0.630234	0.4041	0.0054236	0.26428	0.984093	0.26428	0.984093	0.224159	0.913681	48935	AT13387	ENSG00000080824; ENSG00000096384; ENSG00000113916	3
t2d	Conditioned	AT7519	magma	SET	18	-0.946267	-0.22119	-0.0088997	0.82798	0.986312	0.82798	0.986312	0.85982	0.999944	48935	AT-7519	ENSG00000156345; ENSG00000248333; ENSG00000117266; ENSG00000170312; ENSG00000102225; ENSG00000059758; ENSG00000167258; ENSG00000135446; ENSG00000161960; ENSG00000187840; ENSG00000151247; ENSG00000114867; ENSG00000135625; ENSG00000065883; ENSG00000058091; ENSG00000105810; ENSG00000155111; ENSG00000138395; ENSG00000250506; ENSG00000185324; ENSG00000164885; ENSG00000136807; ENSG00000132964; ENSG00000123374; ENSG00000134058; ENSG00000277273	26
t2d	Conditioned	AT7867	magma	SET	2	-1.0658	-0.99356	-0.013335	0.85673	0.986665	0.85673	0.986665	0.888595	0.999944	48935	AT7867	ENSG00000105221; ENSG00000082701; ENSG00000171033; ENSG00000072062; ENSG00000288516	5
t2d	Conditioned	AT9283	magma	SET	4	1.14964	0.61538	0.011679	0.12516	0.978544	0.12516	0.978544	0.0958574	0.793769	48935	AT9283	ENSG00000087586; ENSG00000178999; ENSG00000153208; ENSG00000100744; ENSG00000072133; ENSG00000096968; ENSG00000122025; ENSG00000097007; ENSG00000105639; ENSG00000164543	10
t2d	Conditioned	ATABECESTAT	magma	SET	3	-0.702146	-0.44634	-0.0073365	0.7587	0.984539	0.7587	0.984539	0.785691	0.999944	48935	ATABECESTAT	ENSG00000186318; ENSG00000131781; ENSG00000122176	3
t2d	Conditioned	ATACIGUAT	magma	SET	4	0.643004	0.4058	0.0077017	0.26012	0.984093	0.26012	0.984093	0.219974	0.90983	48935	ATACIGUAT	ENSG00000123201; ENSG00000061918; ENSG00000152402; ENSG00000164116; ENSG00000169418	5
t2d	Conditioned	ATAGABALIN	magma	SET	12	0.0982135	0.036723	0.0012067	0.46088	0.984093	0.46088	0.984093	0.439726	0.981769	48935	ATAGABALIN	ENSG00000006116; ENSG00000007402; ENSG00000075429; ENSG00000130433; ENSG00000157445; ENSG00000182389; ENSG00000142408; ENSG00000151062; ENSG00000284953; ENSG00000067191; ENSG00000105605; ENSG00000167535; ENSG00000075461; ENSG00000198216; ENSG00000081248; ENSG00000151067; ENSG00000148408; ENSG00000153956; ENSG00000157388; ENSG00000006283; ENSG00000100346; ENSG00000196557; ENSG00000141837; ENSG00000165995; ENSG00000102001; ENSG00000108878; ENSG00000166862; ENSG00000285479	28
t2d	Conditioned	ATALUREN	magma	SET	41	0.701194	0.12571	0.0076258	0.2416	0.984093	0.2416	0.984093	0.201602	0.903009	48935	ATALUREN	ENSG00000137818; ENSG00000109475; ENSG00000198242; ENSG00000105372; ENSG00000136942; ENSG00000166441; ENSG00000164587; ENSG00000122026; ENSG00000198755; ENSG00000105193; ENSG00000143947; ENSG00000149273; ENSG00000108298; ENSG00000182899; ENSG00000171863; ENSG00000089009; ENSG00000233927; ENSG00000163682; ENSG00000089157; ENSG00000162244; ENSG00000115268; ENSG00000130255; ENSG00000186468; ENSG00000149806; ENSG00000131469; ENSG00000063177; ENSG00000142534; ENSG00000118181; ENSG00000145592; ENSG00000145425; ENSG00000156482; ENSG00000161016; ENSG00000112306; ENSG00000213741; ENSG00000168028; ENSG00000140988; ENSG00000108107; ENSG00000110700; ENSG00000148303; ENSG00000170889; ENSG00000105640; ENSG00000197958; ENSG00000188846; ENSG00000241343; ENSG00000144713; ENSG00000137154; ENSG00000129824; ENSG00000174748; ENSG00000174444; ENSG00000172809; ENSG00000198918; ENSG00000182774; ENSG00000167526; ENSG00000142676; ENSG00000071082; ENSG00000008988; ENSG00000197728; ENSG00000147604; ENSG00000142937; ENSG00000265681; ENSG00000147403; ENSG00000142541; ENSG00000124614; ENSG00000100316; ENSG00000138326; ENSG00000116251; ENSG00000171858; ENSG00000177954; ENSG00000229117; ENSG00000134419; ENSG00000083845; ENSG00000114391; ENSG00000198034; ENSG00000125691; ENSG00000197756; ENSG00000161970; ENSG00000122406; ENSG00000231500; ENSG00000198947; ENSG00000291931; ENSG00000292158; ENSG00000274646; ENSG00000274005; ENSG00000277079; ENSG00000274950; ENSG00000274626; ENSG00000277359; ENSG00000275323; ENSG00000278081; ENSG00000278270; ENSG00000278229; ENSG00000223367; ENSG00000235650; ENSG00000226225; ENSG00000227794; ENSG00000096150; ENSG00000280831; ENSG00000280858	98
t2d	Conditioned	ATAZANAVIR	magma	SET	3	-0.311447	-0.28346	-0.0046592	0.62227	0.984093	0.62227	0.984093	0.629277	0.999944	48935	ATAZANAVIR	ENSG00000023839; ENSG00000288702; ENSG00000184985; ENSG00000244122	4
t2d	Conditioned	ATC0175	magma	SET	2	1.80732	1.5436	0.020717	0.035372	0.744371	0.035372	0.744371	0.0289158	0.610932	48935	ATC0175	ENSG00000240038; ENSG00000135914	2
t2d	Conditioned	ATENOLOL	magma	SET	16	2.11217	0.5924	0.022474	0.017348	0.600441	0.017348	0.600441	0.0167002	0.541067	48935	ATENOLOL	ENSG00000166501; ENSG00000116711; ENSG00000160208; ENSG00000151475; ENSG00000130164; ENSG00000128918; ENSG00000152661; ENSG00000171759; ENSG00000143641; ENSG00000165061; ENSG00000025434; ENSG00000172061; ENSG00000175398; ENSG00000121068; ENSG00000132744; ENSG00000107960; ENSG00000130340; ENSG00000152527; ENSG00000125388; ENSG00000186635; ENSG00000140718; ENSG00000004939; ENSG00000117707; ENSG00000043591	24
t2d	Conditioned	ATEZOLIZUMAB	magma	SET	8	0.414049	0.18272	0.0049033	0.33942	0.984093	0.33942	0.984093	0.303037	0.947036	48935	ATEZOLIZUMAB	ENSG00000120217; ENSG00000006210; ENSG00000076242; ENSG00000117713; ENSG00000163939; ENSG00000116062; ENSG00000095002; ENSG00000122512; ENSG00000204287; ENSG00000277263; ENSG00000226260; ENSG00000227993; ENSG00000228987; ENSG00000230726; ENSG00000234794; ENSG00000206308; ENSG00000198625	17
t2d	Conditioned	ATICAPRANT	magma	SET	3	0.513657	0.35279	0.0057988	0.30375	0.984093	0.30375	0.984093	0.26494	0.932098	48935	ATICAPRANT	ENSG00000164978; ENSG00000175336; ENSG00000082556	3
t2d	Conditioned	ATIPAMEZOLE	magma	SET	2	2.35454	2.0266	0.027199	0.0092833	0.465996	0.0092833	0.465996	0.0109081	0.487719	48935	ATIPAMEZOLE	ENSG00000002726; ENSG00000143322	2
t2d	Conditioned	ATIZORAM	magma	SET	2	0.823654	0.76893	0.01032	0.20508	0.984093	0.20508	0.984093	0.166453	0.878159	48935	ATIZORAM	ENSG00000065989; ENSG00000184588; ENSG00000105650; ENSG00000285188; ENSG00000113448	5
t2d	Conditioned	ATL1102	magma	SET	2	-0.129157	-0.088098	-0.0011824	0.55138	0.984093	0.55138	0.984093	0.545695	0.993407	48935	ATL1102	ENSG00000150093; ENSG00000115232	2
t2d	Conditioned	ATN161	magma	SET	3	-0.277424	-0.14729	-0.0024209	0.60927	0.984093	0.60927	0.984093	0.613904	0.999944	48935	ATN-161	ENSG00000259207; ENSG00000150093; ENSG00000138448; ENSG00000161638	4
t2d	Conditioned	ATOGEPANT	magma	SET	2	0.71753	0.42142	0.0056561	0.23653	0.984093	0.23653	0.984093	0.196666	0.900811	48935	ATOGEPANT	ENSG00000064989; ENSG00000163221	2
t2d	Conditioned	ATOMOXETINE	magma	SET	8	0.198512	0.0902	0.0024206	0.42132	0.984093	0.42132	0.984093	0.394248	0.973945	48935	ATOMOXETINE	ENSG00000103546; ENSG00000176884; ENSG00000183454; ENSG00000273079; ENSG00000161509; ENSG00000105464; ENSG00000198785; ENSG00000116032; ENSG00000142319; ENSG00000276996; ENSG00000108576; ENSG00000148680; ENSG00000177606; ENSG00000010278; ENSG00000172116; ENSG00000254126	16
t2d	Conditioned	ATOPAXAR	magma	SET	2	0.0911459	0.083434	0.0011198	0.46369	0.984093	0.46369	0.984093	0.443009	0.982414	48935	ATOPAXAR	ENSG00000189058; ENSG00000181104	2
t2d	Conditioned	ATORVASTATIN	magma	SET	12	1.68896	0.54229	0.01782	0.045628	0.800863	0.045628	0.800863	0.0359181	0.638504	48935	ATORVASTATIN	ENSG00000113161; ENSG00000106546; ENSG00000197635; ENSG00000288702; ENSG00000165959; ENSG00000127948; ENSG00000142611; ENSG00000110243; ENSG00000116678; ENSG00000007944; ENSG00000104368; ENSG00000084674; ENSG00000291544; ENSG00000166035; ENSG00000057252; ENSG00000169896; ENSG00000144381	17
t2d	Conditioned	ATOSIBAN	magma	SET	2	-0.506663	-0.48055	-0.0064496	0.6938	0.984093	0.6938	0.984093	0.712509	0.999944	48935	ATOSIBAN	ENSG00000126895; ENSG00000180914; ENSG00000166148; ENSG00000198049	4
t2d	Conditioned	ATPGAMMAS	magma	SET	3	-2.07448	-1.0774	-0.01771	0.98097	0.995409	0.98097	0.995409	0.991627	0.999944	48935	ATPGAMMAS	ENSG00000163697; ENSG00000110330; ENSG00000164062	3
t2d	Conditioned	ATPO	magma	SET	2	-1.66919	-1.5575	-0.020904	0.95244	0.991364	0.95244	0.991364	0.972781	0.999944	48935	ATPO	ENSG00000125675; ENSG00000198363; ENSG00000130707; ENSG00000223922	4
t2d	Conditioned	ATRACURIUM	magma	SET	5	-1.10037	-0.73179	-0.015527	0.8644	0.986936	0.8644	0.986936	0.896155	0.999944	48935	ATRACURIUM	ENSG00000120903; ENSG00000101204; ENSG00000128272; ENSG00000117601; ENSG00000080644; ENSG00000135902; ENSG00000170175; ENSG00000138435; ENSG00000108556; ENSG00000196811; ENSG00000283946	11
t2d	Conditioned	ATRASENTAN	magma	SET	3	-1.11512	-0.81077	-0.013327	0.86759	0.986936	0.86759	0.986936	0.899266	0.999944	48935	ATRASENTAN	ENSG00000151617; ENSG00000184254; ENSG00000137124; ENSG00000134538	4
t2d	Conditioned	ATROPINE	magma	SET	7	-0.87496	-0.41292	-0.010366	0.80919	0.986117	0.80919	0.986117	0.840301	0.999944	48935	ATROPINE	ENSG00000137869; ENSG00000181104; ENSG00000197273; ENSG00000184984; ENSG00000169245; ENSG00000168539; ENSG00000181072; ENSG00000180720; ENSG00000133019; ENSG00000134443	10
t2d	Conditioned	ATROPINEOXIDE	magma	SET	4	-0.196894	-0.11956	-0.0022691	0.57804	0.984093	0.57804	0.984093	0.577072	0.998514	48935	ATROPINE-OXIDE	ENSG00000168539; ENSG00000181072; ENSG00000133019; ENSG00000180720; ENSG00000184984	5
t2d	Conditioned	ATX101	magma	SET	2	0.988636	0.48198	0.0064688	0.16143	0.984093	0.16143	0.984093	0.126645	0.840145	48935	ATX-101	ENSG00000132646; ENSG00000072778; ENSG00000132746; ENSG00000171051; ENSG00000179921	5
t2d	Conditioned	ATXII	magma	SET	4	1.34824	0.8794	0.01669	0.088807	0.929472	0.088807	0.929472	0.0671419	0.740342	48935	ATX-II	ENSG00000125124; ENSG00000109705; ENSG00000174483; ENSG00000138376; ENSG00000030110	5
t2d	Conditioned	AUNP12	magma	SET	2	0.0661194	0.0509	0.00068314	0.47364	0.984093	0.47364	0.984093	0.454601	0.984749	48935	AUNP-12	ENSG00000196743; ENSG00000188389; ENSG00000276977	3
t2d	Conditioned	AURANOFIN	magma	SET	3	-0.702431	-0.31726	-0.0052148	0.75879	0.984539	0.75879	0.984539	0.785796	0.999944	48935	AURANOFIN	ENSG00000104365; ENSG00000126432; ENSG00000104321	3
t2d	Conditioned	AURORAKINASEINHIBITORII	magma	SET	2	0.496137	0.24656	0.0033092	0.3099	0.984093	0.3099	0.984093	0.271453	0.936201	48935	AURORA_KINASE_INHIBITOR_II	ENSG00000104529; ENSG00000273594; ENSG00000254772	3
t2d	Conditioned	AUTOANTIGEN	magma	SET	2	1.60777	0.96191	0.01291	0.053958	0.833208	0.053958	0.833208	0.0416872	0.662541	48935	AUTOANTIGEN	ENSG00000125538; ENSG00000102524; ENSG00000110435	3
t2d	Conditioned	AUTOLOGOUSCCR4CD30CARCD28CD3ZETAEXPRESSINGTLYMPHOCYTES	magma	SET	2	-0.747361	-0.7003	-0.0093989	0.77257	0.985092	0.77257	0.985092	0.800951	0.999944	48935	AUTOLOGOUS_CCR4-CD30CAR-CD28-CD3ZETA-EXPRESSING_T-LYMPHOCYTES	ENSG00000120949; ENSG00000183813	2
t2d	Conditioned	AUY954	magma	SET	2	0.585565	0.58943	0.0079109	0.27909	0.984093	0.27909	0.984093	0.2393	0.920231	48935	AUY954	ENSG00000145020; ENSG00000243480	2
t2d	Conditioned	AV101	magma	SET	3	0.826799	0.59637	0.0098025	0.20419	0.984093	0.20419	0.984093	0.16562	0.87721	48935	AV-101	ENSG00000198785; ENSG00000176884; ENSG00000116032; ENSG00000105464; ENSG00000161509; ENSG00000183454; ENSG00000273079	7
t2d	Conditioned	AVAGACESTAT	magma	SET	4	-1.03518	-0.4375	-0.0083032	0.84969	0.98656	0.84969	0.98656	0.881655	0.999944	48935	AVAGACESTAT	ENSG00000117362; ENSG00000138613; ENSG00000205155; ENSG00000162736; ENSG00000143801; ENSG00000080815; ENSG00000135821	7
t2d	Conditioned	AVAPRITINIB	magma	SET	4	-0.192208	-0.10726	-0.0020358	0.57621	0.984093	0.57621	0.984093	0.57491	0.998514	48935	AVAPRITINIB	ENSG00000134853; ENSG00000110395; ENSG00000157404; ENSG00000143196	4
t2d	Conditioned	AVATROMBOPAG	magma	SET	6	0.591798	0.19524	0.0045378	0.277	0.984093	0.277	0.984093	0.237175	0.919291	48935	AVATROMBOPAG	ENSG00000115718; ENSG00000180210; ENSG00000198734; ENSG00000117601; ENSG00000184500; ENSG00000117400	6
t2d	Conditioned	AVE0847	magma	SET	2	2.82943	2.5805	0.034634	0.0023359	0.251125	0.0023359	0.251125	0.00487367	0.41607	48935	AVE0847	ENSG00000132170; ENSG00000112033	2
t2d	Conditioned	AVE9633	magma	SET	8	-0.231719	-0.082608	-0.0022168	0.59162	0.984093	0.59162	0.984093	0.593095	0.999144	48935	AVE-9633	ENSG00000105383; ENSG00000258947; ENSG00000137285; ENSG00000137267; ENSG00000104833; ENSG00000198033; ENSG00000101162; ENSG00000152086; ENSG00000176014; ENSG00000123416; ENSG00000167552; ENSG00000261456; ENSG00000167553; ENSG00000127824; ENSG00000196230; ENSG00000188229; ENSG00000235067; ENSG00000232575; ENSG00000227739; ENSG00000224156; ENSG00000229684; ENSG00000183311; ENSG00000232421; ENSG00000292120	24
t2d	Conditioned	AVELUMAB	magma	SET	6	-0.0212978	-0.010772	-0.00025036	0.5085	0.984093	0.5085	0.984093	0.495368	0.98905	48935	AVELUMAB	ENSG00000120217; ENSG00000149311; ENSG00000118046; ENSG00000095002; ENSG00000076242; ENSG00000122512; ENSG00000116062	7
t2d	Conditioned	AVEXITIDE	magma	SET	2	0.533371	0.48868	0.0065587	0.2969	0.984093	0.2969	0.984093	0.257736	0.928536	48935	AVEXITIDE	ENSG00000162551; ENSG00000112164	2
t2d	Conditioned	AVIPTADIL	magma	SET	4	-0.370016	-0.23459	-0.0044523	0.64431	0.984093	0.64431	0.984093	0.655204	0.999944	48935	AVIPTADIL	ENSG00000170214; ENSG00000184160; ENSG00000171873; ENSG00000120907; ENSG00000150594; ENSG00000274286	6
t2d	Conditioned	AVN944	magma	SET	2	0.295557	0.18282	0.0024537	0.38378	0.984093	0.38378	0.984093	0.351896	0.964405	48935	AVN-944	ENSG00000178035; ENSG00000106348	2
t2d	Conditioned	AVORALSTAT	magma	SET	2	-1.45313	-1.1892	-0.015961	0.9269	0.988964	0.9269	0.988964	0.952868	0.999944	48935	AVORALSTAT	ENSG00000164344; ENSG00000167751; ENSG00000113889	3
t2d	Conditioned	AXELOPRAN	magma	SET	2	1.75486	1.5175	0.020367	0.039657	0.770697	0.039657	0.770697	0.0318341	0.623712	48935	AXELOPRAN	ENSG00000112038; ENSG00000122375	2
t2d	Conditioned	AXITINIB	magma	SET	12	-0.0232861	-0.0087593	-0.00028784	0.50929	0.984093	0.50929	0.984093	0.496284	0.989154	48935	AXITINIB	ENSG00000157404; ENSG00000037280; ENSG00000241119; ENSG00000242366; ENSG00000128052; ENSG00000102755; ENSG00000242515; ENSG00000134086; ENSG00000164687; ENSG00000100311; ENSG00000244122; ENSG00000177535; ENSG00000184371; ENSG00000142731	14
t2d	Conditioned	AXOMADOL	magma	SET	3	0.812382	0.55727	0.0091599	0.2083	0.984093	0.2083	0.984093	0.169516	0.879418	48935	AXOMADOL	ENSG00000116329; ENSG00000112038; ENSG00000082556	3
t2d	Conditioned	AZ20	magma	SET	2	0.54444	0.46383	0.0062253	0.29307	0.984093	0.29307	0.984093	0.253756	0.925784	48935	AZ20	ENSG00000175054; ENSG00000085224; ENSG00000198793	3
t2d	Conditioned	AZ4217	magma	SET	2	-0.943441	-0.68974	-0.0092572	0.82726	0.986312	0.82726	0.986312	0.859094	0.999944	48935	AZ-4217	ENSG00000131781; ENSG00000186318	2
t2d	Conditioned	AZ628	magma	SET	3	0.914845	0.55919	0.0091914	0.18015	0.984093	0.18015	0.984093	0.143339	0.85937	48935	AZ628	ENSG00000213281; ENSG00000099617; ENSG00000157764; ENSG00000132155	4
t2d	Conditioned	AZ960	magma	SET	2	0.0216794	0.020466	0.00027469	0.49135	0.984093	0.49135	0.984093	0.475335	0.986637	48935	AZ960	ENSG00000133216; ENSG00000096968	2
t2d	Conditioned	AZACITIDINE	magma	SET	7	2.06918	0.84979	0.021333	0.019276	0.617324	0.019276	0.617324	0.0180473	0.552634	48935	AZACITIDINE	ENSG00000073050; ENSG00000179348; ENSG00000158825; ENSG00000179295; ENSG00000130816; ENSG00000128342; ENSG00000095752; ENSG00000043514; ENSG00000168769; ENSG00000198821; ENSG00000149591; ENSG00000119772	12
t2d	Conditioned	AZAPERONE	magma	SET	2	0.626317	0.5054	0.0067832	0.26556	0.984093	0.26556	0.984093	0.225447	0.915505	48935	AZAPERONE	ENSG00000149295; ENSG00000151577	2
t2d	Conditioned	AZASETRON	magma	SET	2	0.518491	0.49421	0.006633	0.30206	0.984093	0.30206	0.984093	0.263159	0.931403	48935	AZASETRON	ENSG00000166736; ENSG00000149305	2
t2d	Conditioned	AZATHIOPRINE	magma	SET	11	-0.0262081	-0.0071999	-0.00022653	0.51045	0.984093	0.51045	0.984093	0.497662	0.989157	48935	AZATHIOPRINE	ENSG00000128059; ENSG00000156110; ENSG00000134184; ENSG00000175206; ENSG00000100266; ENSG00000140718; ENSG00000136238; ENSG00000136159; ENSG00000134200; ENSG00000196735; ENSG00000225890; ENSG00000257473; ENSG00000236418; ENSG00000231823; ENSG00000223793; ENSG00000233192; ENSG00000206301; ENSG00000228284; ENSG00000231526; ENSG00000225103; ENSG00000232062; ENSG00000206305; ENSG00000237541; ENSG00000075643; ENSG00000178035; ENSG00000132906; ENSG00000106348; ENSG00000138356; ENSG00000162594; ENSG00000165704	30
t2d	Conditioned	AZD0156	magma	SET	2	-0.175417	-0.20822	-0.0027946	0.56962	0.984093	0.56962	0.984093	0.567101	0.997411	48935	AZD0156	ENSG00000149311; ENSG00000213864; ENSG00000121879	3
t2d	Conditioned	AZD1080	magma	SET	8	0.496454	0.15259	0.0040948	0.30979	0.984093	0.30979	0.984093	0.271341	0.936201	48935	AZD1080	ENSG00000112759; ENSG00000143420; ENSG00000105723; ENSG00000082701; ENSG00000164543; ENSG00000072518; ENSG00000070808; ENSG00000143479; ENSG00000105204; ENSG00000281320; ENSG00000101049; ENSG00000148660; ENSG00000198355	13
t2d	Conditioned	AZD1208	magma	SET	3	-1.14214	-0.87069	-0.014312	0.87329	0.986936	0.87329	0.986936	0.904767	0.999944	48935	AZD1208	ENSG00000126218; ENSG00000101981; ENSG00000088926; ENSG00000096968; ENSG00000102096; ENSG00000292210; ENSG00000137193; ENSG00000198355	8
t2d	Conditioned	AZD1305	magma	SET	5	0.711686	0.41455	0.008796	0.23834	0.984093	0.23834	0.984093	0.198411	0.900811	48935	AZD1305	ENSG00000102001; ENSG00000151067; ENSG00000285479; ENSG00000157388; ENSG00000081248; ENSG00000055118; ENSG00000183873	7
t2d	Conditioned	AZD1480	magma	SET	4	-0.115749	-0.072591	-0.0013777	0.54607	0.984093	0.54607	0.984093	0.539443	0.993407	48935	AZD1480	ENSG00000096968; ENSG00000162434; ENSG00000119535; ENSG00000165731; ENSG00000105639; ENSG00000126561; ENSG00000168610	7
t2d	Conditioned	AZD1656	magma	SET	2	2.86063	2.4822	0.033314	0.0021182	0.238285	0.0021182	0.238285	0.00461476	0.410314	48935	AZD1656	ENSG00000106633; ENSG00000109163	2
t2d	Conditioned	AZD1940	magma	SET	2	-1.10475	-0.71799	-0.0096364	0.86535	0.986936	0.86535	0.986936	0.897085	0.999944	48935	AZD1940	ENSG00000188822; ENSG00000134940	2
t2d	Conditioned	AZD1981	magma	SET	2	-0.350444	-0.26864	-0.0036055	0.63699	0.984093	0.63699	0.984093	0.646635	0.999944	48935	AZD1981	ENSG00000183134; ENSG00000111701	2
t2d	Conditioned	AZD2014	magma	SET	3	0.181205	0.11045	0.0018155	0.4281	0.984093	0.4281	0.984093	0.401971	0.976491	48935	AZD2014	ENSG00000198793; ENSG00000164327; ENSG00000105379; ENSG00000077782; ENSG00000118046	5
t2d	Conditioned	AZD2423	magma	SET	2	-1.24454	-1.0712	-0.014376	0.89333	0.987744	0.89333	0.987744	0.923537	0.999944	48935	AZD2423	ENSG00000121807; ENSG00000107796	2
t2d	Conditioned	AZD2858	magma	SET	2	0.428867	0.38104	0.005114	0.33402	0.984093	0.33402	0.984093	0.297189	0.945087	48935	AZD2858	ENSG00000112759; ENSG00000082701	2
t2d	Conditioned	AZD3463	magma	SET	4	-1.95036	-1.3586	-0.025785	0.97442	0.994547	0.97442	0.994547	0.987717	0.999944	48935	AZD3463	ENSG00000143924; ENSG00000171094; ENSG00000113070; ENSG00000108963; ENSG00000047936; ENSG00000140443	6
t2d	Conditioned	AZD3759	magma	SET	2	-0.875094	-0.88682	-0.011902	0.80924	0.986117	0.80924	0.986117	0.840338	0.999944	48935	AZD3759	ENSG00000146648; ENSG00000204348; ENSG00000225682; ENSG00000236765; ENSG00000224313; ENSG00000206346; ENSG00000234798; ENSG00000002330	8
t2d	Conditioned	AZD3778	magma	SET	3	0.300051	0.23151	0.0038054	0.38207	0.984093	0.38207	0.984093	0.349984	0.963641	48935	AZD3778	ENSG00000002330; ENSG00000075624; ENSG00000123505	3
t2d	Conditioned	AZD3839	magma	SET	2	-0.943441	-0.68974	-0.0092572	0.82726	0.986312	0.82726	0.986312	0.859094	0.999944	48935	AZD3839	ENSG00000131781; ENSG00000186318	2
t2d	Conditioned	AZD3965	magma	SET	2	0.855617	0.77714	0.01043	0.19611	0.984093	0.19611	0.984093	0.158046	0.869414	48935	AZD3965	ENSG00000094804; ENSG00000096401; ENSG00000155380; ENSG00000281917	4
t2d	Conditioned	AZD4017	magma	SET	2	0.202681	0.15046	0.0020194	0.41969	0.984093	0.41969	0.984093	0.392378	0.973727	48935	AZD4017	ENSG00000117594; ENSG00000180772; ENSG00000110148	3
t2d	Conditioned	AZD4205	magma	SET	3	-0.976395	-0.74165	-0.012191	0.83556	0.98656	0.83556	0.98656	0.86752	0.999944	48935	AZD4205	ENSG00000162434; ENSG00000105397; ENSG00000133216; ENSG00000154928	4
t2d	Conditioned	AZD4320	magma	SET	2	0.128359	0.082337	0.0011051	0.44893	0.984093	0.44893	0.984093	0.425855	0.98089	48935	AZD4320	ENSG00000172209; ENSG00000283812; ENSG00000188394	3
t2d	Conditioned	AZD4547	magma	SET	9	-0.296846	-0.10663	-0.003035	0.61671	0.984093	0.61671	0.984093	0.622745	0.999944	48935	AZD4547	ENSG00000077782; ENSG00000066468; ENSG00000068078; ENSG00000160867; ENSG00000140443; ENSG00000128052; ENSG00000108963; ENSG00000092964; ENSG00000113657; ENSG00000117505; ENSG00000091138	11
t2d	Conditioned	AZD5423	magma	SET	2	-0.992743	-0.73192	-0.0098234	0.83957	0.98656	0.83957	0.98656	0.871566	0.999944	48935	AZD-5423	ENSG00000078098; ENSG00000113580	2
t2d	Conditioned	AZD5438	magma	SET	15	0.100922	0.025623	0.00094123	0.45981	0.984093	0.45981	0.984093	0.438466	0.981769	48935	AZD5438	ENSG00000185324; ENSG00000138395; ENSG00000156345; ENSG00000117266; ENSG00000167258; ENSG00000155111; ENSG00000250506; ENSG00000065883; ENSG00000102225; ENSG00000059758; ENSG00000058091; ENSG00000055118; ENSG00000164885; ENSG00000134058; ENSG00000132964; ENSG00000248333; ENSG00000170312; ENSG00000105810; ENSG00000123374; ENSG00000136807; ENSG00000135446; ENSG00000277273	22
t2d	Conditioned	AZD5582	magma	SET	5	-1.08885	-0.50001	-0.010609	0.86188	0.986875	0.86188	0.986875	0.893701	0.999944	48935	AZD5582	ENSG00000127920; ENSG00000127928; ENSG00000242616; ENSG00000110330; ENSG00000023445; ENSG00000101966	6
t2d	Conditioned	AZD5991	magma	SET	2	1.15449	0.8324	0.011172	0.12416	0.97744	0.12416	0.97744	0.095048	0.791972	48935	AZD5991	ENSG00000128285; ENSG00000171862; ENSG00000284792; ENSG00000143384	4
t2d	Conditioned	AZD6088	magma	SET	2	-0.00787096	-0.0066268	-8.894e-05	0.50314	0.984093	0.50314	0.984093	0.489098	0.988028	48935	AZD6088	ENSG00000114771; ENSG00000168539	2
t2d	Conditioned	AZD6482	magma	SET	8	0.702452	0.36236	0.009724	0.24121	0.984093	0.24121	0.984093	0.201207	0.902241	48935	AZD6482	ENSG00000171862; ENSG00000284792; ENSG00000149311; ENSG00000121879; ENSG00000051382; ENSG00000171608; ENSG00000105851; ENSG00000117461; ENSG00000105647; ENSG00000145675; ENSG00000141506	11
t2d	Conditioned	AZD6605	magma	SET	2	0.310171	0.24791	0.0033273	0.37822	0.984093	0.37822	0.984093	0.345716	0.961794	48935	AZD6605	ENSG00000159640; ENSG00000137992; ENSG00000156136	3
t2d	Conditioned	AZD6703	magma	SET	2	-0.783359	-0.73114	-0.0098128	0.78328	0.985468	0.78328	0.985468	0.812639	0.999944	48935	AZD6703	ENSG00000112062; ENSG00000168036	2
t2d	Conditioned	AZD6738	magma	SET	3	0.56299	0.45538	0.007485	0.28673	0.984093	0.28673	0.984093	0.247219	0.924767	48935	AZD6738	ENSG00000175054; ENSG00000149311; ENSG00000109670; ENSG00000182054	4
t2d	Conditioned	AZD6765	magma	SET	3	0.826799	0.59637	0.0098025	0.20419	0.984093	0.20419	0.984093	0.16562	0.87721	48935	AZD6765	ENSG00000176884; ENSG00000183454; ENSG00000198785; ENSG00000273079; ENSG00000105464; ENSG00000161509; ENSG00000116032	7
t2d	Conditioned	AZD6918	magma	SET	2	0.837915	0.6233	0.0083655	0.20105	0.984093	0.20105	0.984093	0.162661	0.874491	48935	AZD-6918	ENSG00000198400; ENSG00000140538; ENSG00000148053	3
t2d	Conditioned	AZD7009	magma	SET	2	0.744413	0.68055	0.0091339	0.22832	0.984093	0.22832	0.984093	0.188676	0.895012	48935	AZD7009	ENSG00000183873; ENSG00000055118	2
t2d	Conditioned	AZD7325	magma	SET	4	-0.206715	-0.14277	-0.0027096	0.58188	0.984093	0.58188	0.984093	0.58159	0.999059	48935	AZD7325	ENSG00000143437; ENSG00000133794; ENSG00000145362; ENSG00000151834; ENSG00000011677	5
t2d	Conditioned	AZD7451	magma	SET	2	0.837915	0.6233	0.0083655	0.20105	0.984093	0.20105	0.984093	0.162661	0.874491	48935	AZD-7451	ENSG00000140538; ENSG00000148053; ENSG00000198400	3
t2d	Conditioned	AZD7545	magma	SET	2	0.140091	0.13141	0.0017637	0.44429	0.984093	0.44429	0.984093	0.420484	0.980228	48935	AZD7545	ENSG00000168959; ENSG00000005882; ENSG00000152256	3
t2d	Conditioned	AZD7624	magma	SET	2	-0.783359	-0.73114	-0.0098128	0.78328	0.985468	0.78328	0.985468	0.812639	0.999944	48935	AZD7624	ENSG00000168036; ENSG00000100591; ENSG00000112062	3
t2d	Conditioned	AZD7648	magma	SET	2	0.414763	0.29437	0.0039509	0.33916	0.984093	0.33916	0.984093	0.302749	0.947036	48935	AZD7648	ENSG00000136935; ENSG00000149311	2
t2d	Conditioned	AZD7762	magma	SET	2	1.11121	1.26	0.016911	0.13324	0.984093	0.13324	0.984093	0.102486	0.803671	48935	AZD7762	ENSG00000183765; ENSG00000149554; ENSG00000109670	3
t2d	Conditioned	AZD8055	magma	SET	5	-0.0848734	-0.048259	-0.001024	0.53382	0.984093	0.53382	0.984093	0.525059	0.992328	48935	AZD8055	ENSG00000155792; ENSG00000204673; ENSG00000141564; ENSG00000119487; ENSG00000117713; ENSG00000164327; ENSG00000167965; ENSG00000198793; ENSG00000088832	9
t2d	Conditioned	AZD8108	magma	SET	3	0.826799	0.59637	0.0098025	0.20419	0.984093	0.20419	0.984093	0.16562	0.87721	48935	AZD8108	ENSG00000198785; ENSG00000176884; ENSG00000105464; ENSG00000116032; ENSG00000273079; ENSG00000161509; ENSG00000183454	7
t2d	Conditioned	AZD8186	magma	SET	3	0.186742	0.13939	0.0022912	0.42593	0.984093	0.42593	0.984093	0.399487	0.975593	48935	AZD8186	ENSG00000051382; ENSG00000171608; ENSG00000171862; ENSG00000284792	4
t2d	Conditioned	AZD8835	magma	SET	2	-0.554112	-0.49762	-0.0066787	0.71024	0.984093	0.71024	0.984093	0.731249	0.999944	48935	AZD8835	ENSG00000121879; ENSG00000171608	2
t2d	Conditioned	AZD8931	magma	SET	4	0.328825	0.18841	0.0035757	0.37115	0.984093	0.37115	0.984093	0.337787	0.959428	48935	AZD8931	ENSG00000146648; ENSG00000141736; ENSG00000065361; ENSG00000163064; ENSG00000172269	5
t2d	Conditioned	AZD9567	magma	SET	2	0.948828	0.86776	0.011647	0.17136	0.984093	0.17136	0.984093	0.135434	0.850249	48935	AZD9567	ENSG00000176697; ENSG00000151623	2
t2d	Conditioned	AZELAICACID	magma	SET	3	1.01864	0.77887	0.012802	0.1542	0.984093	0.1542	0.984093	0.120361	0.832307	48935	AZELAIC_ACID	ENSG00000152601; ENSG00000122787; ENSG00000277893; ENSG00000077498	4
t2d	Conditioned	AZELAPRAG	magma	SET	2	0.00678392	0.0068192	9.1522e-05	0.49729	0.984093	0.49729	0.984093	0.482286	0.986693	48935	AZELAPRAG	ENSG00000196177; ENSG00000134817	2
t2d	Conditioned	AZELASTINE	magma	SET	3	0.803643	0.58285	0.0095802	0.21081	0.984093	0.21081	0.984093	0.171888	0.881003	48935	AZELASTINE	ENSG00000196639; ENSG00000123505; ENSG00000177606	3
t2d	Conditioned	AZELNIDIPINE	magma	SET	3	0.307894	0.23262	0.0038236	0.37908	0.984093	0.37908	0.984093	0.346655	0.961819	48935	AZELNIDIPINE	ENSG00000157388; ENSG00000081248; ENSG00000102001; ENSG00000151067; ENSG00000285479	5
t2d	Conditioned	AZILECT	magma	SET	2	0.089314	0.083856	0.0011255	0.46442	0.984093	0.46442	0.984093	0.443861	0.982687	48935	AZILECT	ENSG00000023839; ENSG00000093010; ENSG00000175003; ENSG00000069535; ENSG00000171791	5
t2d	Conditioned	AZILSARTANMEDOXOMIL	magma	SET	2	-1.43125	-1.0746	-0.014423	0.92381	0.988911	0.92381	0.988911	0.950353	0.999944	48935	AZILSARTAN_MEDOXOMIL	ENSG00000144891; ENSG00000117054; ENSG00000180772	3
t2d	Conditioned	AZIMILIDE	magma	SET	2	-0.451272	-0.42642	-0.0057231	0.6741	0.984093	0.6741	0.984093	0.689892	0.999944	48935	AZIMILIDE	ENSG00000110680; ENSG00000130037	2
t2d	Conditioned	AZINTUXIZUMABVEDOTIN	magma	SET	9	-0.300957	-0.10346	-0.0029446	0.61827	0.984093	0.61827	0.984093	0.624574	0.999944	48935	AZINTUXIZUMAB_VEDOTIN	ENSG00000026751; ENSG00000123416; ENSG00000137267; ENSG00000188229; ENSG00000167552; ENSG00000198033; ENSG00000137285; ENSG00000167553; ENSG00000176014; ENSG00000152086; ENSG00000101162; ENSG00000261456; ENSG00000104833; ENSG00000127824; ENSG00000258947; ENSG00000196230; ENSG00000235067; ENSG00000232575; ENSG00000227739; ENSG00000224156; ENSG00000229684; ENSG00000183311; ENSG00000232421; ENSG00000292120	24
t2d	Conditioned	AZITHROMYCIN	magma	SET	3	0.67345	0.41995	0.0069028	0.25034	0.984093	0.25034	0.984093	0.210267	0.906644	48935	AZITHROMYCIN	ENSG00000168495; ENSG00000003436; ENSG00000158125; ENSG00000102539	4
t2d	Conditioned	BA2	magma	SET	5	-0.571423	-0.31642	-0.0067139	0.71614	0.984093	0.71614	0.984093	0.737951	0.999944	48935	BA2+	ENSG00000139352; ENSG00000162687; ENSG00000291999; ENSG00000116039; ENSG00000116459; ENSG00000101440; ENSG00000108381; ENSG00000161944; ENSG00000141505; ENSG00000175054; ENSG00000181790	11
t2d	Conditioned	BACITRACIN	magma	SET	3	0.351798	0.24076	0.0039574	0.3625	0.984093	0.3625	0.984093	0.32826	0.956582	48935	BACITRACIN	ENSG00000012223; ENSG00000172179; ENSG00000119912	3
t2d	Conditioned	BACLOFEN	magma	SET	6	1.39154	0.68752	0.01598	0.082044	0.918826	0.082044	0.918826	0.0620359	0.727642	48935	BACLOFEN	ENSG00000006128; ENSG00000134200; ENSG00000204681; ENSG00000237051; ENSG00000232632; ENSG00000237112; ENSG00000232569; ENSG00000206466; ENSG00000206511; ENSG00000136928; ENSG00000170345; ENSG00000115263; ENSG00000089250; ENSG00000178695; ENSG00000183775; ENSG00000183783	16
t2d	Conditioned	BADGE	magma	SET	2	5.63685	4.4853	0.060199	8.882e-09	3.62201e-05	8.882e-09	3.62201e-05	2.8337e-05	0.0793479	48935	BADGE	ENSG00000110092; ENSG00000132170	2
t2d	Conditioned	BAFETINIB	magma	SET	3	0.44266	0.3401	0.0055902	0.32901	0.984093	0.32901	0.984093	0.291788	0.943509	48935	BAFETINIB	ENSG00000097007; ENSG00000254087; ENSG00000085832; ENSG00000186716	4
t2d	Conditioned	BAICALEIN	magma	SET	11	-0.0652961	-0.025615	-0.00080592	0.52603	0.984093	0.52603	0.984093	0.51594	0.99103	48935	BAICALEIN	ENSG00000178623; ENSG00000166135; ENSG00000135766; ENSG00000257335; ENSG00000282607; ENSG00000095002; ENSG00000012779; ENSG00000275565; ENSG00000124767; ENSG00000085377; ENSG00000188404; ENSG00000174175; ENSG00000232810; ENSG00000204490; ENSG00000228321; ENSG00000228849; ENSG00000228978; ENSG00000223952; ENSG00000230108; ENSG00000206439; ENSG00000158125	21
t2d	Conditioned	BALANOL	magma	SET	5	-0.577603	-0.29028	-0.0061593	0.71823	0.984093	0.71823	0.984093	0.740348	0.999944	48935	BALANOL	ENSG00000183048; ENSG00000170369; ENSG00000117151; ENSG00000184033; ENSG00000183072; ENSG00000175183; ENSG00000159176; ENSG00000116761; ENSG00000101439; ENSG00000159692	10
t2d	Conditioned	BALICATIB	magma	SET	2	-0.445532	-0.28183	-0.0037826	0.67203	0.984093	0.67203	0.984093	0.687516	0.999944	48935	BALICATIB	ENSG00000143387; ENSG00000165457	2
t2d	Conditioned	BALSALAZIDE	magma	SET	4	2.16659	1.3856	0.026297	0.015143	0.562215	0.015143	0.562215	0.0151813	0.531401	48935	BALSALAZIDE	ENSG00000095303; ENSG00000012779; ENSG00000275565; ENSG00000132170; ENSG00000073756	5
t2d	Conditioned	BALSTILIMAB	magma	SET	2	-0.283971	-0.2174	-0.0029177	0.61178	0.984093	0.61178	0.984093	0.616892	0.999944	48935	BALSTILIMAB	ENSG00000188389; ENSG00000276977; ENSG00000120217	3
t2d	Conditioned	BAMBUTEROL	magma	SET	2	-0.0495829	-0.047075	-0.0006318	0.51977	0.984093	0.51977	0.984093	0.508615	0.990576	48935	BAMBUTEROL	ENSG00000169252; ENSG00000114200	2
t2d	Conditioned	BANTAG1	magma	SET	2	0.817888	0.77472	0.010398	0.20672	0.984093	0.20672	0.984093	0.168002	0.879081	48935	BANTAG-1	ENSG00000120437; ENSG00000075239; ENSG00000108684	3
t2d	Conditioned	BARDOXOLONE	magma	SET	3	5.01703	3.4165	0.056156	2.6674e-07	0.000483442	2.6674e-07	0.000483442	0.000103803	0.130012	48935	BARDOXOLONE	ENSG00000079999; ENSG00000110092; ENSG00000109320; ENSG00000007171; ENSG00000132170	5
t2d	Conditioned	BARDOXOLONEMETHYL	magma	SET	3	1.16781	0.60225	0.0098992	0.12145	0.972142	0.12145	0.972142	0.0928263	0.789089	48935	BARDOXOLONE_METHYL	ENSG00000168610; ENSG00000104365; ENSG00000079999; ENSG00000142208; ENSG00000116044; ENSG00000132170	6
t2d	Conditioned	BARICITINIB	magma	SET	4	-1.23432	-0.80352	-0.01525	0.89144	0.987505	0.89144	0.987505	0.921806	0.999944	48935	BARICITINIB	ENSG00000162434; ENSG00000108515; ENSG00000138756; ENSG00000115977; ENSG00000105639; ENSG00000096968	6
t2d	Conditioned	BARNIDIPINE	magma	SET	3	0.307894	0.23262	0.0038236	0.37908	0.984093	0.37908	0.984093	0.346655	0.961819	48935	BARNIDIPINE	ENSG00000081248; ENSG00000102001; ENSG00000151067; ENSG00000157388; ENSG00000285479	5
t2d	Conditioned	BAS0338868	magma	SET	3	1.0922	0.73943	0.012154	0.13739	0.984093	0.13739	0.984093	0.105953	0.811303	48935		ENSG00000112701; ENSG00000138468; ENSG00000164305	3
t2d	Conditioned	BAS03450373	magma	SET	2	0.234953	0.20724	0.0027814	0.40713	0.984093	0.40713	0.984093	0.378189	0.970036	48935		ENSG00000115233; ENSG00000079337	2
t2d	Conditioned	BASICFIBROBLASTGROWTHFACTOR	magma	SET	2	-0.657661	-0.54111	-0.0072624	0.74461	0.984093	0.74461	0.984093	0.770041	0.999944	48935	BASIC_FIBROBLAST_GROWTH_FACTOR	ENSG00000136931; ENSG00000117394	2
t2d	Conditioned	BATEFENTEROL	magma	SET	3	-0.75847	-0.58315	-0.0095851	0.7759	0.985468	0.7759	0.985468	0.804614	0.999944	48935	BATEFENTEROL	ENSG00000181072; ENSG00000169252; ENSG00000133019	3
t2d	Conditioned	BATIMASTAT	magma	SET	4	0.0582289	0.036276	0.00068848	0.47678	0.984093	0.47678	0.984093	0.458295	0.984902	48935	BATIMASTAT	ENSG00000105516; ENSG00000187323; ENSG00000081041; ENSG00000042980; ENSG00000154736; ENSG00000262406; ENSG00000156103; ENSG00000087245; ENSG00000118113	9
t2d	Conditioned	BATOPROTAFIB	magma	SET	3	-1.81469	-1.1375	-0.018698	0.96521	0.992622	0.96521	0.992622	0.981758	0.999944	48935	BATOPROTAFIB	ENSG00000179295; ENSG00000106006; ENSG00000171094; ENSG00000047936	4
t2d	Conditioned	BATRACHOTOXIN	magma	SET	2	1.43147	1.1558	0.015513	0.076157	0.901486	0.076157	0.901486	0.0576799	0.71367	48935	BATRACHOTOXIN	ENSG00000140463; ENSG00000030110; ENSG00000125124; ENSG00000138376	4
t2d	Conditioned	BAY1082439	magma	SET	2	0.396108	0.37515	0.0050349	0.34602	0.984093	0.34602	0.984093	0.310238	0.949106	48935	BAY-1082439	ENSG00000051382; ENSG00000121879	2
t2d	Conditioned	BAY1125976	magma	SET	3	-0.574038	-0.39906	-0.0065593	0.71702	0.984093	0.71702	0.984093	0.73898	0.999944	48935	BAY1125976	ENSG00000228476; ENSG00000176102; ENSG00000171862; ENSG00000284792; ENSG00000117020; ENSG00000275199; ENSG00000142208; ENSG00000105221	8
t2d	Conditioned	BAY117082	magma	SET	2	-0.519786	-0.35426	-0.0047546	0.69839	0.984093	0.69839	0.984093	0.717764	0.999944	48935	BAY_11-7082	ENSG00000170312; ENSG00000173039	2
t2d	Conditioned	BAY1217389	magma	SET	3	0.552771	0.42465	0.0069799	0.29022	0.984093	0.29022	0.984093	0.25079	0.925031	48935	BAY1217389	ENSG00000168036; ENSG00000112742; ENSG00000160867	3
t2d	Conditioned	BAY559837	magma	SET	2	-0.351798	-0.2132	-0.0028614	0.6375	0.984093	0.6375	0.984093	0.647225	0.999944	48935	BAY_55-9837	ENSG00000095139; ENSG00000078549	2
t2d	Conditioned	BAY593074	magma	SET	2	-1.10475	-0.71799	-0.0096364	0.86535	0.986936	0.86535	0.986936	0.897085	0.999944	48935	BAY-593074	ENSG00000134940; ENSG00000188822	2
t2d	Conditioned	BAY606583	magma	SET	2	0.605637	0.38636	0.0051854	0.27238	0.984093	0.27238	0.984093	0.232386	0.918484	48935	BAY_60-6583	ENSG00000183044; ENSG00000107331; ENSG00000163485; ENSG00000128271; ENSG00000170425; ENSG00000282608	6
t2d	Conditioned	BAY607550	magma	SET	2	-0.333076	-0.29783	-0.0039973	0.63046	0.984093	0.63046	0.984093	0.638947	0.999944	48935	BAY607550	ENSG00000112280; ENSG00000186642	2
t2d	Conditioned	BAY613606	magma	SET	3	-0.804658	-0.3821	-0.0062806	0.78949	0.985663	0.78949	0.985663	0.819315	0.999944	48935	BAY_61-3606	ENSG00000213462; ENSG00000168078; ENSG00000102096; ENSG00000292210; ENSG00000165025	5
t2d	Conditioned	BAY8400	magma	SET	2	0.0768961	0.047185	0.00063328	0.46935	0.984093	0.46935	0.984093	0.449611	0.983824	48935	BAY-8400	ENSG00000175054; ENSG00000213864; ENSG00000136935	3
t2d	Conditioned	BAY985	magma	SET	3	0.841415	0.66959	0.011006	0.20007	0.984093	0.20007	0.984093	0.161729	0.873533	48935	BAY-985	ENSG00000203747; ENSG00000148175; ENSG00000147647; ENSG00000072133	4
t2d	Conditioned	BAYCYSLT2	magma	SET	2	0.395023	0.19317	0.0025926	0.34642	0.984093	0.34642	0.984093	0.310661	0.949274	48935	BAYCYSLT2	ENSG00000116748; ENSG00000135409	2
t2d	Conditioned	BAYU9773	magma	SET	2	0.395023	0.19317	0.0025926	0.34642	0.984093	0.34642	0.984093	0.310661	0.949274	48935	BAYU9773	ENSG00000116748; ENSG00000135409	2
t2d	Conditioned	BAZEDOXIFENE	magma	SET	3	1.25128	0.91395	0.015023	0.10543	0.964567	0.10543	0.964567	0.0799897	0.769231	48935	BAZEDOXIFENE	ENSG00000160712; ENSG00000134352; ENSG00000140009; ENSG00000091831	4
t2d	Conditioned	BB10901	magma	SET	9	-0.0615186	-0.021203	-0.00060347	0.52453	0.984093	0.52453	0.984093	0.514213	0.99072	48935	BB-10901	ENSG00000149294; ENSG00000101162; ENSG00000196230; ENSG00000152086; ENSG00000127824; ENSG00000167552; ENSG00000176014; ENSG00000104833; ENSG00000258947; ENSG00000123416; ENSG00000188229; ENSG00000137285; ENSG00000198033; ENSG00000137267; ENSG00000261456; ENSG00000167553; ENSG00000235067; ENSG00000232575; ENSG00000227739; ENSG00000224156; ENSG00000229684; ENSG00000183311; ENSG00000232421; ENSG00000292120	24
t2d	Conditioned	BCGVACCINE	magma	SET	10	-0.0350635	-0.01195	-0.0003585	0.51399	0.984093	0.51399	0.984093	0.501831	0.989926	48935	BCG_VACCINE	ENSG00000142515; ENSG00000164400; ENSG00000109471; ENSG00000051382; ENSG00000026103; ENSG00000164136; ENSG00000055332; ENSG00000234745; ENSG00000224608; ENSG00000223532; ENSG00000232126; ENSG00000206450; ENSG00000228964; ENSG00000107643; ENSG00000081051; ENSG00000122852; ENSG00000081041	17
t2d	Conditioned	BCIII	magma	SET	4	1.34824	0.8794	0.01669	0.088807	0.929472	0.088807	0.929472	0.0671419	0.740342	48935	BC-III	ENSG00000030110; ENSG00000109705; ENSG00000125124; ENSG00000138376; ENSG00000174483	5
t2d	Conditioned	BDNF	magma	SET	3	0.387064	0.21537	0.0035401	0.34936	0.984093	0.34936	0.984093	0.313877	0.950236	48935	BDNF	ENSG00000164362; ENSG00000242252; ENSG00000147465; ENSG00000225950	4
t2d	Conditioned	BDTX189	magma	SET	2	0.649757	0.61582	0.0082651	0.25793	0.984093	0.25793	0.984093	0.217794	0.909027	48935	BDTX189	ENSG00000146648; ENSG00000141736; ENSG00000204348; ENSG00000225682; ENSG00000236765; ENSG00000224313; ENSG00000206346; ENSG00000234798; ENSG00000163064	9
t2d	Conditioned	BECAMPANEL	magma	SET	3	-0.475277	-0.36555	-0.0060085	0.6827	0.984093	0.6827	0.984093	0.69983	0.999944	48935	BECAMPANEL	ENSG00000120251; ENSG00000155511; ENSG00000152578; ENSG00000125675	4
t2d	Conditioned	BECAPLERMIN	magma	SET	2	-0.588075	-0.54928	-0.007372	0.72175	0.984093	0.72175	0.984093	0.744343	0.999944	48935	BECAPLERMIN	ENSG00000113721; ENSG00000134853; ENSG00000100311	3
t2d	Conditioned	BECLOMETASONE	magma	SET	7	-0.00876675	-0.0040626	-0.00010199	0.5035	0.984093	0.5035	0.984093	0.489529	0.988028	48935	BECLOMETASONE	ENSG00000170099; ENSG00000277405; ENSG00000109471; ENSG00000113580; ENSG00000134460; ENSG00000242252; ENSG00000152266; ENSG00000125538; ENSG00000164400	9
t2d	Conditioned	BEGACESTAT	magma	SET	4	-1.03518	-0.4375	-0.0083032	0.84969	0.98656	0.84969	0.98656	0.881655	0.999944	48935	BEGACESTAT	ENSG00000135821; ENSG00000080815; ENSG00000143801; ENSG00000162736; ENSG00000117362; ENSG00000205155; ENSG00000138613	7
t2d	Conditioned	BEGELOMAB	magma	SET	2	-0.223059	-0.21127	-0.0028355	0.58825	0.984093	0.58825	0.984093	0.589121	0.999108	48935	BEGELOMAB	ENSG00000196730; ENSG00000197635	2
t2d	Conditioned	BEKANAMYCIN	magma	SET	2	-0.374461	-0.17539	-0.002354	0.64597	0.984093	0.64597	0.984093	0.657147	0.999944	48935	BEKANAMYCIN	ENSG00000168028; ENSG00000171421	2
t2d	Conditioned	BELANTAMABMAFODOTIN	magma	SET	9	-0.23996	-0.082364	-0.0023442	0.59482	0.984093	0.59482	0.984093	0.596836	0.999144	48935	BELANTAMAB MAFODOTIN	ENSG00000258947; ENSG00000101162; ENSG00000048462; ENSG00000152086; ENSG00000176014; ENSG00000261456; ENSG00000137267; ENSG00000196230; ENSG00000104833; ENSG00000137285; ENSG00000198033; ENSG00000167552; ENSG00000123416; ENSG00000167553; ENSG00000188229; ENSG00000127824; ENSG00000117298; ENSG00000235067; ENSG00000232575; ENSG00000227739; ENSG00000224156; ENSG00000229684; ENSG00000183311; ENSG00000232421; ENSG00000292120	25
t2d	Conditioned	BELATACEPT	magma	SET	5	-0.84768	-0.46274	-0.0098184	0.80168	0.985735	0.80168	0.985735	0.832362	0.999944	48935	BELATACEPT	ENSG00000121594; ENSG00000173221; ENSG00000114013; ENSG00000178562; ENSG00000115419	5
t2d	Conditioned	BELINOSTAT	magma	SET	11	0.561248	0.21232	0.0066801	0.28732	0.984093	0.28732	0.984093	0.247828	0.924815	48935	BELINOSTAT	ENSG00000147099; ENSG00000164404; ENSG00000171720; ENSG00000100429; ENSG00000116478; ENSG00000196591; ENSG00000048052; ENSG00000068024; ENSG00000094631; ENSG00000148935; ENSG00000108840; ENSG00000061273; ENSG00000118058; ENSG00000163517; ENSG00000109670	15
t2d	Conditioned	BELIZATINIB	magma	SET	7	-0.424426	-0.18881	-0.0047397	0.66437	0.984093	0.66437	0.984093	0.678614	0.999944	48935	BELIZATINIB	ENSG00000171094; ENSG00000143924; ENSG00000044524; ENSG00000120915; ENSG00000134769; ENSG00000138101; ENSG00000213462; ENSG00000113070	8
t2d	Conditioned	BELVARAFENIB	magma	SET	3	0.914845	0.55919	0.0091914	0.18015	0.984093	0.18015	0.984093	0.143339	0.85937	48935	BELVARAFENIB	ENSG00000157764; ENSG00000213281; ENSG00000132155; ENSG00000103876; ENSG00000099617; ENSG00000078061	6
t2d	Conditioned	BELZUTIFAN	magma	SET	5	-1.13785	-0.66265	-0.01406	0.87239	0.986936	0.87239	0.986936	0.903901	0.999944	48935	BELZUTIFAN	ENSG00000116016; ENSG00000197888; ENSG00000134086; ENSG00000163939; ENSG00000164104	5
t2d	Conditioned	BEMESETRON	magma	SET	3	0.104969	0.081563	0.0013407	0.4582	0.984093	0.4582	0.984093	0.436584	0.981706	48935	BEMESETRON	ENSG00000117152; ENSG00000166736; ENSG00000149305	3
t2d	Conditioned	BENAZEPRIL	magma	SET	4	-1.36102	-0.86832	-0.01648	0.91323	0.98823	0.91323	0.98823	0.941328	0.999944	48935	BENAZEPRIL	ENSG00000167657; ENSG00000137509; ENSG00000163554; ENSG00000144891; ENSG00000135744; ENSG00000159640	6
t2d	Conditioned	BENDAMUSTINE	magma	SET	2	-0.448543	-0.48335	-0.0064872	0.67312	0.984093	0.67312	0.984093	0.688781	0.999944	48935	BENDAMUSTINE	ENSG00000110848; ENSG00000149311	2
t2d	Conditioned	BENDAZAC	magma	SET	3	-0.164645	-0.11996	-0.0019718	0.56539	0.984093	0.56539	0.984093	0.562157	0.996397	48935	BENDAZAC	ENSG00000158125; ENSG00000095303; ENSG00000073756	3
t2d	Conditioned	BENFLUOREX	magma	SET	2	1.05012	0.71179	0.0095531	0.14685	0.984093	0.14685	0.984093	0.113993	0.821584	48935	BENFLUOREX	ENSG00000057252; ENSG00000113161	2
t2d	Conditioned	BENGALENSOL	magma	SET	2	2.15154	1.1889	0.015956	0.015732	0.573801	0.015732	0.573801	0.0155979	0.535038	48935	BENGALENSOL	ENSG00000152518; ENSG00000226761; ENSG00000262525; ENSG00000278111	4
t2d	Conditioned	BENIDIPINE	magma	SET	3	0.307894	0.23262	0.0038236	0.37908	0.984093	0.37908	0.984093	0.346655	0.961819	48935	BENIDIPINE	ENSG00000131100; ENSG00000151067; ENSG00000285479; ENSG00000102001; ENSG00000157388; ENSG00000081248; ENSG00000006283	7
t2d	Conditioned	BENOXINATE	magma	SET	9	0.709389	0.33071	0.0094127	0.23905	0.984093	0.23905	0.984093	0.199105	0.901664	48935	BENOXINATE	ENSG00000185313; ENSG00000047597; ENSG00000144285; ENSG00000136546; ENSG00000168356; ENSG00000196876; ENSG00000007314; ENSG00000153253; ENSG00000136531; ENSG00000183873; ENSG00000169432	11
t2d	Conditioned	BENRALIZUMAB	magma	SET	2	-0.452958	-0.51687	-0.0069371	0.6747	0.984093	0.6747	0.984093	0.690592	0.999944	48935	BENRALIZUMAB	ENSG00000091181; ENSG00000113525	2
t2d	Conditioned	BENSERAZIDE	magma	SET	2	-0.439515	-0.35068	-0.0047066	0.66985	0.984093	0.66985	0.984093	0.684996	0.999944	48935	BENSERAZIDE	ENSG00000132437; ENSG00000213218; ENSG00000122756; ENSG00000142230; ENSG00000126261	5
t2d	Conditioned	BENZAMIL	magma	SET	6	1.26939	0.54661	0.012704	0.10217	0.959081	0.10217	0.959081	0.0774622	0.764917	48935	BENZAMIL	ENSG00000107593; ENSG00000130303; ENSG00000110881; ENSG00000111319; ENSG00000168447; ENSG00000162572; ENSG00000166828; ENSG00000183023; ENSG00000055118	9
t2d	Conditioned	BENZENETHIOL	magma	SET	2	0.342055	0.31807	0.0042689	0.36616	0.984093	0.36616	0.984093	0.332288	0.958119	48935	BENZENETHIOL	ENSG00000177606; ENSG00000106211	2
t2d	Conditioned	BENZHYDROCODONE	magma	SET	3	0.812382	0.55727	0.0091599	0.2083	0.984093	0.2083	0.984093	0.169516	0.879418	48935	BENZHYDROCODONE	ENSG00000082556; ENSG00000112038; ENSG00000116329	3
t2d	Conditioned	BENZOAPYRENE78DIOL910EPOXIDE	magma	SET	2	0.0378774	0.025718	0.00034516	0.48489	0.984093	0.48489	0.984093	0.467832	0.985769	48935	BENZO(A)PYRENE-7,8-DIOL_9,10-EPOXIDE	ENSG00000084207; ENSG00000105851; ENSG00000130203; ENSG00000277656	4
t2d	Conditioned	BENZODIAZEPINE	magma	SET	3	-0.677025	-0.41067	-0.0067501	0.7508	0.984093	0.7508	0.984093	0.776924	0.999944	48935	BENZODIAZEPINE	ENSG00000110148; ENSG00000089250; ENSG00000007171; ENSG00000130649; ENSG00000158125	5
t2d	Conditioned	BENZOTRIPT	magma	SET	2	0.19953	0.17916	0.0024045	0.42093	0.984093	0.42093	0.984093	0.393794	0.973945	48935	BENZOTRIPT	ENSG00000163394; ENSG00000110148	2
t2d	Conditioned	BENZOXATHIAN	magma	SET	2	0.808533	0.74516	0.010001	0.2094	0.984093	0.2094	0.984093	0.170576	0.879726	48935	BENZOXATHIAN	ENSG00000184845; ENSG00000100299; ENSG00000055118	3
t2d	Conditioned	BENZPHETAMINE	magma	SET	3	-0.313085	-0.22451	-0.0036903	0.62289	0.984093	0.62289	0.984093	0.630008	0.999944	48935	BENZPHETAMINE	ENSG00000150594; ENSG00000120907; ENSG00000103546; ENSG00000165646	4
t2d	Conditioned	BENZQUINAMIDE	magma	SET	6	0.726034	0.33203	0.0077171	0.23392	0.984093	0.23392	0.984093	0.194095	0.899214	48935	BENZQUINAMIDE	ENSG00000184984; ENSG00000133019; ENSG00000181072; ENSG00000168539; ENSG00000180720; ENSG00000157184; ENSG00000149295	7
t2d	Conditioned	BENZTROPINE	magma	SET	4	-0.289535	-0.17831	-0.0033841	0.61391	0.984093	0.61391	0.984093	0.619436	0.999944	48935	BENZTROPINE	ENSG00000093010; ENSG00000139193; ENSG00000168539; ENSG00000142319; ENSG00000276996; ENSG00000196639	6
t2d	Conditioned	BENZYDAMINE	magma	SET	2	-0.669846	-0.59201	-0.0079456	0.74852	0.984093	0.74852	0.984093	0.774378	0.999944	48935	BENZYDAMINE	ENSG00000095303; ENSG00000073756	2
t2d	Conditioned	BENZYLPENICILLOYLPOLYLYSINE	magma	SET	2	-0.0252317	-0.016416	-0.00022032	0.51006	0.984093	0.51006	0.984093	0.497198	0.989154	48935	BENZYLPENICILLOYL_POLYLYSINE	ENSG00000179639; ENSG00000291905; ENSG00000158869	3
t2d	Conditioned	BEPRIDIL	magma	SET	18	0.910714	0.24123	0.0097059	0.18123	0.984093	0.18123	0.984093	0.144325	0.860367	48935	BEPRIDIL	ENSG00000160862; ENSG00000114854; ENSG00000053918; ENSG00000282076; ENSG00000163399; ENSG00000198668; ENSG00000141837; ENSG00000178537; ENSG00000075461; ENSG00000006116; ENSG00000148408; ENSG00000198216; ENSG00000067191; ENSG00000142408; ENSG00000007402; ENSG00000196557; ENSG00000130433; ENSG00000105605; ENSG00000075429; ENSG00000182389; ENSG00000108878; ENSG00000151067; ENSG00000081248; ENSG00000100346; ENSG00000166862; ENSG00000157388; ENSG00000151062; ENSG00000006283; ENSG00000167535; ENSG00000153956; ENSG00000165995; ENSG00000102001; ENSG00000157445; ENSG00000117013; ENSG00000284953; ENSG00000285479	36
t2d	Conditioned	BERBERINE	magma	SET	4	2.23107	1.2268	0.023283	0.012849	0.526778	0.012849	0.526778	0.013554	0.51075	48935	BERBERINE	ENSG00000108576; ENSG00000164362; ENSG00000135940; ENSG00000291596; ENSG00000130164; ENSG00000187486; ENSG00000166192; ENSG00000006071	8
t2d	Conditioned	BERBERRUBINE	magma	SET	4	3.68014	2.2383	0.042481	0.00011713	0.042077	0.00011713	0.042077	0.00117867	0.274513	48935	BERBERRUBINE	ENSG00000091428; ENSG00000165392; ENSG00000006071; ENSG00000187486	4
t2d	Conditioned	BERKELEYACETALA	magma	SET	2	0.429798	0.51146	0.0068645	0.33368	0.984093	0.33368	0.984093	0.29682	0.945087	48935	BERKELEYACETAL_A	ENSG00000137752; ENSG00000149968	2
t2d	Conditioned	BERKELEYACETALB	magma	SET	2	0.429798	0.51146	0.0068645	0.33368	0.984093	0.33368	0.984093	0.29682	0.945087	48935	BERKELEYACETAL_B	ENSG00000149968; ENSG00000137752	2
t2d	Conditioned	BERKELEYACETALC	magma	SET	2	0.429798	0.51146	0.0068645	0.33368	0.984093	0.33368	0.984093	0.29682	0.945087	48935	BERKELEYACETAL_C	ENSG00000137752; ENSG00000149968	2
t2d	Conditioned	BERKELEYAMIDEB	magma	SET	2	0.429798	0.51146	0.0068645	0.33368	0.984093	0.33368	0.984093	0.29682	0.945087	48935	BERKELEYAMIDE_B	ENSG00000137752; ENSG00000149968	2
t2d	Conditioned	BERKELEYAMIDEC	magma	SET	2	0.429798	0.51146	0.0068645	0.33368	0.984093	0.33368	0.984093	0.29682	0.945087	48935	BERKELEYAMIDE_C	ENSG00000137752; ENSG00000149968	2
t2d	Conditioned	BERKELEYDIONE	magma	SET	2	0.429798	0.51146	0.0068645	0.33368	0.984093	0.33368	0.984093	0.29682	0.945087	48935	BERKELEYDIONE	ENSG00000137752; ENSG00000149968	2
t2d	Conditioned	BERKELEYTRIONE	magma	SET	2	0.429798	0.51146	0.0068645	0.33368	0.984093	0.33368	0.984093	0.29682	0.945087	48935	BERKELEYTRIONE	ENSG00000149968; ENSG00000137752	2
t2d	Conditioned	BESTATINMETHYLESTER	magma	SET	3	-0.924541	-0.61984	-0.010188	0.82239	0.986312	0.82239	0.986312	0.854075	0.999944	48935	BESTATIN_METHYL_ESTER	ENSG00000110330; ENSG00000143320; ENSG00000023445	3
t2d	Conditioned	BETAADRENERGICANTAGONIST	magma	SET	2	-2.76544	-2.0641	-0.027703	0.99715	0.999233	0.99715	0.999233	0.999271	0.999944	48935	BETA-ADRENERGIC_ANTAGONIST	ENSG00000181856; ENSG00000288174; ENSG00000134443; ENSG00000163283; ENSG00000172179	5
t2d	Conditioned	BETACARBOLINE	magma	SET	3	-1.33138	-0.68465	-0.011254	0.90845	0.98823	0.90845	0.98823	0.937137	0.999944	48935	BETA-CARBOLINE	ENSG00000104365; ENSG00000173578; ENSG00000137193; ENSG00000087586	4
t2d	Conditioned	BETACCB	magma	SET	2	-1.90977	-1.8447	-0.024758	0.9719	0.993917	0.9719	0.993917	0.986157	0.999944	48935	BETA-CCB	ENSG00000022355; ENSG00000113327	2
t2d	Conditioned	BETAFNA	magma	SET	2	1.18958	0.95014	0.012752	0.11712	0.971884	0.11712	0.971884	0.0893101	0.786131	48935	&BETA;-FNA	ENSG00000175336; ENSG00000164978; ENSG00000120868	3
t2d	Conditioned	BETAFUNALTREXAMINE	magma	SET	3	0.812382	0.55727	0.0091599	0.2083	0.984093	0.2083	0.984093	0.169516	0.879418	48935	BETA-FUNALTREXAMINE	ENSG00000116329; ENSG00000082556; ENSG00000112038	3
t2d	Conditioned	BETAGLUCAN	magma	SET	2	-0.201675	-0.125	-0.0016777	0.57991	0.984093	0.57991	0.984093	0.579273	0.998693	48935	BETA-GLUCAN	ENSG00000162747; ENSG00000081041	2
t2d	Conditioned	BETAINE	magma	SET	4	0.673073	0.3628	0.0068855	0.25046	0.984093	0.25046	0.984093	0.210382	0.906765	48935	BETAINE	ENSG00000168288; ENSG00000160200; ENSG00000177000; ENSG00000132840; ENSG00000145692	5
t2d	Conditioned	BETAMETHASONE	magma	SET	5	-0.303941	-0.13443	-0.0028523	0.61941	0.984093	0.61941	0.984093	0.625889	0.999944	48935	BETAMETHASONE	ENSG00000113580; ENSG00000171522; ENSG00000172179; ENSG00000103415; ENSG00000277424; ENSG00000167244; ENSG00000087085	7
t2d	Conditioned	BETANAPHTHOFLAVONE	magma	SET	3	-0.68041	-0.50449	-0.0082922	0.75187	0.984093	0.75187	0.984093	0.778116	0.999944	48935	BETA-NAPHTHOFLAVONE	ENSG00000106546; ENSG00000138061; ENSG00000125618	3
t2d	Conditioned	BETANIDINE	magma	SET	4	-0.370016	-0.23459	-0.0044523	0.64431	0.984093	0.64431	0.984093	0.655204	0.999944	48935	BETANIDINE	ENSG00000274286; ENSG00000170214; ENSG00000171873; ENSG00000150594; ENSG00000120907; ENSG00000184160; ENSG00000103546	7
t2d	Conditioned	BETASECRETASEINHIBITORIV	magma	SET	2	-0.635531	-0.53546	-0.0071866	0.73745	0.984093	0.73745	0.984093	0.762079	0.999944	48935	&BETA;-SECRETASE_INHIBITOR_IV	ENSG00000122176; ENSG00000131781	2
t2d	Conditioned	BETAXOLOL	magma	SET	2	1.01043	0.95754	0.012851	0.15616	0.984093	0.15616	0.984093	0.122038	0.834536	48935	BETAXOLOL	ENSG00000043591; ENSG00000175164; ENSG00000281879; ENSG00000159842; ENSG00000278741; ENSG00000276016; ENSG00000169252	7
t2d	Conditioned	BETHANECHOL	magma	SET	5	0.147644	0.077293	0.00164	0.44131	0.984093	0.44131	0.984093	0.41708	0.979981	48935	BETHANECHOL	ENSG00000168539; ENSG00000184984; ENSG00000133019; ENSG00000181072; ENSG00000180720; ENSG00000115263	6
t2d	Conditioned	BETP	magma	SET	2	0.533371	0.48868	0.0065587	0.2969	0.984093	0.2969	0.984093	0.257736	0.928536	48935	BETP	ENSG00000162551; ENSG00000112164	2
t2d	Conditioned	BETULINICACID	magma	SET	3	0.42526	0.19172	0.0031513	0.33533	0.984093	0.33533	0.984093	0.298606	0.945711	48935	BETULINIC_ACID	ENSG00000082701; ENSG00000111087; ENSG00000142230; ENSG00000126261; ENSG00000166825; ENSG00000072778; ENSG00000179921	7
t2d	Conditioned	BEVACIZUMAB	magma	SET	13	-0.234732	-0.074004	-0.002531	0.59279	0.984093	0.59279	0.984093	0.594478	0.999144	48935	BEVACIZUMAB	ENSG00000112715; ENSG00000122359; ENSG00000173638; ENSG00000137563; ENSG00000071073; ENSG00000173511; ENSG00000176974; ENSG00000284320; ENSG00000180871; ENSG00000145321; ENSG00000150630; ENSG00000173546; ENSG00000163468; ENSG00000078401; ENSG00000017797; ENSG00000186575; ENSG00000196712; ENSG00000180818; ENSG00000186340; ENSG00000134086; ENSG00000103241	21
t2d	Conditioned	BEVANTOLOL	magma	SET	2	0.217928	0.20665	0.0027736	0.41374	0.984093	0.41374	0.984093	0.385633	0.972114	48935	BEVANTOLOL	ENSG00000043591; ENSG00000165646	2
t2d	Conditioned	BEVASIRANIB	magma	SET	2	0.472397	0.4477	0.0060087	0.31833	0.984093	0.31833	0.984093	0.280354	0.939616	48935	BEVASIRANIB	ENSG00000164342; ENSG00000112715	2
t2d	Conditioned	BEXAGLIFLOZIN	magma	SET	2	-0.108841	-0.089589	-0.0012024	0.54333	0.984093	0.54333	0.984093	0.536231	0.993407	48935	BEXAGLIFLOZIN	ENSG00000140675; ENSG00000167286; ENSG00000198851	3
t2d	Conditioned	BEXAROTENE	magma	SET	5	-0.521329	-0.25836	-0.0054819	0.69893	0.984093	0.69893	0.984093	0.718357	0.999944	48935	BEXAROTENE	ENSG00000128617; ENSG00000143171; ENSG00000204231; ENSG00000231321; ENSG00000227322; ENSG00000228333; ENSG00000235712; ENSG00000206289; ENSG00000186350; ENSG00000025434; ENSG00000107643; ENSG00000099822	12
t2d	Conditioned	BEZAFIBRATE	magma	SET	2	2.82943	2.5805	0.034634	0.0023359	0.251125	0.0023359	0.251125	0.00487367	0.41607	48935	BEZAFIBRATE	ENSG00000112033; ENSG00000248098; ENSG00000186951; ENSG00000132170	4
t2d	Conditioned	BEZUCLASTINIB	magma	SET	2	0.472977	0.44764	0.0060079	0.31812	0.984093	0.31812	0.984093	0.280137	0.939553	48935	BEZUCLASTINIB	ENSG00000143196; ENSG00000157404	2
t2d	Conditioned	BGP15	magma	SET	2	0.415328	0.37328	0.0050099	0.33896	0.984093	0.33896	0.984093	0.30253	0.947036	48935	BGP-15	ENSG00000107643; ENSG00000143799	2
t2d	Conditioned	BGT226	magma	SET	7	1.21612	0.64115	0.016095	0.11198	0.968717	0.11198	0.968717	0.0851803	0.780853	48935	BGT226	ENSG00000198793; ENSG00000121879; ENSG00000051382; ENSG00000105851; ENSG00000117461; ENSG00000105647; ENSG00000171608; ENSG00000145675; ENSG00000141506	9
t2d	Conditioned	BI2536	magma	SET	6	-0.303839	-0.12506	-0.0029067	0.61937	0.984093	0.61937	0.984093	0.625846	0.999944	48935	BI-2536	ENSG00000243364; ENSG00000145384; ENSG00000163586; ENSG00000121769; ENSG00000166851; ENSG00000145632; ENSG00000141867; ENSG00000173846	8
t2d	Conditioned	BI3406	magma	SET	3	1.02247	0.70111	0.011524	0.15329	0.984093	0.15329	0.984093	0.11957	0.831383	48935	BI-3406	ENSG00000157764; ENSG00000213281; ENSG00000095951	3
t2d	Conditioned	BIBN4096	magma	SET	3	-0.634966	-0.41956	-0.0068963	0.73727	0.984093	0.73727	0.984093	0.761884	0.999944	48935	BIBN4096	ENSG00000110680; ENSG00000064989; ENSG00000132329	3
t2d	Conditioned	BIBP3226	magma	SET	2	0.875658	0.78825	0.010579	0.19062	0.984093	0.19062	0.984093	0.152976	0.866778	48935	BIBP3226	ENSG00000135046; ENSG00000148734	2
t2d	Conditioned	BIBX1382	magma	SET	2	0.649757	0.61582	0.0082651	0.25793	0.984093	0.25793	0.984093	0.217794	0.909027	48935	BIBX-1382	ENSG00000146648; ENSG00000141736; ENSG00000163064	3
t2d	Conditioned	BICALUTAMIDE	magma	SET	3	-0.029282	-0.014482	-0.00023804	0.51168	0.984093	0.51168	0.984093	0.499092	0.989339	48935	BICALUTAMIDE	ENSG00000039068; ENSG00000167548; ENSG00000134363; ENSG00000197408; ENSG00000142515; ENSG00000087088; ENSG00000003402; ENSG00000169083	8
t2d	Conditioned	BICUCULLINE	magma	SET	8	-1.53764	-0.74937	-0.02011	0.93792	0.990295	0.93792	0.990295	0.961768	0.999944	48935	BICUCULLINE	ENSG00000141480; ENSG00000022355; ENSG00000137486; ENSG00000143437; ENSG00000120500; ENSG00000133794; ENSG00000004059; ENSG00000151834; ENSG00000011677; ENSG00000109158; ENSG00000186297; ENSG00000145863; ENSG00000105642	13
t2d	Conditioned	BID1870	magma	SET	2	-0.436888	-0.36869	-0.0049483	0.6689	0.984093	0.6689	0.984093	0.683884	0.999944	48935	BI-D1870	ENSG00000278057; ENSG00000072133; ENSG00000166347; ENSG00000177189; ENSG00000071242; ENSG00000117676; ENSG00000281877	7
t2d	Conditioned	BIFEPRUNOX	magma	SET	3	0.133977	0.093946	0.0015442	0.44671	0.984093	0.44671	0.984093	0.42327	0.98089	48935	BIFEPRUNOX	ENSG00000148680; ENSG00000178394; ENSG00000149295	3
t2d	Conditioned	BIIB015	magma	SET	9	-0.102252	-0.034824	-0.00099117	0.54072	0.984093	0.54072	0.984093	0.533148	0.993407	48935	BIIB-015	ENSG00000241186; ENSG00000152086; ENSG00000104833; ENSG00000258947; ENSG00000167553; ENSG00000167552; ENSG00000188229; ENSG00000123416; ENSG00000137267; ENSG00000101162; ENSG00000137285; ENSG00000261456; ENSG00000176014; ENSG00000127824; ENSG00000198033; ENSG00000196230; ENSG00000235067; ENSG00000232575; ENSG00000227739; ENSG00000224156; ENSG00000229684; ENSG00000183311; ENSG00000232421; ENSG00000292120	24
t2d	Conditioned	BIIB091	magma	SET	2	0.0526179	0.033134	0.0004447	0.47902	0.984093	0.47902	0.984093	0.460955	0.985151	48935	BIIB091	ENSG00000125266; ENSG00000168393; ENSG00000169242	3
t2d	Conditioned	BILASTINE	magma	SET	2	0.724782	0.62432	0.0083791	0.2343	0.984093	0.2343	0.984093	0.194477	0.899416	48935	BILASTINE	ENSG00000123505; ENSG00000196639	2
t2d	Conditioned	BILOBALIDE	magma	SET	5	0.688055	0.41381	0.0087802	0.24572	0.984093	0.24572	0.984093	0.205653	0.904504	48935	BILOBALIDE	ENSG00000145888; ENSG00000104763; ENSG00000101958; ENSG00000109738; ENSG00000166736; ENSG00000149305	6
t2d	Conditioned	BILORPHIN	magma	SET	2	1.18958	0.95014	0.012752	0.11712	0.971884	0.11712	0.971884	0.0893101	0.786131	48935	BILORPHIN	ENSG00000120868; ENSG00000175336; ENSG00000164978	3
t2d	Conditioned	BIM23023	magma	SET	2	-1.06212	-0.96917	-0.013008	0.8559	0.986665	0.8559	0.986665	0.887777	0.999944	48935	BIM_23023	ENSG00000117560; ENSG00000146950; ENSG00000167580	3
t2d	Conditioned	BIM23030	magma	SET	2	-1.06212	-0.96917	-0.013008	0.8559	0.986665	0.8559	0.986665	0.887777	0.999944	48935	BIM_23030	ENSG00000146950; ENSG00000167580; ENSG00000117560	3
t2d	Conditioned	BIM23050	magma	SET	2	-1.16317	-1.0586	-0.014207	0.8776	0.986936	0.8776	0.986936	0.908914	0.999944	48935	BIM_23050	ENSG00000146950; ENSG00000026103; ENSG00000167580	3
t2d	Conditioned	BIM23052	magma	SET	4	-0.705027	-0.41696	-0.0079135	0.7596	0.984769	0.7596	0.984769	0.786695	0.999944	48935	BIM_23052	ENSG00000146950; ENSG00000117560; ENSG00000167580; ENSG00000026103; ENSG00000240583	5
t2d	Conditioned	BIM23056	magma	SET	2	-1.06212	-0.96917	-0.013008	0.8559	0.986665	0.8559	0.986665	0.887777	0.999944	48935	BIM_23056	ENSG00000167580; ENSG00000117560; ENSG00000146950	3
t2d	Conditioned	BIM23059	magma	SET	2	-1.06212	-0.96917	-0.013008	0.8559	0.986665	0.8559	0.986665	0.887777	0.999944	48935	BIM_23059	ENSG00000167580; ENSG00000117560	2
t2d	Conditioned	BIM23060	magma	SET	2	-1.06212	-0.96917	-0.013008	0.8559	0.986665	0.8559	0.986665	0.887777	0.999944	48935	BIM_23060	ENSG00000167580; ENSG00000117560	2
t2d	Conditioned	BIM23068	magma	SET	2	0.0667686	0.051958	0.00069734	0.47338	0.984093	0.47338	0.984093	0.454311	0.984749	48935	BIM_23068	ENSG00000146950; ENSG00000240583; ENSG00000117560	3
t2d	Conditioned	BIM23197	magma	SET	2	-1.06212	-0.96917	-0.013008	0.8559	0.986665	0.8559	0.986665	0.887777	0.999944	48935	BIM_23197	ENSG00000117560; ENSG00000146950; ENSG00000167580	3
t2d	Conditioned	BIM23454	magma	SET	4	-0.705027	-0.41696	-0.0079135	0.7596	0.984769	0.7596	0.984769	0.786695	0.999944	48935	BIM_23454	ENSG00000146950; ENSG00000117560; ENSG00000026103; ENSG00000240583; ENSG00000167580	5
t2d	Conditioned	BIM23627	magma	SET	4	-0.705027	-0.41696	-0.0079135	0.7596	0.984769	0.7596	0.984769	0.786695	0.999944	48935	BIM_23627	ENSG00000026103; ENSG00000240583; ENSG00000117560; ENSG00000146950; ENSG00000167580	5
t2d	Conditioned	BIMAGRUMAB	magma	SET	3	-1.4131	-1.0383	-0.017066	0.92117	0.988627	0.92117	0.988627	0.948128	0.999944	48935	BIMAGRUMAB	ENSG00000121989; ENSG00000114739; ENSG00000107447	3
t2d	Conditioned	BIMATOPROST	magma	SET	3	0.0360329	0.027736	0.0004559	0.48563	0.984093	0.48563	0.984093	0.468671	0.985916	48935	BIMATOPROST	ENSG00000160951; ENSG00000050628; ENSG00000122420; ENSG00000234906; ENSG00000196139	5
t2d	Conditioned	BIMEKIZUMAB	magma	SET	2	-0.14	-0.12921	-0.0017341	0.55567	0.984093	0.55567	0.984093	0.550717	0.993701	48935	BIMEKIZUMAB	ENSG00000112116; ENSG00000112115	2
t2d	Conditioned	BIMOSIAMOSE	magma	SET	3	-1.04243	-0.84072	-0.013819	0.85138	0.98656	0.85138	0.98656	0.88332	0.999944	48935	BIMOSIAMOSE	ENSG00000007908; ENSG00000174175; ENSG00000188404	3
t2d	Conditioned	BIMU1	magma	SET	3	0.210613	0.15987	0.0026278	0.41659	0.984093	0.41659	0.984093	0.388906	0.97321	48935	BIMU_1	ENSG00000164270; ENSG00000166736; ENSG00000171428	3
t2d	Conditioned	BIMU8	magma	SET	2	0.488214	0.46227	0.0062043	0.3127	0.984093	0.3127	0.984093	0.274383	0.936617	48935	BIMU_8	ENSG00000171428; ENSG00000164270	2
t2d	Conditioned	BINETRAKIN	magma	SET	4	-0.0740074	-0.046339	-0.00087947	0.5295	0.984093	0.5295	0.984093	0.519984	0.991636	48935	BINETRAKIN	ENSG00000169429; ENSG00000136244; ENSG00000135905; ENSG00000160951; ENSG00000162739	5
t2d	Conditioned	BINIMETINIB	magma	SET	2	1.44274	1.1519	0.01546	0.074556	0.896229	0.074556	0.896229	0.0565121	0.711981	48935	BINIMETINIB	ENSG00000126934; ENSG00000157764; ENSG00000169032; ENSG00000160113; ENSG00000196712; ENSG00000213281; ENSG00000076984; ENSG00000065559; ENSG00000034152; ENSG00000108984; ENSG00000137764	11
t2d	Conditioned	BINTRAFUSPALFA	magma	SET	3	-0.156004	-0.10356	-0.0017022	0.56198	0.984093	0.56198	0.984093	0.558121	0.995433	48935	BINTRAFUSP_ALFA	ENSG00000105329; ENSG00000120217; ENSG00000119699; ENSG00000092969; ENSG00000188389; ENSG00000276977	6
t2d	Conditioned	BIO1211	magma	SET	2	-0.129157	-0.088098	-0.0011824	0.55138	0.984093	0.55138	0.984093	0.545695	0.993407	48935	BIO1211	ENSG00000115232; ENSG00000150093	2
t2d	Conditioned	BIO5192	magma	SET	2	-0.129157	-0.088098	-0.0011824	0.55138	0.984093	0.55138	0.984093	0.545695	0.993407	48935	BIO-5192	ENSG00000115232; ENSG00000150093	2
t2d	Conditioned	BIOCHANIN	magma	SET	2	0.149786	0.095722	0.0012847	0.44047	0.984093	0.44047	0.984093	0.416111	0.979645	48935	BIOCHANIN	ENSG00000137869; ENSG00000173153; ENSG00000119715; ENSG00000196482; ENSG00000169710	5
t2d	Conditioned	BIOCHANINA	magma	SET	3	-0.625157	-0.38801	-0.0063777	0.73406	0.984093	0.73406	0.984093	0.758261	0.999944	48935	BIOCHANIN_A	ENSG00000100739; ENSG00000161267; ENSG00000275544; ENSG00000242252; ENSG00000140465; ENSG00000085563	6
t2d	Conditioned	BIOFLAVONOID	magma	SET	2	0.568074	0.53028	0.007117	0.285	0.984093	0.285	0.984093	0.245437	0.9237	48935	BIOFLAVONOID	ENSG00000137869; ENSG00000051382; ENSG00000169429; ENSG00000197971	4
t2d	Conditioned	BIOTIN	magma	SET	6	0.73109	0.27856	0.0064743	0.23237	0.984093	0.23237	0.984093	0.192594	0.897794	48935	BIOTIN	ENSG00000119912; ENSG00000278540; ENSG00000275176; ENSG00000076555; ENSG00000159267; ENSG00000078070; ENSG00000131844; ENSG00000281742; ENSG00000275300; ENSG00000173599; ENSG00000175198; ENSG00000114054; ENSG00000138074	13
t2d	Conditioned	BIPERIDEN	magma	SET	5	-0.501887	-0.27656	-0.005868	0.69212	0.984093	0.69212	0.984093	0.7106	0.999944	48935	BIPERIDEN	ENSG00000168539; ENSG00000120903; ENSG00000181072; ENSG00000133019; ENSG00000180720; ENSG00000184984	6
t2d	Conditioned	BIRICODAR	magma	SET	3	-0.682706	-0.35868	-0.0058956	0.75259	0.984093	0.75259	0.984093	0.778912	0.999944	48935	BIRICODAR	ENSG00000103222; ENSG00000278183; ENSG00000085563; ENSG00000107159; ENSG00000081248	5
t2d	Conditioned	BIRINAPANT	magma	SET	6	-0.268269	-0.11571	-0.0026893	0.60575	0.984093	0.60575	0.984093	0.609741	0.999944	48935	BIRINAPANT	ENSG00000110330; ENSG00000115760; ENSG00000023445; ENSG00000242616; ENSG00000127920; ENSG00000101966; ENSG00000249437; ENSG00000276068; ENSG00000278613	9
t2d	Conditioned	BISINDOLYLMALEIMIDEIX	magma	SET	5	-0.473412	-0.2353	-0.0049925	0.68203	0.984093	0.68203	0.984093	0.699053	0.999944	48935	BISINDOLYLMALEIMIDE-IX	ENSG00000142208; ENSG00000082701; ENSG00000182866; ENSG00000100030; ENSG00000185386; ENSG00000188130; ENSG00000112062; ENSG00000107643; ENSG00000154229; ENSG00000067900; ENSG00000108443; ENSG00000096717	12
t2d	Conditioned	BISMUTHSUBSALICYLATE	magma	SET	2	-0.669846	-0.59201	-0.0079456	0.74852	0.984093	0.74852	0.984093	0.774378	0.999944	48935	BISMUTH_SUBSALICYLATE	ENSG00000042088; ENSG00000095303; ENSG00000073756	3
t2d	Conditioned	BISOPROLOL	magma	SET	2	-0.138587	-0.11336	-0.0015214	0.55511	0.984093	0.55511	0.984093	0.550065	0.993648	48935	BISOPROLOL	ENSG00000043591; ENSG00000132744; ENSG00000175164; ENSG00000281879	4
t2d	Conditioned	BISPECIFICANTIBODY	magma	SET	4	-1.50318	-0.93971	-0.017835	0.93359	0.990189	0.93359	0.990189	0.958329	0.999944	48935	BISPECIFIC_ANTIBODY	ENSG00000142515; ENSG00000102245; ENSG00000163599; ENSG00000178562; ENSG00000042832; ENSG00000026103	6
t2d	Conditioned	BISPHENOLA	magma	SET	3	3.91687	2.9946	0.049221	4.515e-05	0.0227775	4.515e-05	0.0227775	0.000777329	0.248939	48935	BISPHENOL_A	ENSG00000140009; ENSG00000169083; ENSG00000091831; ENSG00000196482; ENSG00000132170	5
t2d	Conditioned	BITHIONOL	magma	SET	3	1.69546	1.0453	0.017181	0.04501	0.797141	0.04501	0.797141	0.0354952	0.635451	48935	BITHIONOL	ENSG00000167193; ENSG00000091831; ENSG00000140009; ENSG00000143384; ENSG00000165806	5
t2d	Conditioned	BITHIONOLOXIDE	magma	SET	3	0.799396	0.59559	0.0097897	0.21204	0.984093	0.21204	0.984093	0.173054	0.881203	48935	BITHIONOLOXIDE	ENSG00000116030; ENSG00000079337; ENSG00000091428; ENSG00000188612; ENSG00000064655	5
t2d	Conditioned	BITOLTEROL	magma	SET	2	0.435613	0.40911	0.0054908	0.33156	0.984093	0.33156	0.984093	0.294518	0.944424	48935	BITOLTEROL	ENSG00000188778; ENSG00000169252	2
t2d	Conditioned	BITOPERTIN	magma	SET	2	-0.349598	-0.29354	-0.0039397	0.63668	0.984093	0.63668	0.984093	0.646261	0.999944	48935	BITOPERTIN	ENSG00000196517; ENSG00000165970	2
t2d	Conditioned	BIVATUZUMABMERTANSINE	magma	SET	9	-0.317252	-0.10883	-0.0030975	0.62447	0.984093	0.62447	0.984093	0.631865	0.999944	48935	BIVATUZUMAB_MERTANSINE	ENSG00000026508; ENSG00000137285; ENSG00000188229; ENSG00000176014; ENSG00000123416; ENSG00000167552; ENSG00000198033; ENSG00000137267; ENSG00000101162; ENSG00000127824; ENSG00000261456; ENSG00000258947; ENSG00000167553; ENSG00000104833; ENSG00000152086; ENSG00000196230; ENSG00000235067; ENSG00000232575; ENSG00000227739; ENSG00000224156; ENSG00000229684; ENSG00000183311; ENSG00000232421; ENSG00000292120	24
t2d	Conditioned	BIX01294	magma	SET	2	1.19304	1.1177	0.015001	0.11644	0.971884	0.11644	0.971884	0.08877	0.786131	48935	BIX-01294	ENSG00000111846; ENSG00000285222; ENSG00000268221; ENSG00000181090; ENSG00000204371; ENSG00000236759; ENSG00000227333; ENSG00000232045; ENSG00000238134; ENSG00000224143; ENSG00000206376	11
t2d	Conditioned	BIX02189	magma	SET	2	1.75125	1.6188	0.021726	0.03997	0.772309	0.03997	0.772309	0.0320374	0.624311	48935	BIX02189	ENSG00000178568; ENSG00000119772; ENSG00000137764; ENSG00000166484	4
t2d	Conditioned	BLARCAMESINE	magma	SET	2	0.0798882	0.055738	0.00074808	0.46816	0.984093	0.46816	0.984093	0.448221	0.983622	48935	BLARCAMESINE	ENSG00000168539; ENSG00000147955	2
t2d	Conditioned	BLEOMYCIN	magma	SET	7	0.0988642	0.036992	0.00092862	0.46062	0.984093	0.46062	0.984093	0.43943	0.981769	48935	BLEOMYCIN	ENSG00000105486; ENSG00000122861; ENSG00000175387; ENSG00000111537; ENSG00000181104; ENSG00000081051; ENSG00000134184; ENSG00000152661; ENSG00000156110; ENSG00000102970; ENSG00000163599; ENSG00000108578	12
t2d	Conditioned	BLINATUMOMAB	magma	SET	5	0.591078	0.3241	0.0068768	0.27724	0.984093	0.27724	0.984093	0.237406	0.919291	48935	BLINATUMOMAB	ENSG00000198851; ENSG00000186716; ENSG00000101958; ENSG00000177455; ENSG00000197045; ENSG00000118058; ENSG00000167286; ENSG00000160654; ENSG00000198821	9
t2d	Conditioned	BLONANSERIN	magma	SET	2	0.626317	0.5054	0.0067832	0.26556	0.984093	0.26556	0.984093	0.225447	0.915505	48935	BLONANSERIN	ENSG00000102468; ENSG00000149295; ENSG00000151577	3
t2d	Conditioned	BLU9931	magma	SET	5	-1.19523	-0.5652	-0.011992	0.88398	0.986936	0.88398	0.986936	0.914907	0.999944	48935	BLU9931	ENSG00000160867; ENSG00000092964; ENSG00000091138; ENSG00000117505; ENSG00000113657	5
t2d	Conditioned	BLZ945	magma	SET	6	0.58184	0.29867	0.0069418	0.28034	0.984093	0.28034	0.984093	0.240618	0.921074	48935	BLZ945	ENSG00000171862; ENSG00000284792; ENSG00000182578; ENSG00000119535; ENSG00000130226; ENSG00000143196; ENSG00000188641	7
t2d	Conditioned	BML281	magma	SET	2	0.978264	0.86368	0.011592	0.16398	0.984093	0.16398	0.984093	0.128906	0.842728	48935	BML-281	ENSG00000159131; ENSG00000262473; ENSG00000263761; ENSG00000106105; ENSG00000180447	5
t2d	Conditioned	BMS202	magma	SET	2	-1.10475	-0.71799	-0.0096364	0.86535	0.986936	0.86535	0.986936	0.897085	0.999944	48935	BMS-202	ENSG00000188822; ENSG00000134940	2
t2d	Conditioned	BMS265246	magma	SET	3	-2.2138	-1.3231	-0.021747	0.98657	0.996438	0.98657	0.996438	0.994651	0.999944	48935	BMS-265246	ENSG00000161960; ENSG00000135625; ENSG00000170312; ENSG00000123374	4
t2d	Conditioned	BMS275183	magma	SET	9	-0.503325	-0.17259	-0.0049122	0.69262	0.984093	0.69262	0.984093	0.711164	0.999944	48935	BMS-275183	ENSG00000166402; ENSG00000188229; ENSG00000198033; ENSG00000104833; ENSG00000167552; ENSG00000258947; ENSG00000101162; ENSG00000261456; ENSG00000167553; ENSG00000196230; ENSG00000127824; ENSG00000123416; ENSG00000152086; ENSG00000176014; ENSG00000137285; ENSG00000137267; ENSG00000235067; ENSG00000232575; ENSG00000227739; ENSG00000224156; ENSG00000229684; ENSG00000183311; ENSG00000232421; ENSG00000292120	24
t2d	Conditioned	BMS309403	magma	SET	2	1.03101	0.79518	0.010672	0.15128	0.984093	0.15128	0.984093	0.117808	0.827786	48935	BMS309403	ENSG00000118137; ENSG00000170323	2
t2d	Conditioned	BMS345541	magma	SET	4	-1.28408	-0.66292	-0.012582	0.90043	0.98823	0.90043	0.98823	0.929992	0.999944	48935	BMS-345541	ENSG00000104365; ENSG00000105287; ENSG00000141551; ENSG00000158856; ENSG00000213341; ENSG00000106683; ENSG00000160551	7
t2d	Conditioned	BMS493	magma	SET	4	-0.362713	-0.23317	-0.0044254	0.64159	0.984093	0.64159	0.984093	0.652009	0.999944	48935	BMS493	ENSG00000077092; ENSG00000112333; ENSG00000114200; ENSG00000172819; ENSG00000131759	5
t2d	Conditioned	BMS536924	magma	SET	7	-2.01026	-0.81273	-0.020402	0.97779	0.994804	0.97779	0.994804	0.989759	0.999944	48935	BMS-536924	ENSG00000108963; ENSG00000015413; ENSG00000111775; ENSG00000140443; ENSG00000142208; ENSG00000105173; ENSG00000123374; ENSG00000160868; ENSG00000141736; ENSG00000128052; ENSG00000182866; ENSG00000100030; ENSG00000105976; ENSG00000134853; ENSG00000113721	15
t2d	Conditioned	BMS566419	magma	SET	2	0.295557	0.18282	0.0024537	0.38378	0.984093	0.38378	0.984093	0.351896	0.964405	48935	BMS-566419	ENSG00000106348; ENSG00000178035	2
t2d	Conditioned	BMS582949	magma	SET	4	-1.0475	-0.70989	-0.013473	0.85255	0.98656	0.85255	0.98656	0.884489	0.999944	48935	BMS-582949	ENSG00000091436; ENSG00000100591; ENSG00000156711; ENSG00000112062; ENSG00000168036; ENSG00000185386; ENSG00000188130	7
t2d	Conditioned	BMS690514	magma	SET	6	0.171994	0.093436	0.0021717	0.43172	0.984093	0.43172	0.984093	0.406119	0.97672	48935	BMS-690514	ENSG00000147647; ENSG00000163064; ENSG00000128052; ENSG00000146648; ENSG00000141736; ENSG00000178568; ENSG00000037280; ENSG00000102755; ENSG00000122025	9
t2d	Conditioned	BMS741672	magma	SET	2	-1.24454	-1.0712	-0.014376	0.89333	0.987744	0.89333	0.987744	0.923537	0.999944	48935	BMS-741672	ENSG00000107796; ENSG00000121807	2
t2d	Conditioned	BMS754807	magma	SET	3	1.34997	0.84763	0.013932	0.088531	0.92923	0.088531	0.92923	0.0669297	0.740159	48935	BMS-754807	ENSG00000164078; ENSG00000167601; ENSG00000140443; ENSG00000108963; ENSG00000148053; ENSG00000198400; ENSG00000178999; ENSG00000171105; ENSG00000142208	9
t2d	Conditioned	BMS777607	magma	SET	5	0.448701	0.22112	0.0046917	0.32683	0.984093	0.32683	0.984093	0.289432	0.94273	48935	BMS-777607	ENSG00000134769; ENSG00000155850; ENSG00000167601; ENSG00000169676; ENSG00000105976; ENSG00000153208; ENSG00000164078; ENSG00000092445	8
t2d	Conditioned	BMS813160	magma	SET	2	-1.30592	-1.24	-0.016642	0.90419	0.98823	0.90419	0.98823	0.933365	0.999944	48935	BMS-813160	ENSG00000160791; ENSG00000121807	2
t2d	Conditioned	BMS817378	magma	SET	2	-1.71647	-1.5216	-0.020422	0.95695	0.991959	0.95695	0.991959	0.97604	0.999944	48935	BMS-817378	ENSG00000105976; ENSG00000128052	2
t2d	Conditioned	BMS817399	magma	SET	2	0.946021	0.69524	0.009331	0.17208	0.984093	0.17208	0.984093	0.136069	0.850249	48935	BMS-817399	ENSG00000163823; ENSG00000143632	2
t2d	Conditioned	BMS820132	magma	SET	2	2.86063	2.4822	0.033314	0.0021182	0.238285	0.0021182	0.238285	0.00461476	0.410314	48935	BMS-820132	ENSG00000106633; ENSG00000109163	2
t2d	Conditioned	BMS911543	magma	SET	4	-0.796286	-0.52664	-0.0099951	0.78706	0.985633	0.78706	0.985633	0.816717	0.999944	48935	BMS-911543	ENSG00000096968; ENSG00000154928; ENSG00000182580; ENSG00000133216; ENSG00000105397	5
t2d	Conditioned	BMS986020	magma	SET	2	-0.296895	-0.27412	-0.003679	0.61672	0.984093	0.61672	0.984093	0.622766	0.999944	48935	BMS-986020	ENSG00000198121; ENSG00000133805	2
t2d	Conditioned	BMS986235	magma	SET	2	0.113553	0.088963	0.001194	0.4548	0.984093	0.4548	0.984093	0.43263	0.981375	48935	BMS-986235	ENSG00000132746; ENSG00000143149	2
t2d	Conditioned	BMS986260	magma	SET	2	0.917383	0.85612	0.01149	0.17948	0.984093	0.17948	0.984093	0.142727	0.858028	48935	BMS-986260	ENSG00000079805; ENSG00000119772; ENSG00000107614	3
t2d	Conditioned	BMY7378	magma	SET	4	-0.676132	-0.45169	-0.0085726	0.75052	0.984093	0.75052	0.984093	0.776606	0.999944	48935	BMY-7378	ENSG00000131269; ENSG00000204574; ENSG00000236149; ENSG00000231129; ENSG00000232169; ENSG00000236342; ENSG00000225989; ENSG00000206490; ENSG00000198691; ENSG00000120907; ENSG00000170214; ENSG00000171873; ENSG00000178394	13
t2d	Conditioned	BNTX	magma	SET	5	1.39181	0.72448	0.015372	0.082004	0.918826	0.082004	0.918826	0.0620089	0.7275	48935	BNTX	ENSG00000120868; ENSG00000164978; ENSG00000175336; ENSG00000116329; ENSG00000082556; ENSG00000112038	6
t2d	Conditioned	BOCATE	magma	SET	2	-1.06212	-0.96917	-0.013008	0.8559	0.986665	0.8559	0.986665	0.887777	0.999944	48935	BOC-ATE	ENSG00000167580; ENSG00000117560; ENSG00000146950	3
t2d	Conditioned	BOCEPREVIR	magma	SET	5	-0.943753	-0.41527	-0.0088112	0.82734	0.986312	0.82734	0.986312	0.859173	0.999944	48935	BOCEPREVIR	ENSG00000197110; ENSG00000291876; ENSG00000272395; ENSG00000292250; ENSG00000137860; ENSG00000167910; ENSG00000092009; ENSG00000064601; ENSG00000174080; ENSG00000143387; ENSG00000135047; ENSG00000163131	12
t2d	Conditioned	BOMBESIN	magma	SET	2	0.817888	0.77472	0.010398	0.20672	0.984093	0.20672	0.984093	0.168002	0.879081	48935	BOMBESIN	ENSG00000075239; ENSG00000120437	2
t2d	Conditioned	BOMEDEMSTAT	magma	SET	3	1.3147	0.64607	0.010619	0.09432	0.943374	0.09432	0.943374	0.0713804	0.750273	48935	BOMEDEMSTAT	ENSG00000004487; ENSG00000096968; ENSG00000163687	3
t2d	Conditioned	BORTEZOMIB	magma	SET	25	-0.0202839	-0.0041576	-0.00019708	0.50809	0.984093	0.50809	0.984093	0.494888	0.989022	48935	BORTEZOMIB	ENSG00000161057; ENSG00000092010; ENSG00000284916; ENSG00000115233; ENSG00000142507; ENSG00000099341; ENSG00000240065; ENSG00000239836; ENSG00000243067; ENSG00000240118; ENSG00000242711; ENSG00000240508; ENSG00000243958; ENSG00000243594; ENSG00000159377; ENSG00000136930; ENSG00000225131; ENSG00000095261; ENSG00000159352; ENSG00000101843; ENSG00000175166; ENSG00000173692; ENSG00000100804; ENSG00000126067; ENSG00000100519; ENSG00000008018; ENSG00000281184; ENSG00000041357; ENSG00000101182; ENSG00000103035; ENSG00000197170; ENSG00000100764; ENSG00000163636; ENSG00000108671; ENSG00000204264; ENSG00000235715; ENSG00000236443; ENSG00000230669; ENSG00000230034; ENSG00000226201; ENSG00000206298; ENSG00000231631; ENSG00000131467; ENSG00000232041; ENSG00000165916; ENSG00000129084; ENSG00000154611; ENSG00000204983; ENSG00000274247; ENSG00000106588; ENSG00000108344; ENSG00000127922; ENSG00000185627; ENSG00000143106; ENSG00000141682; ENSG00000166710; ENSG00000273686; ENSG00000222028; ENSG00000087191; ENSG00000100567; ENSG00000205220; ENSG00000277791; ENSG00000275903; ENSG00000100902; ENSG00000131187; ENSG00000129473; ENSG00000010438; ENSG00000164733; ENSG00000285132; ENSG00000013275; ENSG00000281221; ENSG00000130706; ENSG00000275896; ENSG00000282049; ENSG00000135047; ENSG00000014216; ENSG00000180764; ENSG00000125818; ENSG00000241506; ENSG00000100911; ENSG00000284889; ENSG00000110801; ENSG00000068878; ENSG00000131470; ENSG00000173039	85
t2d	Conditioned	BORTEZOMIBDMANNITOL	magma	SET	16	0.254509	0.066493	0.0025226	0.39955	0.984093	0.39955	0.984093	0.369615	0.969179	48935	BORTEZOMIB D-MANNITOL	ENSG00000197170; ENSG00000127922; ENSG00000100567; ENSG00000129084; ENSG00000185627; ENSG00000173692; ENSG00000130706; ENSG00000205220; ENSG00000240065; ENSG00000106588; ENSG00000143106; ENSG00000041357; ENSG00000163636; ENSG00000115233; ENSG00000108344; ENSG00000099341; ENSG00000154611; ENSG00000100804; ENSG00000222028; ENSG00000013275; ENSG00000142507; ENSG00000108671; ENSG00000100519; ENSG00000136930; ENSG00000161057; ENSG00000277791; ENSG00000087191; ENSG00000101182; ENSG00000008018; ENSG00000159377; ENSG00000159352; ENSG00000103035; ENSG00000175166; ENSG00000126067; ENSG00000204264; ENSG00000100902; ENSG00000100764; ENSG00000165916; ENSG00000281184; ENSG00000235715; ENSG00000236443; ENSG00000230669; ENSG00000230034; ENSG00000226201; ENSG00000206298; ENSG00000231631; ENSG00000239836; ENSG00000243067; ENSG00000240118; ENSG00000242711; ENSG00000240508; ENSG00000243958; ENSG00000243594; ENSG00000275903; ENSG00000281221	55
t2d	Conditioned	BORUSSERTIB	magma	SET	2	0.0988173	0.093581	0.001256	0.46064	0.984093	0.46064	0.984093	0.43945	0.981769	48935	BORUSSERTIB	ENSG00000171862; ENSG00000284792; ENSG00000121879	3
t2d	Conditioned	BOS172722	magma	SET	4	0.150977	0.092129	0.0017485	0.44	0.984093	0.44	0.984093	0.415589	0.979429	48935	BOS172722	ENSG00000040531; ENSG00000160867; ENSG00000066032; ENSG00000177954; ENSG00000151491	5
t2d	Conditioned	BOSUTINIB	magma	SET	16	-0.373975	-0.10717	-0.0040658	0.64579	0.984093	0.64579	0.984093	0.65694	0.999944	48935	BOSUTINIB	ENSG00000197122; ENSG00000291971; ENSG00000097007; ENSG00000148660; ENSG00000244457; ENSG00000072786; ENSG00000085832; ENSG00000101109; ENSG00000104870; ENSG00000149806; ENSG00000163520; ENSG00000113578; ENSG00000162591; ENSG00000186716; ENSG00000101336; ENSG00000254087; ENSG00000183049; ENSG00000123374; ENSG00000111816; ENSG00000010810; ENSG00000169032; ENSG00000126934; ENSG00000169967; ENSG00000012983; ENSG00000102572; ENSG00000061938; ENSG00000074966	27
t2d	Conditioned	BP897	magma	SET	8	0.362678	0.16442	0.0044123	0.35843	0.984093	0.35843	0.984093	0.323757	0.955185	48935	BP_897	ENSG00000120907; ENSG00000171873; ENSG00000150594; ENSG00000184845; ENSG00000149295; ENSG00000151577; ENSG00000069696; ENSG00000276825; ENSG00000178394; ENSG00000135914	10
t2d	Conditioned	BPKDI	magma	SET	2	-1.44299	-1.2597	-0.016907	0.92547	0.988964	0.92547	0.988964	0.951702	0.999944	48935	BPKDI	ENSG00000115825; ENSG00000164434; ENSG00000150281	3
t2d	Conditioned	BPN14770	magma	SET	2	0.58771	0.53806	0.0072215	0.27837	0.984093	0.27837	0.984093	0.238552	0.919654	48935	BPN14770	ENSG00000113448; ENSG00000111799	2
t2d	Conditioned	BPR1R024	magma	SET	4	-0.142243	-0.094482	-0.0017932	0.55655	0.984093	0.55655	0.984093	0.55174	0.993701	48935	BPR1R024	ENSG00000143196; ENSG00000188641; ENSG00000130226; ENSG00000197635	4
t2d	Conditioned	BQ123	magma	SET	2	-0.736363	-0.69671	-0.0093508	0.76924	0.985092	0.76924	0.985092	0.797276	0.999944	48935	BQ123	ENSG00000137124; ENSG00000151617	2
t2d	Conditioned	BQU57	magma	SET	2	-0.118499	-0.092849	-0.0012462	0.54716	0.984093	0.54716	0.984093	0.540721	0.993407	48935	BQU57	ENSG00000006451; ENSG00000144118	2
t2d	Conditioned	BRAFINHIBITORBGB3245	magma	SET	2	1.44274	1.1519	0.01546	0.074556	0.896229	0.074556	0.896229	0.0565121	0.711981	48935	BRAF_INHIBITOR_BGB-3245	ENSG00000213281; ENSG00000157764	2
t2d	Conditioned	BRAFVEGFR2INHIBITORRAF265	magma	SET	4	1.26445	0.70584	0.013396	0.10305	0.959893	0.10305	0.959893	0.0781523	0.765206	48935	B-RAF/VEGFR-2_INHIBITOR_RAF265	ENSG00000174775; ENSG00000276536; ENSG00000132155; ENSG00000213281; ENSG00000157764	5
t2d	Conditioned	BRAINDERIVEDNEUROTROPHICFACTOR	magma	SET	3	0.0581631	0.040193	0.00066065	0.47681	0.984093	0.47681	0.984093	0.458323	0.984902	48935	BRAIN-DERIVED_NEUROTROPHIC_FACTOR	ENSG00000197386; ENSG00000105851; ENSG00000136931	3
t2d	Conditioned	BRAZIKUMAB	magma	SET	2	0.457367	0.32216	0.0043238	0.32371	0.984093	0.32371	0.984093	0.286128	0.942006	48935	BRAZIKUMAB	ENSG00000110944; ENSG00000113302	2
t2d	Conditioned	BRD7389	magma	SET	2	-0.436888	-0.36869	-0.0049483	0.6689	0.984093	0.6689	0.984093	0.683884	0.999944	48935	BRD7389	ENSG00000117676; ENSG00000281877; ENSG00000071242; ENSG00000177189	4
t2d	Conditioned	BREMELANOTIDE	magma	SET	3	0.690106	0.47411	0.0077929	0.24507	0.984093	0.24507	0.984093	0.205004	0.904422	48935	BREMELANOTIDE	ENSG00000091879; ENSG00000029534; ENSG00000154188; ENSG00000166603; ENSG00000258839; ENSG00000185231; ENSG00000124089; ENSG00000176136	8
t2d	Conditioned	BREPOCITINIB	magma	SET	4	-0.979823	-0.64781	-0.012295	0.8364	0.98656	0.8364	0.98656	0.868354	0.999944	48935	BREPOCITINIB	ENSG00000162434; ENSG00000105397; ENSG00000182580; ENSG00000133216; ENSG00000154928	5
t2d	Conditioned	BRETAZENIL	magma	SET	7	-1.5469	-0.7825	-0.019643	0.93904	0.990295	0.93904	0.990295	0.962658	0.999944	48935	BRETAZENIL	ENSG00000137486; ENSG00000143437; ENSG00000120500; ENSG00000133794; ENSG00000141480; ENSG00000022355; ENSG00000151834; ENSG00000011677; ENSG00000109158; ENSG00000186297; ENSG00000145863	11
t2d	Conditioned	BRETYLIUM	magma	SET	2	1.62533	1.5415	0.02069	0.052056	0.826945	0.052056	0.826945	0.0403601	0.659881	48935	BRETYLIUM	ENSG00000043591; ENSG00000103546; ENSG00000163399	3
t2d	Conditioned	BREXANOLONE	magma	SET	10	-1.61031	-0.71427	-0.021428	0.94632	0.990831	0.94632	0.990831	0.96826	0.999944	48935	BREXANOLONE	ENSG00000163285; ENSG00000011677; ENSG00000145863; ENSG00000268089; ENSG00000113327; ENSG00000163288; ENSG00000094755; ENSG00000145864; ENSG00000182256; ENSG00000186297; ENSG00000151834; ENSG00000102287; ENSG00000022355; ENSG00000166206; ENSG00000109158; ENSG00000187730	16
t2d	Conditioned	BREXPIPRAZOLE	magma	SET	3	0.133977	0.093946	0.0015442	0.44671	0.984093	0.44671	0.984093	0.42327	0.98089	48935	BREXPIPRAZOLE	ENSG00000102468; ENSG00000148680; ENSG00000178394; ENSG00000149295	4
t2d	Conditioned	BRIAKINUMAB	magma	SET	3	0.544661	0.33952	0.0055807	0.293	0.984093	0.293	0.984093	0.253678	0.925784	48935	BRIAKINUMAB	ENSG00000110944; ENSG00000113302; ENSG00000168811	3
t2d	Conditioned	BRIMAPITIDE	magma	SET	3	-0.0704804	-0.049454	-0.00081288	0.52809	0.984093	0.52809	0.984093	0.518347	0.991537	48935	BRIMAPITIDE	ENSG00000107643; ENSG00000109339; ENSG00000050748	3
t2d	Conditioned	BRIMONIDINE	magma	SET	2	-0.147308	-0.12577	-0.001688	0.55855	0.984093	0.55855	0.984093	0.554076	0.994832	48935	BRIMONIDINE	ENSG00000150594; ENSG00000274286; ENSG00000184160	3
t2d	Conditioned	BRINZOLAMIDE	magma	SET	4	-0.499233	-0.24093	-0.0045726	0.69119	0.984093	0.69119	0.984093	0.709519	0.999944	48935	BRINZOLAMIDE	ENSG00000118298; ENSG00000291043; ENSG00000111640; ENSG00000104267; ENSG00000133742; ENSG00000074410; ENSG00000167434; ENSG00000174990; ENSG00000168748	9
t2d	Conditioned	BRIVANIB	magma	SET	11	2.01682	0.70042	0.022037	0.021871	0.646042	0.021871	0.646042	0.0198094	0.562136	48935	BRIVANIB	ENSG00000066468; ENSG00000077782; ENSG00000128052; ENSG00000160867; ENSG00000068078; ENSG00000111790; ENSG00000213066; ENSG00000127418; ENSG00000037280; ENSG00000102755; ENSG00000160868; ENSG00000055118	12
t2d	Conditioned	BRIVANIBALANINATE	magma	SET	6	0.642878	0.30502	0.0070892	0.26016	0.984093	0.26016	0.984093	0.220014	0.90983	48935	BRIVANIB_ALANINATE	ENSG00000068078; ENSG00000160867; ENSG00000077782; ENSG00000102755; ENSG00000066468; ENSG00000037280; ENSG00000128052	7
t2d	Conditioned	BRL15572	magma	SET	7	0.817324	0.39413	0.009894	0.20688	0.984093	0.20688	0.984093	0.168144	0.879387	48935	BRL-15572	ENSG00000178394; ENSG00000135312; ENSG00000179546; ENSG00000168830; ENSG00000179097; ENSG00000102468; ENSG00000135914; ENSG00000147246; ENSG00000158748	9
t2d	Conditioned	BRL37344	magma	SET	4	0.905923	0.47734	0.0090593	0.1825	0.984093	0.1825	0.984093	0.145498	0.861462	48935	BRL_37344	ENSG00000159842; ENSG00000278741; ENSG00000276016; ENSG00000175164; ENSG00000281879; ENSG00000060971; ENSG00000043591; ENSG00000169252; ENSG00000188778	9
t2d	Conditioned	BRL44408	magma	SET	4	1.55341	0.94185	0.017875	0.060178	0.855332	0.060178	0.855332	0.0461061	0.67882	48935	BRL_44408	ENSG00000002726; ENSG00000143322; ENSG00000150594; ENSG00000274286; ENSG00000184160	5
t2d	Conditioned	BRL50481	magma	SET	4	-1.23431	-0.75362	-0.014303	0.89144	0.987505	0.89144	0.987505	0.921804	0.999944	48935	BRL50481	ENSG00000197467; ENSG00000204291; ENSG00000205268; ENSG00000171408	4
t2d	Conditioned	BRL54443	magma	SET	2	0.635212	0.59393	0.0079713	0.26265	0.984093	0.26265	0.984093	0.22251	0.912134	48935	BRL-54443	ENSG00000168830; ENSG00000179097	2
t2d	Conditioned	BRODALUMAB	magma	SET	2	0.413133	0.36347	0.0048782	0.33976	0.984093	0.33976	0.984093	0.303405	0.947367	48935	BRODALUMAB	ENSG00000177663; ENSG00000112115; ENSG00000091140	3
t2d	Conditioned	BROMAZEPAM	magma	SET	3	-1.35118	-1.0912	-0.017935	0.91166	0.98823	0.91166	0.98823	0.939951	0.999944	48935	BROMAZEPAM	ENSG00000146276; ENSG00000111886; ENSG00000151834	3
t2d	Conditioned	BROMFENAC	magma	SET	2	-0.669846	-0.59201	-0.0079456	0.74852	0.984093	0.74852	0.984093	0.774378	0.999944	48935	BROMFENAC	ENSG00000095303; ENSG00000073756; ENSG00000205560	3
t2d	Conditioned	BROMOCRIPTINE	magma	SET	19	0.410651	0.12014	0.0049661	0.34067	0.984093	0.34067	0.984093	0.304396	0.947651	48935	BROMOCRIPTINE	ENSG00000168621; ENSG00000174697; ENSG00000122585; ENSG00000130561; ENSG00000281857; ENSG00000151577; ENSG00000149295; ENSG00000069696; ENSG00000120907; ENSG00000170214; ENSG00000171873; ENSG00000150594; ENSG00000274286; ENSG00000184160; ENSG00000184845; ENSG00000276825; ENSG00000169676; ENSG00000178394; ENSG00000135312; ENSG00000179546; ENSG00000102468; ENSG00000135914; ENSG00000147246; ENSG00000158748; ENSG00000148680	25
t2d	Conditioned	BRONCHODILATOR	magma	SET	2	2.25995	1.9017	0.025524	0.011921	0.508004	0.011921	0.508004	0.0128747	0.504422	48935	BRONCHODILATOR	ENSG00000169252; ENSG00000106113	2
t2d	Conditioned	BRONTICTUZUMAB	magma	SET	2	-0.778868	-0.72902	-0.0097844	0.78196	0.985468	0.78196	0.985468	0.811202	0.999944	48935	BRONTICTUZUMAB	ENSG00000148400; ENSG00000170775	2
t2d	Conditioned	BROXURIDINE	magma	SET	3	1.14881	0.62808	0.010324	0.12533	0.978778	0.12533	0.978778	0.0959975	0.794056	48935	BROXURIDINE	ENSG00000120094; ENSG00000184205; ENSG00000081051; ENSG00000106366; ENSG00000134363; ENSG00000105329	6
t2d	Conditioned	BRUCINE	magma	SET	4	-0.196894	-0.11956	-0.0022691	0.57804	0.984093	0.57804	0.984093	0.577072	0.998514	48935	BRUCINE	ENSG00000168539; ENSG00000181072; ENSG00000133019; ENSG00000180720; ENSG00000184984	5
t2d	Conditioned	BRYOSTATIN	magma	SET	4	-0.258168	-0.17186	-0.0032617	0.60186	0.984093	0.60186	0.984093	0.605139	0.999869	48935	BRYOSTATIN	ENSG00000166501; ENSG00000167371; ENSG00000126583; ENSG00000154229; ENSG00000184304; ENSG00000065675; ENSG00000027075; ENSG00000171132; ENSG00000134460; ENSG00000163932	10
t2d	Conditioned	BRYOSTATIN1	magma	SET	4	-0.394974	-0.21393	-0.0040601	0.65357	0.984093	0.65357	0.984093	0.666042	0.999944	48935	BRYOSTATIN_1	ENSG00000152266; ENSG00000027075; ENSG00000171132; ENSG00000065675; ENSG00000154229; ENSG00000085563; ENSG00000184304; ENSG00000166501; ENSG00000126583	9
t2d	Conditioned	BS181	magma	SET	2	0.021044	0.009155	0.00012287	0.49161	0.984093	0.49161	0.984093	0.475634	0.986637	48935	BS-181	ENSG00000161960; ENSG00000148730; ENSG00000134058; ENSG00000277273	4
t2d	Conditioned	BS194	magma	SET	4	-1.53044	-0.6602	-0.01253	0.93703	0.990295	0.93703	0.990295	0.961071	0.999944	48935	BS-194	ENSG00000148730; ENSG00000135625; ENSG00000114867; ENSG00000161960; ENSG00000151247	5
t2d	Conditioned	BSJ03123	magma	SET	2	-0.26231	-0.21964	-0.0029479	0.60346	0.984093	0.60346	0.984093	0.607017	0.999944	48935	BSJ-03-123	ENSG00000135446; ENSG00000187840	2
t2d	Conditioned	BSJ03204	magma	SET	2	-0.26231	-0.21964	-0.0029479	0.60346	0.984093	0.60346	0.984093	0.607017	0.999944	48935	BSJ-03-204	ENSG00000135446; ENSG00000187840	2
t2d	Conditioned	BSJ04132	magma	SET	2	-0.26231	-0.21964	-0.0029479	0.60346	0.984093	0.60346	0.984093	0.607017	0.999944	48935	BSJ-04-132	ENSG00000187840; ENSG00000135446	2
t2d	Conditioned	BTT3033	magma	SET	2	-0.769277	-0.53864	-0.0072293	0.77913	0.985468	0.77913	0.985468	0.808138	0.999944	48935	BTT-3033	ENSG00000164171; ENSG00000150093	2
t2d	Conditioned	BU08028	magma	SET	3	1.03367	0.70366	0.011566	0.15066	0.984093	0.15066	0.984093	0.117263	0.827344	48935	BU08028	ENSG00000107282; ENSG00000276497; ENSG00000175336; ENSG00000164978	4
t2d	Conditioned	BUCINDOLOL	magma	SET	5	-0.229625	-0.13766	-0.0029208	0.5908	0.984093	0.5908	0.984093	0.592151	0.999144	48935	BUCINDOLOL	ENSG00000043591; ENSG00000169252; ENSG00000171873; ENSG00000120907; ENSG00000170214; ENSG00000184160	6
t2d	Conditioned	BUCLIZINE	magma	SET	2	0.831479	0.68681	0.0092178	0.20286	0.984093	0.20286	0.984093	0.164345	0.876351	48935	BUCLIZINE	ENSG00000196639; ENSG00000168539	2
t2d	Conditioned	BUDESONIDE	magma	SET	3	-0.334126	-0.25862	-0.0042509	0.63085	0.984093	0.63085	0.984093	0.639419	0.999944	48935	BUDESONIDE	ENSG00000106415; ENSG00000078401; ENSG00000104921; ENSG00000113580	4
t2d	Conditioned	BUDIODARONE	magma	SET	3	-0.473803	-0.27771	-0.0045647	0.68217	0.984093	0.68217	0.984093	0.699207	0.999944	48935	BUDIODARONE	ENSG00000007402; ENSG00000110680; ENSG00000178537; ENSG00000047597	4
t2d	Conditioned	BUFYLLINE	magma	SET	10	1.00198	0.314	0.00942	0.15819	0.984093	0.15819	0.984093	0.123806	0.836572	48935	BUFYLLINE	ENSG00000169896; ENSG00000172572; ENSG00000162889; ENSG00000170425; ENSG00000163485; ENSG00000111537; ENSG00000005249; ENSG00000128271; ENSG00000130649; ENSG00000152270; ENSG00000282608; ENSG00000184588; ENSG00000113448; ENSG00000105650; ENSG00000065989; ENSG00000285188; ENSG00000196591; ENSG00000138735	18
t2d	Conditioned	BUMETANIDE	magma	SET	7	1.08099	0.42711	0.010722	0.13986	0.984093	0.13986	0.984093	0.108019	0.815526	48935	BUMETANIDE	ENSG00000111664; ENSG00000070915; ENSG00000087274; ENSG00000124140; ENSG00000166828; ENSG00000124067; ENSG00000124564; ENSG00000074803; ENSG00000064651; ENSG00000137845; ENSG00000129226; ENSG00000110848; ENSG00000001626; ENSG00000178623	14
t2d	Conditioned	BUNAZOSIN	magma	SET	2	-0.388877	-0.36785	-0.004937	0.65131	0.984093	0.65131	0.984093	0.663424	0.999944	48935	BUNAZOSIN	ENSG00000171873; ENSG00000170214; ENSG00000120907	3
t2d	Conditioned	BUNITROLOL	magma	SET	2	1.01043	0.95754	0.012851	0.15616	0.984093	0.15616	0.984093	0.122038	0.834536	48935	BUNITROLOL	ENSG00000169252; ENSG00000043591	2
t2d	Conditioned	BUPARLISIB	magma	SET	8	-0.00613195	-0.0028562	-7.6648e-05	0.50245	0.984093	0.50245	0.984093	0.488286	0.988028	48935	BUPARLISIB	ENSG00000121879; ENSG00000118046; ENSG00000147889; ENSG00000141506; ENSG00000145675; ENSG00000117461; ENSG00000051382; ENSG00000105851; ENSG00000105647; ENSG00000171608; ENSG00000276231; ENSG00000196455	12
t2d	Conditioned	BUPIVACAINE	magma	SET	8	0.0405221	0.020165	0.00054115	0.48384	0.984093	0.48384	0.984093	0.466591	0.985185	48935	BUPIVACAINE	ENSG00000232292; ENSG00000174483; ENSG00000109971; ENSG00000128342; ENSG00000114200; ENSG00000111262; ENSG00000111241; ENSG00000129152; ENSG00000100243; ENSG00000007314; ENSG00000130037; ENSG00000185313	12
t2d	Conditioned	BUPRANOLOL	magma	SET	4	0.905923	0.47734	0.0090593	0.1825	0.984093	0.1825	0.984093	0.145498	0.861462	48935	BUPRANOLOL	ENSG00000175164; ENSG00000281879; ENSG00000060971; ENSG00000043591; ENSG00000169252; ENSG00000159842; ENSG00000278741; ENSG00000276016; ENSG00000188778	9
t2d	Conditioned	BUPRENORPHINE	magma	SET	4	0.309246	0.19741	0.0037465	0.37857	0.984093	0.37857	0.984093	0.346095	0.961819	48935	BUPRENORPHINE	ENSG00000197859; ENSG00000082556; ENSG00000141480; ENSG00000142319; ENSG00000276996; ENSG00000112038	6
t2d	Conditioned	BUPROPION	magma	SET	7	-1.41333	-0.68469	-0.017188	0.92121	0.988627	0.92121	0.988627	0.94816	0.999944	48935	BUPROPION	ENSG00000103546; ENSG00000142319; ENSG00000276996; ENSG00000123454; ENSG00000166573; ENSG00000165646; ENSG00000096060; ENSG00000093010; ENSG00000211456; ENSG00000159023; ENSG00000172179; ENSG00000254126	12
t2d	Conditioned	BUSERELIN	magma	SET	2	1.18517	1.1124	0.01493	0.11798	0.971884	0.11798	0.971884	0.0899945	0.786131	48935	BUSERELIN	ENSG00000109163; ENSG00000146678; ENSG00000181143; ENSG00000291738	4
t2d	Conditioned	BUSPIRONE	magma	SET	3	-0.713362	-0.50108	-0.0082363	0.76218	0.98491	0.76218	0.98491	0.789542	0.999944	48935	BUSPIRONE	ENSG00000178394; ENSG00000172179; ENSG00000149295	3
t2d	Conditioned	BUSULFAN	magma	SET	5	-0.189751	-0.067333	-0.0014287	0.57525	0.984093	0.57525	0.984093	0.573767	0.998514	48935	BUSULFAN	ENSG00000129214; ENSG00000156110; ENSG00000054983; ENSG00000108846; ENSG00000084207; ENSG00000134184; ENSG00000005844; ENSG00000186716; ENSG00000243955; ENSG00000177000	10
t2d	Conditioned	BUTABARBITAL	magma	SET	12	-1.48261	-0.59577	-0.019577	0.9309	0.989718	0.9309	0.989718	0.956125	0.999944	48935	BUTABARBITAL	ENSG00000164418; ENSG00000120251; ENSG00000101204; ENSG00000175344; ENSG00000274542; ENSG00000282088; ENSG00000094755; ENSG00000186297; ENSG00000022355; ENSG00000163288; ENSG00000268089; ENSG00000109158; ENSG00000187730; ENSG00000113327; ENSG00000163285; ENSG00000145864; ENSG00000166206; ENSG00000145863; ENSG00000102287; ENSG00000182256; ENSG00000011677; ENSG00000151834	22
t2d	Conditioned	BUTACLAMOL	magma	SET	8	0.181935	0.081627	0.0021905	0.42782	0.984093	0.42782	0.984093	0.401639	0.976267	48935	BUTACLAMOL	ENSG00000198793; ENSG00000184845; ENSG00000149295; ENSG00000151577; ENSG00000069696; ENSG00000276825; ENSG00000169676; ENSG00000178394; ENSG00000102468; ENSG00000055732	10
t2d	Conditioned	BUTALBITAL	magma	SET	12	-1.48261	-0.59577	-0.019577	0.9309	0.989718	0.9309	0.989718	0.956125	0.999944	48935	BUTALBITAL	ENSG00000164418; ENSG00000120251; ENSG00000186297; ENSG00000102287; ENSG00000145864; ENSG00000022355; ENSG00000166206; ENSG00000151834; ENSG00000011677; ENSG00000187730; ENSG00000094755; ENSG00000109158; ENSG00000113327; ENSG00000268089; ENSG00000163288; ENSG00000145863; ENSG00000163285; ENSG00000182256; ENSG00000101204; ENSG00000175344; ENSG00000274542; ENSG00000282088	22
t2d	Conditioned	BUTAPROST	magma	SET	3	0.14066	0.086904	0.0014284	0.44407	0.984093	0.44407	0.984093	0.420222	0.980228	48935	BUTAPROST	ENSG00000160951; ENSG00000125384; ENSG00000122420; ENSG00000171522; ENSG00000050628	5
t2d	Conditioned	BUTAPROSTFREEACIDFORM	magma	SET	2	0.00570333	0.0038911	5.2224e-05	0.49772	0.984093	0.49772	0.984093	0.482804	0.986693	48935	BUTAPROST_(FREE_ACID_FORM)	ENSG00000130208; ENSG00000084674; ENSG00000291544; ENSG00000267467; ENSG00000291128; ENSG00000110245; ENSG00000103375	7
t2d	Conditioned	BUTETHAL	magma	SET	2	-0.0561805	-0.053158	-0.00071345	0.5224	0.984093	0.5224	0.984093	0.511706	0.990622	48935	BUTETHAL	ENSG00000164418; ENSG00000120251; ENSG00000175344; ENSG00000274542; ENSG00000282088; ENSG00000101204	6
t2d	Conditioned	BUTHIONINESULFOXIMINE	magma	SET	5	0.616286	0.37191	0.0078912	0.26886	0.984093	0.26886	0.984093	0.2288	0.917231	48935	BUTHIONINE_SULFOXIMINE	ENSG00000117713; ENSG00000079999; ENSG00000001084; ENSG00000130203; ENSG00000181856; ENSG00000288174; ENSG00000125144; ENSG00000103222; ENSG00000278183; ENSG00000134323; ENSG00000047457; ENSG00000023909	12
t2d	Conditioned	BUTORPHANOL	magma	SET	3	0.812382	0.55727	0.0091599	0.2083	0.984093	0.2083	0.984093	0.169516	0.879418	48935	BUTORPHANOL	ENSG00000116329; ENSG00000082556; ENSG00000112038	3
t2d	Conditioned	BUTYLATEDHYDROXYTOLUENE	magma	SET	3	0.151425	0.086868	0.0014278	0.43982	0.984093	0.43982	0.984093	0.415383	0.979224	48935	BUTYLATED_HYDROXYTOLUENE	ENSG00000197408; ENSG00000156006; ENSG00000107643; ENSG00000104267	4
t2d	Conditioned	BUTYRICACID	magma	SET	3	3.35988	1.9572	0.032171	0.00039118	0.0848936	0.00039118	0.0848936	0.00200358	0.327734	48935	BUTYRIC_ACID	ENSG00000185897; ENSG00000079435; ENSG00000152518; ENSG00000155380; ENSG00000281917; ENSG00000147437; ENSG00000265203	7
t2d	Conditioned	BUTYRYLHYDROXAMICACID	magma	SET	7	-0.506401	-0.22983	-0.0057695	0.69371	0.984093	0.69371	0.984093	0.712412	0.999944	48935	BUTYRYLHYDROXAMIC_ACID	ENSG00000147099; ENSG00000196591; ENSG00000094631; ENSG00000068024; ENSG00000061273; ENSG00000108840; ENSG00000100429; ENSG00000171720; ENSG00000048052; ENSG00000116478; ENSG00000163517	11
t2d	Conditioned	BV6	magma	SET	2	0.0734697	0.046546	0.00062471	0.47072	0.984093	0.47072	0.984093	0.451194	0.983824	48935	BV-6	ENSG00000127920; ENSG00000242616	2
t2d	Conditioned	BWB70C	magma	SET	2	0.748854	0.8662	0.011625	0.22698	0.984093	0.22698	0.984093	0.187368	0.893515	48935	BW_B70C	ENSG00000118260; ENSG00000012779; ENSG00000275565	3
t2d	Conditioned	BX471	magma	SET	2	0.946021	0.69524	0.009331	0.17208	0.984093	0.17208	0.984093	0.136069	0.850249	48935	BX_471	ENSG00000143632; ENSG00000163823	2
t2d	Conditioned	BX795	magma	SET	8	-0.616619	-0.22945	-0.0061575	0.73126	0.984093	0.73126	0.984093	0.755078	0.999944	48935	BX-795	ENSG00000148175; ENSG00000254772; ENSG00000256043; ENSG00000263238; ENSG00000123374; ENSG00000149554; ENSG00000082701; ENSG00000128052; ENSG00000152256; ENSG00000140992	10
t2d	Conditioned	BX912	magma	SET	7	-1.16851	-0.52971	-0.013298	0.87869	0.986936	0.87869	0.986936	0.909958	0.999944	48935	BX-912	ENSG00000256043; ENSG00000263238; ENSG00000112759; ENSG00000161960; ENSG00000123374; ENSG00000149554; ENSG00000082701; ENSG00000128052; ENSG00000152256; ENSG00000140992	10
t2d	Conditioned	BZATP	magma	SET	3	-0.792882	-0.43243	-0.0071079	0.78607	0.985468	0.78607	0.985468	0.815652	0.999944	48935	BZATP	ENSG00000143153; ENSG00000164062; ENSG00000132681; ENSG00000105409	4
t2d	Conditioned	C1	magma	SET	2	0.35302	0.3303	0.004433	0.36204	0.984093	0.36204	0.984093	0.327766	0.956463	48935	C-1	ENSG00000154229; ENSG00000119888; ENSG00000111537; ENSG00000109471	4
t2d	Conditioned	C1311	magma	SET	2	0.0334807	0.030821	0.00041366	0.48665	0.984093	0.48665	0.984093	0.469863	0.986121	48935	C-1311	ENSG00000077097; ENSG00000124588; ENSG00000131747; ENSG00000122025	4
t2d	Conditioned	C5A	magma	SET	3	0.234085	0.13484	0.0022163	0.40747	0.984093	0.40747	0.984093	0.378558	0.970036	48935	C5A	ENSG00000135318; ENSG00000112062; ENSG00000185010; ENSG00000080618; ENSG00000171791; ENSG00000087088; ENSG00000076555; ENSG00000115361	8
t2d	Conditioned	CA170	magma	SET	2	-1.00806	-0.91426	-0.012271	0.84328	0.98656	0.84328	0.98656	0.875274	0.999944	48935	CA-170	ENSG00000120217; ENSG00000107738	2
t2d	Conditioned	CA199ANTIGEN	magma	SET	2	-0.316989	-0.32298	-0.0043347	0.62437	0.984093	0.62437	0.984093	0.631743	0.999944	48935	CA19-9_ANTIGEN	ENSG00000019991; ENSG00000203747	2
t2d	Conditioned	CA2	magma	SET	15	-1.06922	-0.28623	-0.010515	0.8575	0.986665	0.8575	0.986665	0.889359	0.999944	48935	CA2+	ENSG00000039537; ENSG00000232621; ENSG00000197405; ENSG00000066382; ENSG00000124920; ENSG00000227682; ENSG00000164823; ENSG00000244731; ENSG00000244207; ENSG00000227746; ENSG00000206340; ENSG00000166278; ENSG00000231543; ENSG00000204364; ENSG00000235017; ENSG00000226560; ENSG00000206372; ENSG00000235696; ENSG00000157131; ENSG00000224389; ENSG00000228267; ENSG00000236625; ENSG00000224639; ENSG00000228454; ENSG00000152234; ENSG00000123838; ENSG00000169562; ENSG00000150995; ENSG00000125730; ENSG00000021852; ENSG00000123843; ENSG00000149260; ENSG00000112936; ENSG00000159189; ENSG00000171860; ENSG00000176919; ENSG00000198838; ENSG00000105552; ENSG00000159403; ENSG00000288512	40
t2d	Conditioned	CABAZITAXEL	magma	SET	11	-0.862972	-0.27937	-0.0087898	0.80592	0.985794	0.80592	0.985794	0.836847	0.999944	48935	CABAZITAXEL	ENSG00000101162; ENSG00000138115; ENSG00000166402; ENSG00000258947; ENSG00000167552; ENSG00000196230; ENSG00000152086; ENSG00000104833; ENSG00000123416; ENSG00000127824; ENSG00000176014; ENSG00000188229; ENSG00000137285; ENSG00000167553; ENSG00000137267; ENSG00000261456; ENSG00000198033; ENSG00000075886; ENSG00000292120; ENSG00000235067; ENSG00000232575; ENSG00000227739; ENSG00000224156; ENSG00000229684; ENSG00000183311; ENSG00000232421	26
t2d	Conditioned	CABERGOLINE	magma	SET	16	0.0719011	0.022935	0.00087009	0.47134	0.984093	0.47134	0.984093	0.451932	0.983937	48935	CABERGOLINE	ENSG00000149295; ENSG00000120907; ENSG00000170214; ENSG00000171873; ENSG00000150594; ENSG00000274286; ENSG00000184160; ENSG00000043591; ENSG00000169252; ENSG00000184845; ENSG00000151577; ENSG00000069696; ENSG00000276825; ENSG00000169676; ENSG00000178394; ENSG00000135312; ENSG00000179546; ENSG00000102468; ENSG00000135914; ENSG00000147246; ENSG00000148680	21
t2d	Conditioned	CABIRALIZUMAB	magma	SET	3	-0.121348	-0.084082	-0.0013821	0.54829	0.984093	0.54829	0.984093	0.542065	0.993407	48935	CABIRALIZUMAB	ENSG00000188641; ENSG00000182578; ENSG00000164400	3
t2d	Conditioned	CABOZANTINIB	magma	SET	8	-2.12015	-0.89572	-0.024037	0.98299	0.99583	0.98299	0.99583	0.992746	0.999944	48935	CABOZANTINIB	ENSG00000105976; ENSG00000128052; ENSG00000165731; ENSG00000157404; ENSG00000088256; ENSG00000003402; ENSG00000120156; ENSG00000134086; ENSG00000163939	9
t2d	Conditioned	CADAZOLID	magma	SET	2	-0.374461	-0.17539	-0.002354	0.64597	0.984093	0.64597	0.984093	0.657147	0.999944	48935	CADAZOLID	ENSG00000171421; ENSG00000168028	2
t2d	Conditioned	CADONILIMAB	magma	SET	5	-0.406833	-0.22019	-0.0046721	0.65793	0.984093	0.65793	0.984093	0.671134	0.999944	48935	CADONILIMAB	ENSG00000163599; ENSG00000188389; ENSG00000276977; ENSG00000120217; ENSG00000109738; ENSG00000196743	6
t2d	Conditioned	CAELYX	magma	SET	20	0.60598	0.15707	0.0066609	0.27228	0.984093	0.27228	0.984093	0.23227	0.918484	48935	CAELYX	ENSG00000168702; ENSG00000171791; ENSG00000169710; ENSG00000104879; ENSG00000100031; ENSG00000135744; ENSG00000101412; ENSG00000149554; ENSG00000175445; ENSG00000172817; ENSG00000170890; ENSG00000288705; ENSG00000148154; ENSG00000075142; ENSG00000131747; ENSG00000170836; ENSG00000144554; ENSG00000117118; ENSG00000171431; ENSG00000263057; ENSG00000172845; ENSG00000147133; ENSG00000170027; ENSG00000051523; ENSG00000011021; ENSG00000211445; ENSG00000205359; ENSG00000154767; ENSG00000173930; ENSG00000100714; ENSG00000158296; ENSG00000244067; ENSG00000159228; ENSG00000134202; ENSG00000092096; ENSG00000158089; ENSG00000185917; ENSG00000053371; ENSG00000088386	39
t2d	Conditioned	CAFFEINE	magma	SET	33	1.27842	0.25911	0.014106	0.10057	0.955447	0.10057	0.955447	0.0762123	0.76298	48935	CAFFEINE	ENSG00000064547; ENSG00000163485; ENSG00000255974; ENSG00000128271; ENSG00000058404; ENSG00000099331; ENSG00000160951; ENSG00000150995; ENSG00000134780; ENSG00000198838; ENSG00000114026; ENSG00000152822; ENSG00000164690; ENSG00000144935; ENSG00000282608; ENSG00000170425; ENSG00000149311; ENSG00000123104; ENSG00000096433; ENSG00000112541; ENSG00000128655; ENSG00000115252; ENSG00000123360; ENSG00000154678; ENSG00000186642; ENSG00000172572; ENSG00000152270; ENSG00000065989; ENSG00000184588; ENSG00000105650; ENSG00000285188; ENSG00000113448; ENSG00000138735; ENSG00000132915; ENSG00000133256; ENSG00000095464; ENSG00000205268; ENSG00000171408; ENSG00000073417; ENSG00000113231; ENSG00000284762; ENSG00000160191; ENSG00000121879; ENSG00000051382; ENSG00000171608; ENSG00000253729; ENSG00000196218; ENSG00000198626	48
t2d	Conditioned	CAL263	magma	SET	2	-0.00278806	-0.0025051	-3.3622e-05	0.50111	0.984093	0.50111	0.984093	0.486729	0.98747	48935	CAL-263	ENSG00000171608; ENSG00000105851	2
t2d	Conditioned	CALCIFEDIOL	magma	SET	2	0.9468	0.87792	0.011783	0.17188	0.984093	0.17188	0.984093	0.135887	0.850249	48935	CALCIFEDIOL	ENSG00000111424; ENSG00000186104	2
t2d	Conditioned	CALCITONIN	magma	SET	5	0.459813	0.248	0.0052621	0.32283	0.984093	0.32283	0.984093	0.285184	0.94131	48935	CALCITONIN	ENSG00000004948; ENSG00000152266; ENSG00000242252; ENSG00000118785; ENSG00000175426; ENSG00000089685	6
t2d	Conditioned	CALCITRIOL	magma	SET	5	-0.125061	-0.074445	-0.0015796	0.54976	0.984093	0.54976	0.984093	0.543799	0.993407	48935	CALCITRIOL	ENSG00000111424; ENSG00000136997; ENSG00000109471; ENSG00000102174; ENSG00000130513; ENSG00000042832; ENSG00000122861; ENSG00000019186; ENSG00000110987	9
t2d	Conditioned	CALCIUMCHANNELBLOCKER	magma	SET	6	0.337814	0.16964	0.0039428	0.36775	0.984093	0.36775	0.984093	0.33404	0.95897	48935	CALCIUM_CHANNEL_BLOCKER	ENSG00000151067; ENSG00000285479; ENSG00000170921; ENSG00000137497; ENSG00000073921; ENSG00000138685; ENSG00000172179; ENSG00000181856; ENSG00000288174; ENSG00000174697	10
t2d	Conditioned	CALCIUMGLUCONATE	magma	SET	3	-1.32255	-0.92658	-0.01523	0.90699	0.98823	0.90699	0.98823	0.935843	0.999944	48935	CALCIUM_GLUCONATE	ENSG00000105388; ENSG00000109861; ENSG00000152266; ENSG00000172179	4
t2d	Conditioned	CALMIDAZOLIUM	magma	SET	2	2.04839	1.4984	0.020111	0.02027	0.632194	0.02027	0.632194	0.0187315	0.555634	48935	CALMIDAZOLIUM	ENSG00000119912; ENSG00000154646; ENSG00000116030	3
t2d	Conditioned	CALMODULIN	magma	SET	4	-0.0783056	-0.035788	-0.00067922	0.53121	0.984093	0.53121	0.984093	0.521997	0.991636	48935	CALMODULIN	ENSG00000171812; ENSG00000065534; ENSG00000144810; ENSG00000197838; ENSG00000114270	5
t2d	Conditioned	CALPEPTIN	magma	SET	2	0.201171	0.1505	0.0020199	0.42028	0.984093	0.42028	0.984093	0.393066	0.973945	48935	CALPEPTIN	ENSG00000165457; ENSG00000014216	2
t2d	Conditioned	CAMKIIIN1	magma	SET	3	-0.829013	-0.60707	-0.0099784	0.79644	0.985735	0.79644	0.985735	0.826791	0.999944	48935	CAMKII-IN-1	ENSG00000142208; ENSG00000070808; ENSG00000152495; ENSG00000065534	4
t2d	Conditioned	CAMLIPIXANT	magma	SET	2	-0.128094	-0.097715	-0.0013115	0.55096	0.984093	0.55096	0.984093	0.545212	0.993407	48935	CAMLIPIXANT	ENSG00000109991; ENSG00000132681	2
t2d	Conditioned	CAMONSERTIB	magma	SET	2	-0.531579	-0.53833	-0.0072251	0.70249	0.984093	0.70249	0.984093	0.722446	0.999944	48935	CAMONSERTIB	ENSG00000167258; ENSG00000149311; ENSG00000175054	3
t2d	Conditioned	CAMPTOTHECIN	magma	SET	3	-1.02395	-0.58198	-0.009566	0.84706	0.98656	0.84706	0.98656	0.879064	0.999944	48935	CAMPTOTHECIN	ENSG00000198900; ENSG00000135486; ENSG00000079246; ENSG00000136273; ENSG00000182871; ENSG00000292234; ENSG00000137801	7
t2d	Conditioned	CAMRELIZUMAB	magma	SET	2	-0.283971	-0.2174	-0.0029177	0.61178	0.984093	0.61178	0.984093	0.616892	0.999944	48935	CAMRELIZUMAB	ENSG00000188389; ENSG00000276977; ENSG00000118046; ENSG00000079999; ENSG00000120217	5
t2d	Conditioned	CANAGLIFLOZIN	magma	SET	2	-0.108841	-0.089589	-0.0012024	0.54333	0.984093	0.54333	0.984093	0.536231	0.993407	48935	CANAGLIFLOZIN	ENSG00000140675; ENSG00000167286; ENSG00000198851; ENSG00000100191; ENSG00000100170	5
t2d	Conditioned	CANDESARTANCILEXETIL	magma	SET	6	-0.267692	-0.11798	-0.0027422	0.60553	0.984093	0.60553	0.984093	0.609474	0.999944	48935	CANDESARTAN_CILEXETIL	ENSG00000144891; ENSG00000104885; ENSG00000196228; ENSG00000104886; ENSG00000123901; ENSG00000171303; ENSG00000111252; ENSG00000179142; ENSG00000078401	9
t2d	Conditioned	CANDOXATRIL	magma	SET	2	-1.81643	-1.7227	-0.02312	0.96533	0.992622	0.96533	0.992622	0.981851	0.999944	48935	CANDOXATRIL	ENSG00000196549; ENSG00000159640; ENSG00000112977	3
t2d	Conditioned	CANERTINIB	magma	SET	4	0.503149	0.33318	0.0063235	0.30743	0.984093	0.30743	0.984093	0.268824	0.934326	48935	CANERTINIB	ENSG00000146648; ENSG00000141736; ENSG00000163064; ENSG00000102010; ENSG00000142208; ENSG00000178568; ENSG00000169429	7
t2d	Conditioned	CANGRELOR	magma	SET	2	-1.60442	-1.0915	-0.01465	0.94568	0.990831	0.94568	0.990831	0.967768	0.999944	48935	CANGRELOR	ENSG00000110330; ENSG00000169313	2
t2d	Conditioned	CANNABIDIOL	magma	SET	6	1.04347	0.47746	0.011097	0.14837	0.984093	0.14837	0.984093	0.115325	0.822695	48935	CANNABIDIOL	ENSG00000118432; ENSG00000144481; ENSG00000114770; ENSG00000088386; ENSG00000002726; ENSG00000134940; ENSG00000248746; ENSG00000138031	8
t2d	Conditioned	CANOCTAKIN	magma	SET	2	-0.699375	-0.69892	-0.0093804	0.75783	0.984141	0.75783	0.984141	0.78473	0.999944	48935	CANOCTAKIN	ENSG00000180871; ENSG00000163464	2
t2d	Conditioned	CANTUZUMABMERTANSINE	magma	SET	9	0.157687	0.051327	0.0014609	0.43735	0.984093	0.43735	0.984093	0.412536	0.978881	48935	CANTUZUMAB_MERTANSINE	ENSG00000185499; ENSG00000198033; ENSG00000196230; ENSG00000167552; ENSG00000258947; ENSG00000104833; ENSG00000137285; ENSG00000127824; ENSG00000152086; ENSG00000261456; ENSG00000176014; ENSG00000137267; ENSG00000101162; ENSG00000167553; ENSG00000123416; ENSG00000188229; ENSG00000235067; ENSG00000232575; ENSG00000227739; ENSG00000224156; ENSG00000229684; ENSG00000183311; ENSG00000232421; ENSG00000292120	24
t2d	Conditioned	CANTUZUMABRAVTANSINE	magma	SET	9	0.157687	0.051327	0.0014609	0.43735	0.984093	0.43735	0.984093	0.412536	0.978881	48935	CANTUZUMAB_RAVTANSINE	ENSG00000185499; ENSG00000176014; ENSG00000188229; ENSG00000152086; ENSG00000101162; ENSG00000137285; ENSG00000198033; ENSG00000196230; ENSG00000167553; ENSG00000104833; ENSG00000127824; ENSG00000123416; ENSG00000137267; ENSG00000167552; ENSG00000261456; ENSG00000258947; ENSG00000235067; ENSG00000232575; ENSG00000227739; ENSG00000224156; ENSG00000229684; ENSG00000183311; ENSG00000232421; ENSG00000292120	24
t2d	Conditioned	CAPECITABINE	magma	SET	20	0.96269	0.25648	0.010876	0.16787	0.984093	0.16787	0.984093	0.132311	0.847608	48935	CAPECITABINE	ENSG00000120647; ENSG00000198053; ENSG00000136158; ENSG00000101665; ENSG00000149256; ENSG00000178694; ENSG00000007908; ENSG00000152936; ENSG00000100024; ENSG00000153283; ENSG00000009413; ENSG00000109321; ENSG00000121210; ENSG00000165556; ENSG00000123171; ENSG00000160075; ENSG00000151208; ENSG00000274429; ENSG00000111912; ENSG00000144820; ENSG00000108175; ENSG00000111885; ENSG00000137204; ENSG00000291109; ENSG00000111752; ENSG00000071073; ENSG00000283550; ENSG00000174371; ENSG00000083857; ENSG00000048707; ENSG00000176890	31
t2d	Conditioned	CAPESEROD	magma	SET	2	0.488214	0.46227	0.0062043	0.3127	0.984093	0.3127	0.984093	0.274383	0.936617	48935	CAPESEROD	ENSG00000171428; ENSG00000164270	2
t2d	Conditioned	CAPIVASERTIB	magma	SET	4	-0.580407	-0.35814	-0.0067971	0.71917	0.984093	0.71917	0.984093	0.74142	0.999944	48935	CAPIVASERTIB	ENSG00000121879; ENSG00000171862; ENSG00000284792; ENSG00000142208; ENSG00000118046; ENSG00000117020; ENSG00000275199; ENSG00000105221; ENSG00000176102; ENSG00000228476; ENSG00000173486	11
t2d	Conditioned	CAPREOMYCIN	magma	SET	2	-0.374461	-0.17539	-0.002354	0.64597	0.984093	0.64597	0.984093	0.657147	0.999944	48935	CAPREOMYCIN	ENSG00000168028; ENSG00000171421	2
t2d	Conditioned	CAPSAICIN	magma	SET	3	-0.191167	-0.12972	-0.0021322	0.5758	0.984093	0.5758	0.984093	0.574423	0.998514	48935	CAPSAICIN	ENSG00000196689; ENSG00000187266; ENSG00000131095; ENSG00000128342; ENSG00000185652; ENSG00000135318; ENSG00000104889; ENSG00000166922; ENSG00000277614; ENSG00000281931; ENSG00000132646; ENSG00000001626	12
t2d	Conditioned	CAPTOPRIL	magma	SET	5	0.328474	0.16359	0.0034711	0.37128	0.984093	0.37128	0.984093	0.337931	0.959428	48935	CAPTOPRIL	ENSG00000159640; ENSG00000099331; ENSG00000157005; ENSG00000197635; ENSG00000007171; ENSG00000144891; ENSG00000262406; ENSG00000147437; ENSG00000137869; ENSG00000106366; ENSG00000111144; ENSG00000087245; ENSG00000100985	13
t2d	Conditioned	CARAMIPHEN	magma	SET	2	-0.570284	-0.48696	-0.0065356	0.71575	0.984093	0.71575	0.984093	0.737533	0.999944	48935	CARAMIPHEN	ENSG00000168539; ENSG00000181072	2
t2d	Conditioned	CARAZOLOL	magma	SET	4	0.905923	0.47734	0.0090593	0.1825	0.984093	0.1825	0.984093	0.145498	0.861462	48935	CARAZOLOL	ENSG00000175164; ENSG00000281879; ENSG00000159842; ENSG00000278741; ENSG00000276016; ENSG00000060971; ENSG00000043591; ENSG00000169252; ENSG00000188778	9
t2d	Conditioned	CARBACHOL	magma	SET	6	-0.30544	-0.15557	-0.0036159	0.61999	0.984093	0.61999	0.984093	0.626594	0.999944	48935	CARBACHOL	ENSG00000133019; ENSG00000168539; ENSG00000181072; ENSG00000180720; ENSG00000184984; ENSG00000120903; ENSG00000175591	7
t2d	Conditioned	CARBAMAZEPINE	magma	SET	12	0.0821151	0.032387	0.0010642	0.46728	0.984093	0.46728	0.984093	0.447192	0.983532	48935	CARBAMAZEPINE	ENSG00000204463; ENSG00000229524; ENSG00000228760; ENSG00000227761; ENSG00000234651; ENSG00000096155; ENSG00000233348; ENSG00000204531; ENSG00000230336; ENSG00000233911; ENSG00000229094; ENSG00000235068; ENSG00000206454; ENSG00000237582; ENSG00000096395; ENSG00000204389; ENSG00000237724; ENSG00000234475; ENSG00000235941; ENSG00000215328; ENSG00000204469; ENSG00000226618; ENSG00000225164; ENSG00000231370; ENSG00000225748; ENSG00000206427; ENSG00000231825; ENSG00000204540; ENSG00000235487; ENSG00000231094; ENSG00000233439; ENSG00000233734; ENSG00000206458; ENSG00000143257; ENSG00000255974; ENSG00000204390; ENSG00000236251; ENSG00000226704; ENSG00000234258; ENSG00000206383; ENSG00000227735; ENSG00000226979; ENSG00000238130; ENSG00000231408; ENSG00000223919; ENSG00000226275; ENSG00000230279; ENSG00000173503; ENSG00000179344; ENSG00000206237; ENSG00000225824; ENSG00000233209; ENSG00000231286; ENSG00000231939; ENSG00000206302; ENSG00000204520; ENSG00000235233; ENSG00000233051; ENSG00000231225; ENSG00000183214; ENSG00000017797; ENSG00000204623; ENSG00000229653; ENSG00000235394; ENSG00000225618; ENSG00000236598; ENSG00000232691; ENSG00000196299; ENSG00000235814; ENSG00000028137; ENSG00000185313; ENSG00000153253; ENSG00000136546; ENSG00000169432; ENSG00000144285; ENSG00000183873; ENSG00000196876; ENSG00000007314; ENSG00000168356; ENSG00000136531	80
t2d	Conditioned	CARBENOXOLONE	magma	SET	31	-0.985971	-0.1996	-0.010533	0.83791	0.98656	0.83791	0.98656	0.869902	0.999944	48935	CARBENOXOLONE	ENSG00000232621; ENSG00000113600; ENSG00000125730; ENSG00000157131; ENSG00000176387; ENSG00000224389; ENSG00000228267; ENSG00000236625; ENSG00000224639; ENSG00000228454; ENSG00000123838; ENSG00000166278; ENSG00000231543; ENSG00000204364; ENSG00000235017; ENSG00000226560; ENSG00000206372; ENSG00000235696; ENSG00000164823; ENSG00000176919; ENSG00000117594; ENSG00000159403; ENSG00000288512; ENSG00000159189; ENSG00000149260; ENSG00000169562; ENSG00000039537; ENSG00000021852; ENSG00000112936; ENSG00000244731; ENSG00000244207; ENSG00000227746; ENSG00000206340; ENSG00000171860; ENSG00000182326; ENSG00000073150; ENSG00000197405; ENSG00000123843; ENSG00000106804; ENSG00000154143; ENSG00000152661; ENSG00000135355; ENSG00000288435; ENSG00000121743; ENSG00000187513; ENSG00000265107; ENSG00000121634; ENSG00000131233; ENSG00000165474; ENSG00000188910; ENSG00000189433; ENSG00000189280; ENSG00000121742; ENSG00000164411; ENSG00000182963; ENSG00000198835; ENSG00000176402; ENSG00000159248; ENSG00000183153; ENSG00000177291; ENSG00000203733; ENSG00000110218	62
t2d	Conditioned	CARBIDOPA	magma	SET	3	-0.391503	-0.2101	-0.0034535	0.65228	0.984093	0.65228	0.984093	0.664566	0.999944	48935	CARBIDOPA	ENSG00000132437; ENSG00000122756; ENSG00000177000	3
t2d	Conditioned	CARBINOXAMINE	magma	SET	2	0.831479	0.68681	0.0092178	0.20286	0.984093	0.20286	0.984093	0.164345	0.876351	48935	CARBINOXAMINE	ENSG00000196639; ENSG00000168539	2
t2d	Conditioned	CARBOPLATIN	magma	SET	9	-1.82712	-0.66498	-0.018927	0.96614	0.992667	0.96614	0.992667	0.982397	0.999944	48935	CARBOPLATIN	ENSG00000184735; ENSG00000107099; ENSG00000204469; ENSG00000226618; ENSG00000225164; ENSG00000231370; ENSG00000225748; ENSG00000206427; ENSG00000231825; ENSG00000132256; ENSG00000224586; ENSG00000257770; ENSG00000123191; ENSG00000168631; ENSG00000232308; ENSG00000232251; ENSG00000257232; ENSG00000229284; ENSG00000206337; ENSG00000237105; ENSG00000227429; ENSG00000230389; ENSG00000135930; ENSG00000002822; ENSG00000204410; ENSG00000235222; ENSG00000230293; ENSG00000230961; ENSG00000233345; ENSG00000227314; ENSG00000235569; ENSG00000237333; ENSG00000073050; ENSG00000157557; ENSG00000112130; ENSG00000137343; ENSG00000223752; ENSG00000235658; ENSG00000229061; ENSG00000231257; ENSG00000234549; ENSG00000206488; ENSG00000166884; ENSG00000131069; ENSG00000185737; ENSG00000136868; ENSG00000005156; ENSG00000204542; ENSG00000231624; ENSG00000229432; ENSG00000225543; ENSG00000224105; ENSG00000206461; ENSG00000171587; ENSG00000291561; ENSG00000204540; ENSG00000235487; ENSG00000231094; ENSG00000233439; ENSG00000233734; ENSG00000206458; ENSG00000221944; ENSG00000015532; ENSG00000146112; ENSG00000229998; ENSG00000231247; ENSG00000234000; ENSG00000230341; ENSG00000225060; ENSG00000236428; ENSG00000206485; ENSG00000257365; ENSG00000204539; ENSG00000137197; ENSG00000237123; ENSG00000237114; ENSG00000237165; ENSG00000206460; ENSG00000188488	79
t2d	Conditioned	CARDAMOMIN	magma	SET	2	-0.317179	-0.27135	-0.0036419	0.62444	0.984093	0.62444	0.984093	0.63183	0.999944	48935	CARDAMOMIN	ENSG00000107643; ENSG00000050748	2
t2d	Conditioned	CARFENTANIL	magma	SET	3	-1.40232	-1.0163	-0.016705	0.91958	0.988627	0.91958	0.988627	0.94676	0.999944	48935	CARFENTANIL	ENSG00000122375; ENSG00000116329; ENSG00000082556	3
t2d	Conditioned	CARFILZOMIB	magma	SET	18	0.482074	0.11308	0.0045499	0.31488	0.984093	0.31488	0.984093	0.276688	0.937785	48935	CARFILZOMIB	ENSG00000106588; ENSG00000161057; ENSG00000159352; ENSG00000087191; ENSG00000277791; ENSG00000275903; ENSG00000165916; ENSG00000013275; ENSG00000281221; ENSG00000131467; ENSG00000041357; ENSG00000108344; ENSG00000103035; ENSG00000130706; ENSG00000163636; ENSG00000129084; ENSG00000115233; ENSG00000108671; ENSG00000095261; ENSG00000185627; ENSG00000131470; ENSG00000110801; ENSG00000232041; ENSG00000101843; ENSG00000225131; ENSG00000125818; ENSG00000008018; ENSG00000281184; ENSG00000197170; ENSG00000100519; ENSG00000204264; ENSG00000235715; ENSG00000236443; ENSG00000230669; ENSG00000230034; ENSG00000226201; ENSG00000206298; ENSG00000231631; ENSG00000136930; ENSG00000173692; ENSG00000100804; ENSG00000175166; ENSG00000222028; ENSG00000241506; ENSG00000100911; ENSG00000284889; ENSG00000100567; ENSG00000100764; ENSG00000159377; ENSG00000101182; ENSG00000126067; ENSG00000100902; ENSG00000240065; ENSG00000239836; ENSG00000243067; ENSG00000240118; ENSG00000242711; ENSG00000240508; ENSG00000243958; ENSG00000243594; ENSG00000143106; ENSG00000099341; ENSG00000127922; ENSG00000142507; ENSG00000154611; ENSG00000180764; ENSG00000205220; ENSG00000068878; ENSG00000092010; ENSG00000284916	70
t2d	Conditioned	CARIPRAZINE	magma	SET	2	0.626317	0.5054	0.0067832	0.26556	0.984093	0.26556	0.984093	0.225447	0.915505	48935	CARIPRAZINE	ENSG00000101986; ENSG00000151577; ENSG00000149295	3
t2d	Conditioned	CARMUSTINE	magma	SET	3	-0.743571	-0.61442	-0.010099	0.77142	0.985092	0.77142	0.985092	0.799676	0.999944	48935	CARMUSTINE	ENSG00000170430; ENSG00000104687; ENSG00000101412; ENSG00000122861	4
t2d	Conditioned	CAROTUXIMAB	magma	SET	2	0.79035	0.68208	0.0091544	0.21467	0.984093	0.21467	0.984093	0.175561	0.88187	48935	CAROTUXIMAB	ENSG00000106991; ENSG00000152208	2
t2d	Conditioned	CARPERITIDE	magma	SET	3	-0.682312	-0.35601	-0.0058517	0.75247	0.984093	0.75247	0.984093	0.778779	0.999944	48935	CARPERITIDE	ENSG00000159899; ENSG00000169418; ENSG00000113389; ENSG00000064195	4
t2d	Conditioned	CARPHENAZINE	magma	SET	3	-0.123008	-0.086178	-0.0014165	0.54895	0.984093	0.54895	0.984093	0.542831	0.993407	48935	CARPHENAZINE	ENSG00000149295; ENSG00000169676; ENSG00000184845; ENSG00000147246; ENSG00000102468	5
t2d	Conditioned	CARPROFEN	magma	SET	2	0.453213	0.33148	0.0044489	0.3252	0.984093	0.3252	0.984093	0.287732	0.942367	48935	CARPROFEN	ENSG00000073756; ENSG00000157184	2
t2d	Conditioned	CARTEOLOL	magma	SET	3	1.26293	0.97132	0.015966	0.10332	0.960115	0.10332	0.960115	0.0783581	0.765206	48935	CARTEOLOL	ENSG00000169252; ENSG00000043591; ENSG00000188778	3
t2d	Conditioned	CARVEDILOL	magma	SET	10	-0.323375	-0.13617	-0.0040852	0.62679	0.984093	0.62679	0.984093	0.634609	0.999944	48935	CARVEDILOL	ENSG00000171234; ENSG00000152661; ENSG00000174697; ENSG00000198626; ENSG00000104687; ENSG00000188778; ENSG00000120907; ENSG00000171873; ENSG00000043591; ENSG00000169252; ENSG00000170214	11
t2d	Conditioned	CASOPITANT	magma	SET	2	-0.323274	-0.29609	-0.0039739	0.62675	0.984093	0.62675	0.984093	0.634566	0.999944	48935	CASOPITANT	ENSG00000165272; ENSG00000115353	2
t2d	Conditioned	CASPASEINHIBITOR	magma	SET	2	1.23582	1.146	0.015381	0.10827	0.96551	0.10827	0.96551	0.0822334	0.775654	48935	CASPASE_INHIBITOR	ENSG00000197919; ENSG00000184047; ENSG00000124762	3
t2d	Conditioned	CATHEPSININHIBITOR1	magma	SET	3	-0.951321	-0.7178	-0.011798	0.82927	0.986312	0.82927	0.986312	0.861146	0.999944	48935	CATHEPSIN-INHIBITOR-1	ENSG00000164733; ENSG00000285132; ENSG00000135047; ENSG00000136943	4
t2d	Conditioned	CATUMAXOMAB	magma	SET	4	0.442704	0.27267	0.005175	0.32899	0.984093	0.32899	0.984093	0.29177	0.943509	48935	CATUMAXOMAB	ENSG00000198851; ENSG00000119888; ENSG00000167286; ENSG00000160654; ENSG00000101958	5
t2d	Conditioned	CB7969312	magma	SET	2	0.227435	0.14801	0.0019865	0.41004	0.984093	0.41004	0.984093	0.381445	0.970438	48935		ENSG00000150867; ENSG00000151694	2
t2d	Conditioned	CB839	magma	SET	3	-0.355814	-0.25013	-0.0041113	0.63901	0.984093	0.63901	0.984093	0.648983	0.999944	48935	CB-839	ENSG00000115419; ENSG00000120251; ENSG00000079999; ENSG00000134086	4
t2d	Conditioned	CBS3595	magma	SET	3	-0.160123	-0.12186	-0.0020031	0.56361	0.984093	0.56361	0.984093	0.560059	0.995862	48935	CBS-3595	ENSG00000111799; ENSG00000168036; ENSG00000060718	3
t2d	Conditioned	CC115	magma	SET	3	1.11092	0.78212	0.012856	0.13331	0.984093	0.13331	0.984093	0.102536	0.803671	48935	CC-115	ENSG00000253729; ENSG00000171862; ENSG00000284792; ENSG00000198793	4
t2d	Conditioned	CC223	magma	SET	5	0.777013	0.46066	0.0097744	0.21858	0.984093	0.21858	0.984093	0.179308	0.886263	48935	CC-223	ENSG00000198793; ENSG00000121879; ENSG00000171862; ENSG00000284792; ENSG00000151577; ENSG00000188641; ENSG00000105379	7
t2d	Conditioned	CC401	magma	SET	4	0.133875	0.082068	0.0015576	0.44675	0.984093	0.44675	0.984093	0.423318	0.98089	48935	CC-401	ENSG00000165304; ENSG00000050748; ENSG00000107643; ENSG00000109339	4
t2d	Conditioned	CC90011	magma	SET	2	-1.01314	-0.92931	-0.012473	0.84449	0.98656	0.84449	0.98656	0.876497	0.999944	48935	CC-90011	ENSG00000164949; ENSG00000163687	2
t2d	Conditioned	CCG1423	magma	SET	2	0.0515995	0.031501	0.00042279	0.47942	0.984093	0.47942	0.984093	0.461426	0.985151	48935	CCG-1423	ENSG00000155366; ENSG00000112658	2
t2d	Conditioned	CCG50014	magma	SET	3	-0.176292	-0.13581	-0.0022323	0.56997	0.984093	0.56997	0.984093	0.567516	0.997411	48935	CCG-50014	ENSG00000185245; ENSG00000169347; ENSG00000090615; ENSG00000133019; ENSG00000117152; ENSG00000135824	6
t2d	Conditioned	CCG63808	magma	SET	2	-0.171071	-0.16956	-0.0022757	0.56791	0.984093	0.56791	0.984093	0.565082	0.997038	48935	CCG-63808	ENSG00000170734; ENSG00000185245; ENSG00000117152	3
t2d	Conditioned	CCK33	magma	SET	2	0.19953	0.17916	0.0024045	0.42093	0.984093	0.42093	0.984093	0.393794	0.973945	48935	CCK-33	ENSG00000163394; ENSG00000110148	2
t2d	Conditioned	CCL11	magma	SET	2	0.353138	0.32066	0.0043036	0.362	0.984093	0.362	0.984093	0.327716	0.956463	48935	CCL11	ENSG00000075624; ENSG00000159251; ENSG00000107796	3
t2d	Conditioned	CCL13	magma	SET	3	0.634548	0.4187	0.0068822	0.26287	0.984093	0.26287	0.984093	0.222723	0.9122	48935	CCL13	ENSG00000143632; ENSG00000075624; ENSG00000107796; ENSG00000159251	4
t2d	Conditioned	CCL15	magma	SET	2	1.08564	0.84021	0.011277	0.13883	0.984093	0.13883	0.984093	0.107151	0.813898	48935	CCL15	ENSG00000075624; ENSG00000143632	2
t2d	Conditioned	CCL18	magma	SET	2	1.08564	0.84021	0.011277	0.13883	0.984093	0.13883	0.984093	0.107151	0.813898	48935	CCL18	ENSG00000075624; ENSG00000143632	2
t2d	Conditioned	CCL2	magma	SET	2	0.353138	0.32066	0.0043036	0.362	0.984093	0.362	0.984093	0.327716	0.956463	48935	CCL2	ENSG00000107796; ENSG00000075624	2
t2d	Conditioned	CCL24	magma	SET	2	0.353138	0.32066	0.0043036	0.362	0.984093	0.362	0.984093	0.327716	0.956463	48935	CCL24	ENSG00000075624; ENSG00000107796	2
t2d	Conditioned	CCL26	magma	SET	2	0.353138	0.32066	0.0043036	0.362	0.984093	0.362	0.984093	0.327716	0.956463	48935	CCL26	ENSG00000075624; ENSG00000107796	2
t2d	Conditioned	CCL5	magma	SET	2	1.08564	0.84021	0.011277	0.13883	0.984093	0.13883	0.984093	0.107151	0.813898	48935	CCL5	ENSG00000143632; ENSG00000162104; ENSG00000075624; ENSG00000159251	4
t2d	Conditioned	CCL7	magma	SET	3	0.634548	0.4187	0.0068822	0.26287	0.984093	0.26287	0.984093	0.222723	0.9122	48935	CCL7	ENSG00000143632; ENSG00000107796; ENSG00000075624; ENSG00000159251	4
t2d	Conditioned	CCL8	magma	SET	3	0.634548	0.4187	0.0068822	0.26287	0.984093	0.26287	0.984093	0.222723	0.9122	48935	CCL8	ENSG00000143632; ENSG00000075624; ENSG00000107796	3
t2d	Conditioned	CCPA	magma	SET	3	0.525685	0.29615	0.0048678	0.29956	0.984093	0.29956	0.984093	0.260513	0.930037	48935	CCPA	ENSG00000107331; ENSG00000183044; ENSG00000163485; ENSG00000128271; ENSG00000170425; ENSG00000282608; ENSG00000112759	7
t2d	Conditioned	CCT018159	magma	SET	2	0.203434	0.15462	0.0020752	0.4194	0.984093	0.4194	0.984093	0.392045	0.973727	48935	CCT018159	ENSG00000080824; ENSG00000096384; ENSG00000137193; ENSG00000062524	4
t2d	Conditioned	CCT196969	magma	SET	4	-0.143797	-0.077006	-0.0014615	0.55717	0.984093	0.55717	0.984093	0.552459	0.993939	48935	CCT196969	ENSG00000213281; ENSG00000157764; ENSG00000120915; ENSG00000149534; ENSG00000103876; ENSG00000099617	6
t2d	Conditioned	CCT241161	magma	SET	4	-0.143797	-0.077006	-0.0014615	0.55717	0.984093	0.55717	0.984093	0.552459	0.993939	48935	CCT241161	ENSG00000103876; ENSG00000099617; ENSG00000120915; ENSG00000157764; ENSG00000149534; ENSG00000213281	6
t2d	Conditioned	CCT244747	magma	SET	2	0.253466	0.28634	0.003843	0.39996	0.984093	0.39996	0.984093	0.37006	0.969496	48935	CCT244747	ENSG00000149554; ENSG00000090776; ENSG00000184349	3
t2d	Conditioned	CCT365623	magma	SET	2	0.809599	0.64925	0.0087137	0.2091	0.984093	0.2091	0.984093	0.170291	0.879726	48935	CCT365623	ENSG00000120436; ENSG00000010818	2
t2d	Conditioned	CCX354	magma	SET	2	0.946021	0.69524	0.009331	0.17208	0.984093	0.17208	0.984093	0.136069	0.850249	48935	CCX354	ENSG00000143632; ENSG00000163823	2
t2d	Conditioned	CD2	magma	SET	5	-0.406062	-0.14349	-0.0030446	0.65765	0.984093	0.65765	0.984093	0.670803	0.999944	48935	CD2+	ENSG00000134825; ENSG00000175220; ENSG00000174808; ENSG00000073464; ENSG00000165125; ENSG00000276971; ENSG00000221819; ENSG00000227682; ENSG00000169679; ENSG00000213760; ENSG00000226850; ENSG00000227587; ENSG00000234668; ENSG00000230900; ENSG00000234920; ENSG00000206445	16
t2d	Conditioned	CD40LIGAND	magma	SET	5	1.54575	0.7702	0.016342	0.061097	0.859577	0.061097	0.859577	0.0467392	0.682742	48935	CD40_LIGAND	ENSG00000101017; ENSG00000205250; ENSG00000111276; ENSG00000120215; ENSG00000005844; ENSG00000143384; ENSG00000112149; ENSG00000164136	8
t2d	Conditioned	CDC2LIKEKINASEINHIBITOR	magma	SET	2	-0.390699	-0.1781	-0.0023903	0.65198	0.984093	0.65198	0.984093	0.664218	0.999944	48935	CDC2-LIKE_KINASE_INHIBITOR	ENSG00000157540; ENSG00000013441; ENSG00000176444; ENSG00000261893	4
t2d	Conditioned	CDK124INHIBITORAG024322	magma	SET	3	-1.78554	-1.0239	-0.01683	0.9629	0.992541	0.9629	0.992541	0.980215	0.999944	48935	CDK1/2/4_INHIBITOR_AG-024322	ENSG00000170312; ENSG00000123374; ENSG00000135446	3
t2d	Conditioned	CDK12INHIBITOR2	magma	SET	3	-0.616606	-0.28383	-0.0046653	0.73125	0.984093	0.73125	0.984093	0.755073	0.999944	48935	CDK12_INHIBITOR_2	ENSG00000114867; ENSG00000065883; ENSG00000148730; ENSG00000134001	4
t2d	Conditioned	CDK15INHIBITOR	magma	SET	6	-0.517365	-0.22658	-0.0052663	0.69755	0.984093	0.69755	0.984093	0.716803	0.999944	48935	CDK1/5_INHIBITOR	ENSG00000112759; ENSG00000135625; ENSG00000151247; ENSG00000170312; ENSG00000164885; ENSG00000082701	6
t2d	Conditioned	CDK2INHIBITORIV	magma	SET	6	-0.341233	-0.1175	-0.0027309	0.63353	0.984093	0.63353	0.984093	0.642549	0.999944	48935	CDK2_INHIBITOR_IV	ENSG00000104529; ENSG00000273594; ENSG00000148730; ENSG00000135638; ENSG00000254772; ENSG00000151247; ENSG00000135625	7
t2d	Conditioned	CDK4INHIBITOR	magma	SET	2	-0.526731	-0.45124	-0.0060562	0.7008	0.984093	0.7008	0.984093	0.720495	0.999944	48935	CDK4_INHIBITOR	ENSG00000135446; ENSG00000161960; ENSG00000135625	3
t2d	Conditioned	CDKCRKINHIBITOR	magma	SET	3	-0.340332	-0.17116	-0.0028134	0.63319	0.984093	0.63319	0.984093	0.642146	0.999944	48935	CDK/CRK_INHIBITOR	ENSG00000112759; ENSG00000148730; ENSG00000187840	3
t2d	Conditioned	CDKINHIBITOR435	magma	SET	3	-1.91401	-1.149	-0.018886	0.97217	0.993965	0.97217	0.993965	0.986332	0.999944	48935	CDK_INHIBITOR_4.35	ENSG00000183765; ENSG00000151247; ENSG00000161960; ENSG00000120690; ENSG00000135625; ENSG00000114867	6
t2d	Conditioned	CDP840	magma	SET	3	0.768182	0.57725	0.0094882	0.2212	0.984093	0.2212	0.984093	0.181833	0.889268	48935	CDP840	ENSG00000111799; ENSG00000204248; ENSG00000223699; ENSG00000227801; ENSG00000230930; ENSG00000235708; ENSG00000232541; ENSG00000206290; ENSG00000123500; ENSG00000060718	10
t2d	Conditioned	CEBRANOPADOL	magma	SET	5	0.369522	0.20432	0.0043352	0.35588	0.984093	0.35588	0.984093	0.320986	0.954292	48935	CEBRANOPADOL	ENSG00000122375; ENSG00000125510; ENSG00000277044; ENSG00000107282; ENSG00000276497; ENSG00000116329; ENSG00000082556; ENSG00000112038	8
t2d	Conditioned	CEDIRANIB	magma	SET	6	-0.19859	-0.1093	-0.0025405	0.57871	0.984093	0.57871	0.984093	0.577854	0.998514	48935	CEDIRANIB	ENSG00000102755; ENSG00000128052; ENSG00000157404; ENSG00000037280; ENSG00000113721; ENSG00000134853; ENSG00000182578; ENSG00000122025	8
t2d	Conditioned	CEE321	magma	SET	3	-1.10809	-0.84236	-0.013846	0.86608	0.986936	0.86608	0.986936	0.897797	0.999944	48935	CEE321	ENSG00000133216; ENSG00000182580; ENSG00000154928; ENSG00000105397	4
t2d	Conditioned	CEFACLOR	magma	SET	4	-0.345448	-0.20531	-0.0038966	0.63512	0.984093	0.63512	0.984093	0.644411	0.999944	48935	CEFACLOR	ENSG00000125538; ENSG00000023839; ENSG00000125257; ENSG00000108846; ENSG00000149452; ENSG00000144579	6
t2d	Conditioned	CEFADROXIL	magma	SET	5	-0.649755	-0.36192	-0.0076793	0.74207	0.984093	0.74207	0.984093	0.767218	0.999944	48935	CEFADROXIL	ENSG00000088386; ENSG00000163406; ENSG00000197901; ENSG00000149452; ENSG00000144852; ENSG00000023839; ENSG00000166825	7
t2d	Conditioned	CEFALOTIN	magma	SET	4	3.02309	1.8053	0.034263	0.0012539	0.171396	0.0012539	0.171396	0.00352408	0.374893	48935	CEFALOTIN	ENSG00000147883; ENSG00000144579; ENSG00000111276; ENSG00000042088; ENSG00000143851	5
t2d	Conditioned	CEFAMANDOLE	magma	SET	2	-1.23515	-1.0924	-0.014661	0.89159	0.987505	0.89159	0.987505	0.921947	0.999944	48935	CEFAMANDOLE	ENSG00000125257; ENSG00000108846; ENSG00000023839; ENSG00000127445; ENSG00000143851	5
t2d	Conditioned	CEFDINIR	magma	SET	3	1.49276	1.0777	0.017714	0.067766	0.880895	0.067766	0.880895	0.0515601	0.699401	48935	CEFDINIR	ENSG00000143727; ENSG00000144579; ENSG00000116030; ENSG00000005381	4
t2d	Conditioned	CEFIXIME	magma	SET	2	0.205412	0.1412	0.0018951	0.41863	0.984093	0.41863	0.984093	0.391178	0.973727	48935	CEFIXIME	ENSG00000124181; ENSG00000124523; ENSG00000116030	3
t2d	Conditioned	CEFMETAZOLE	magma	SET	3	-1.19751	-0.87961	-0.014458	0.88443	0.986936	0.88443	0.986936	0.915326	0.999944	48935	CEFMETAZOLE	ENSG00000023839; ENSG00000108846; ENSG00000125257; ENSG00000115419; ENSG00000170734	5
t2d	Conditioned	CEFOTAXIME	magma	SET	2	-1.23776	-1.0002	-0.013424	0.89208	0.987552	0.89208	0.987552	0.922388	0.999944	48935	CEFOTAXIME	ENSG00000149452; ENSG00000104687	2
t2d	Conditioned	CEFRADINE	magma	SET	2	-0.64154	-0.52367	-0.0070284	0.73941	0.984093	0.73941	0.984093	0.764256	0.999944	48935	CEFRADINE	ENSG00000160868; ENSG00000125257; ENSG00000108846; ENSG00000023839	4
t2d	Conditioned	CELASTROL	magma	SET	3	-0.0644723	-0.040056	-0.00065839	0.5257	0.984093	0.5257	0.984093	0.515563	0.99103	48935	CELASTROL	ENSG00000167110; ENSG00000096384; ENSG00000080824; ENSG00000125538	4
t2d	Conditioned	CELECOXIB	magma	SET	10	-1.11126	-0.44205	-0.013262	0.86676	0.986936	0.86676	0.986936	0.898463	0.999944	48935	CELECOXIB	ENSG00000157445; ENSG00000162594; ENSG00000152256; ENSG00000146674; ENSG00000132906; ENSG00000117013; ENSG00000198216; ENSG00000050820; ENSG00000151062; ENSG00000284953; ENSG00000075043; ENSG00000281151; ENSG00000148344; ENSG00000196296; ENSG00000073756; ENSG00000074410; ENSG00000140992	17
t2d	Conditioned	CELGOSIVIR	magma	SET	2	-1.13676	-1.0696	-0.014356	0.87217	0.986936	0.87217	0.986936	0.903675	0.999944	48935	CELGOSIVIR	ENSG00000257743; ENSG00000278563; ENSG00000171298; ENSG00000291507; ENSG00000257335; ENSG00000282607; ENSG00000090402	7
t2d	Conditioned	CELIPROLOL	magma	SET	5	0.831888	0.47	0.0099726	0.20274	0.984093	0.20274	0.984093	0.164242	0.876351	48935	CELIPROLOL	ENSG00000043591; ENSG00000084453; ENSG00000184160; ENSG00000150594; ENSG00000169252; ENSG00000274286; ENSG00000161513	7
t2d	Conditioned	CELLSURFACEANTIGEN	magma	SET	2	-1.07203	-0.97654	-0.013106	0.85813	0.986665	0.85813	0.986665	0.889977	0.999944	48935	CELL_SURFACE_ANTIGEN	ENSG00000164136; ENSG00000047457	2
t2d	Conditioned	CEMIPLIMAB	magma	SET	4	-1.2295	-0.73963	-0.014037	0.89054	0.98739	0.89054	0.98739	0.920974	0.999944	48935	CEMIPLIMAB	ENSG00000188389; ENSG00000167258; ENSG00000047936; ENSG00000196743; ENSG00000120217; ENSG00000276977	6
t2d	Conditioned	CENDERITIDE	magma	SET	2	-0.193191	-0.1094	-0.0014683	0.57659	0.984093	0.57659	0.984093	0.575364	0.998514	48935	CENDERITIDE	ENSG00000169418; ENSG00000159899; ENSG00000064195; ENSG00000108813	4
t2d	Conditioned	CENEGERMIN	magma	SET	2	0.837915	0.6233	0.0083655	0.20105	0.984093	0.20105	0.984093	0.162661	0.874491	48935	CENEGERMIN	ENSG00000140538; ENSG00000148053; ENSG00000198400; ENSG00000064300	4
t2d	Conditioned	CENERIMOD	magma	SET	2	-0.600611	-0.61899	-0.0083076	0.72595	0.984093	0.72595	0.984093	0.749101	0.999944	48935	CENERIMOD	ENSG00000170989; ENSG00000145020	2
t2d	Conditioned	CENICRIVIROC	magma	SET	2	-1.30592	-1.24	-0.016642	0.90419	0.98823	0.90419	0.98823	0.933365	0.999944	48935	CENICRIVIROC	ENSG00000160791; ENSG00000121807	2
t2d	Conditioned	CENOBAMATE	magma	SET	19	-0.678341	-0.21829	-0.0090231	0.75121	0.984093	0.75121	0.984093	0.777387	0.999944	48935	CENOBAMATE	ENSG00000145864; ENSG00000011677; ENSG00000113327; ENSG00000136531; ENSG00000186297; ENSG00000182256; ENSG00000151834; ENSG00000145863; ENSG00000109158; ENSG00000163285; ENSG00000094755; ENSG00000153253; ENSG00000196876; ENSG00000102287; ENSG00000144285; ENSG00000163288; ENSG00000136546; ENSG00000007314; ENSG00000183873; ENSG00000166206; ENSG00000168356; ENSG00000022355; ENSG00000185313; ENSG00000187730; ENSG00000268089; ENSG00000169432	26
t2d	Conditioned	CEP11981	magma	SET	6	-0.055411	-0.029779	-0.00069212	0.52209	0.984093	0.52209	0.984093	0.511347	0.990622	48935	CEP-11981	ENSG00000120156; ENSG00000150337; ENSG00000085265; ENSG00000106823; ENSG00000291357; ENSG00000128052; ENSG00000037280; ENSG00000102755	8
t2d	Conditioned	CEP1347	magma	SET	8	-0.00450689	-0.0016721	-4.4871e-05	0.5018	0.984093	0.5018	0.984093	0.48753	0.987842	48935	CEP-1347	ENSG00000154310; ENSG00000006432; ENSG00000117676; ENSG00000281877; ENSG00000071054; ENSG00000072133; ENSG00000173327; ENSG00000130758; ENSG00000139625; ENSG00000073803; ENSG00000112319; ENSG00000163161; ENSG00000175595	13
t2d	Conditioned	CEP2563	magma	SET	10	-0.995318	-0.38479	-0.011544	0.8402	0.98656	0.8402	0.98656	0.872188	0.999944	48935	CEP-2563	ENSG00000027075; ENSG00000171132; ENSG00000163558; ENSG00000065675; ENSG00000184304; ENSG00000067606; ENSG00000166501; ENSG00000126583; ENSG00000113721; ENSG00000165731; ENSG00000198400; ENSG00000122025; ENSG00000163932; ENSG00000154229; ENSG00000148053; ENSG00000140538; ENSG00000115825	17
t2d	Conditioned	CEP32496	magma	SET	5	-0.365742	-0.20769	-0.0044067	0.64271	0.984093	0.64271	0.984093	0.653325	0.999944	48935	CEP-32496	ENSG00000157764; ENSG00000165731; ENSG00000146648; ENSG00000132155; ENSG00000143924; ENSG00000099617; ENSG00000103876	7
t2d	Conditioned	CEP33779	magma	SET	3	-0.134037	-0.10351	-0.0017014	0.55331	0.984093	0.55331	0.984093	0.54797	0.993407	48935	CEP-33779	ENSG00000182580; ENSG00000133216; ENSG00000096968	3
t2d	Conditioned	CEP37440	magma	SET	4	1.54027	0.95132	0.018055	0.061761	0.861415	0.061761	0.861415	0.0472166	0.684753	48935	CEP-37440	ENSG00000113070; ENSG00000151726; ENSG00000169398; ENSG00000171094	4
t2d	Conditioned	CEP5214	magma	SET	2	-0.794469	-0.75009	-0.010067	0.78653	0.985604	0.78653	0.985604	0.816146	0.999944	48935	CEP-5214	ENSG00000102755; ENSG00000128052; ENSG00000037280	3
t2d	Conditioned	CEP7055	magma	SET	2	-0.794469	-0.75009	-0.010067	0.78653	0.985604	0.78653	0.985604	0.816146	0.999944	48935	CEP-7055	ENSG00000037280; ENSG00000102755; ENSG00000128052	3
t2d	Conditioned	CERITINIB	magma	SET	6	-1.25521	-0.72763	-0.016912	0.89528	0.988139	0.89528	0.988139	0.925321	0.999944	48935	CERITINIB	ENSG00000171094; ENSG00000212122; ENSG00000143924; ENSG00000047936; ENSG00000108963; ENSG00000114279; ENSG00000079999; ENSG00000015413; ENSG00000181163; ENSG00000122025; ENSG00000140443; ENSG00000171105	12
t2d	Conditioned	CERIVASTATIN	magma	SET	5	-0.953824	-0.48935	-0.010383	0.8299	0.986312	0.8299	0.986312	0.861796	0.999944	48935	CERIVASTATIN	ENSG00000113161; ENSG00000198626; ENSG00000134538; ENSG00000057657; ENSG00000138115	5
t2d	Conditioned	CERTOLIZUMABPEGOL	magma	SET	4	-1.51244	-1.0034	-0.019043	0.93477	0.990295	0.93477	0.990295	0.959273	0.999944	48935	CERTOLIZUMAB_PEGOL	ENSG00000162551; ENSG00000232810; ENSG00000204490; ENSG00000228321; ENSG00000228849; ENSG00000228978; ENSG00000223952; ENSG00000230108; ENSG00000206439; ENSG00000112319; ENSG00000172292; ENSG00000124172; ENSG00000134539; ENSG00000204592; ENSG00000236632; ENSG00000233904; ENSG00000229252; ENSG00000225201; ENSG00000206493; ENSG00000230254	20
t2d	Conditioned	CERULETIDE	magma	SET	2	0.19953	0.17916	0.0024045	0.42093	0.984093	0.42093	0.984093	0.393794	0.973945	48935	CERULETIDE	ENSG00000163394; ENSG00000110148	2
t2d	Conditioned	CETHROMYCIN	magma	SET	2	-0.374461	-0.17539	-0.002354	0.64597	0.984093	0.64597	0.984093	0.657147	0.999944	48935	CETHROMYCIN	ENSG00000171421; ENSG00000168028	2
t2d	Conditioned	CETILISTAT	magma	SET	3	-0.328278	-0.24458	-0.0040201	0.62864	0.984093	0.62864	0.984093	0.636822	0.999944	48935	CETILISTAT	ENSG00000143641; ENSG00000182333; ENSG00000175535	3
t2d	Conditioned	CETIRIZINE	magma	SET	4	-0.437297	-0.27471	-0.0052137	0.66905	0.984093	0.66905	0.984093	0.684059	0.999944	48935	CETIRIZINE	ENSG00000196639; ENSG00000164400; ENSG00000134460; ENSG00000159216; ENSG00000067955; ENSG00000095917; ENSG00000120156	7
t2d	Conditioned	CETRELIMAB	magma	SET	4	0.442285	0.24603	0.0046694	0.32914	0.984093	0.32914	0.984093	0.291932	0.943509	48935	CETRELIMAB	ENSG00000068078; ENSG00000120217; ENSG00000066468; ENSG00000188389; ENSG00000276977	5
t2d	Conditioned	CETRIMONIUM	magma	SET	2	1.07838	0.8615	0.011562	0.14044	0.984093	0.14044	0.984093	0.108515	0.815733	48935	CETRIMONIUM	ENSG00000118058; ENSG00000133895	2
t2d	Conditioned	CETRORELIX	magma	SET	4	0.489875	0.38029	0.0072175	0.31212	0.984093	0.31212	0.984093	0.273779	0.936617	48935	CETRORELIX	ENSG00000144381; ENSG00000109163; ENSG00000106366; ENSG00000138039	4
t2d	Conditioned	CETUXIMAB	magma	SET	14	-0.101844	-0.03458	-0.0012273	0.54056	0.984093	0.54056	0.984093	0.532955	0.993407	48935	CETUXIMAB	ENSG00000157764; ENSG00000141646; ENSG00000146648; ENSG00000213281; ENSG00000124882; ENSG00000133703; ENSG00000138798; ENSG00000184489; ENSG00000291470; ENSG00000275575; ENSG00000109321; ENSG00000169032; ENSG00000155975; ENSG00000174808; ENSG00000185737; ENSG00000145321; ENSG00000071073; ENSG00000163235; ENSG00000158458	19
t2d	Conditioned	CETYLPYRIDINIUM	magma	SET	3	0.311252	0.22713	0.0037333	0.37781	0.984093	0.37781	0.984093	0.345248	0.961655	48935	CETYLPYRIDINIUM	ENSG00000166949; ENSG00000168397; ENSG00000170890; ENSG00000002016; ENSG00000106144	5
t2d	Conditioned	CEVIMELINE	magma	SET	2	-0.045423	-0.038635	-0.00051854	0.51811	0.984093	0.51811	0.984093	0.506677	0.990158	48935	CEVIMELINE	ENSG00000168539; ENSG00000133019	2
t2d	Conditioned	CFI400945	magma	SET	2	-0.946461	-0.8938	-0.011996	0.82803	0.986312	0.82803	0.986312	0.859871	0.999944	48935	CFI-400945	ENSG00000142731; ENSG00000164687	2
t2d	Conditioned	CGK733	magma	SET	2	-0.531579	-0.53833	-0.0072251	0.70249	0.984093	0.70249	0.984093	0.722446	0.999944	48935	CGK-733	ENSG00000149311; ENSG00000175054	2
t2d	Conditioned	CGP12177	magma	SET	4	0.905923	0.47734	0.0090593	0.1825	0.984093	0.1825	0.984093	0.145498	0.861462	48935	CGP_12177	ENSG00000175164; ENSG00000281879; ENSG00000159842; ENSG00000278741; ENSG00000276016; ENSG00000060971; ENSG00000043591; ENSG00000169252; ENSG00000188778	9
t2d	Conditioned	CGP20712A	magma	SET	3	1.04915	0.6011	0.0098802	0.14707	0.984093	0.14707	0.984093	0.114184	0.822139	48935	CGP_20712A	ENSG00000060971; ENSG00000175164; ENSG00000281879; ENSG00000043591; ENSG00000188778	5
t2d	Conditioned	CGP23996	magma	SET	4	-0.705027	-0.41696	-0.0079135	0.7596	0.984769	0.7596	0.984769	0.786695	0.999944	48935	CGP_23996	ENSG00000146950; ENSG00000167580; ENSG00000026103; ENSG00000117560; ENSG00000240583	5
t2d	Conditioned	CGP54626	magma	SET	3	0.520242	0.39966	0.0065692	0.30145	0.984093	0.30145	0.984093	0.26251	0.931169	48935	CGP-54626	ENSG00000204681; ENSG00000237051; ENSG00000232632; ENSG00000237112; ENSG00000232569; ENSG00000206466; ENSG00000206511; ENSG00000136928; ENSG00000178695; ENSG00000183775; ENSG00000183783	11
t2d	Conditioned	CGP55845	magma	SET	3	0.520242	0.39966	0.0065692	0.30145	0.984093	0.30145	0.984093	0.26251	0.931169	48935	CGP_55845	ENSG00000204681; ENSG00000237051; ENSG00000232632; ENSG00000237112; ENSG00000232569; ENSG00000206466; ENSG00000206511; ENSG00000136928; ENSG00000178695; ENSG00000183775; ENSG00000183783	11
t2d	Conditioned	CGP57380	magma	SET	3	-1.08037	-0.63098	-0.010371	0.86	0.986665	0.86	0.986665	0.891816	0.999944	48935	CGP-57380	ENSG00000178999; ENSG00000182866; ENSG00000079277; ENSG00000099875; ENSG00000118515	5
t2d	Conditioned	CGP60474	magma	SET	3	-0.779848	-0.37329	-0.0061358	0.78225	0.985468	0.78225	0.985468	0.811518	0.999944	48935	CGP-60474	ENSG00000170312; ENSG00000123374; ENSG00000100219; ENSG00000176749; ENSG00000164885	5
t2d	Conditioned	CGP74514A	magma	SET	4	-1.53044	-0.6602	-0.01253	0.93703	0.990295	0.93703	0.990295	0.961071	0.999944	48935	CGP74514A	ENSG00000135625; ENSG00000151247; ENSG00000114867; ENSG00000148730	4
t2d	Conditioned	CGS20625	magma	SET	4	-2.29485	-1.49	-0.028278	0.98912	0.996813	0.98912	0.996813	0.995925	0.999944	48935	CGS-20625	ENSG00000022355; ENSG00000151834; ENSG00000011677; ENSG00000109158; ENSG00000186297; ENSG00000145863	6
t2d	Conditioned	CGS27023A	magma	SET	3	0.385878	0.26504	0.0043565	0.3498	0.984093	0.3498	0.984093	0.314365	0.950236	48935	CGS-27023A	ENSG00000137992; ENSG00000187323; ENSG00000156136; ENSG00000080166; ENSG00000116717; ENSG00000167969; ENSG00000105516; ENSG00000159640	8
t2d	Conditioned	CGS8216	magma	SET	3	0.382983	0.3086	0.0050724	0.35087	0.984093	0.35087	0.984093	0.315539	0.951225	48935	CGS8216	ENSG00000141480; ENSG00000143437; ENSG00000137486; ENSG00000133794	4
t2d	Conditioned	CGS9896	magma	SET	3	-1.3973	-1.0882	-0.017886	0.91881	0.988627	0.91881	0.988627	0.946117	0.999944	48935	CGS-9896	ENSG00000022355; ENSG00000145864; ENSG00000113327	3
t2d	Conditioned	CH5183284	magma	SET	3	1.60248	0.96817	0.015914	0.054539	0.836635	0.054539	0.836635	0.0421046	0.663256	48935	CH-5183284	ENSG00000077782; ENSG00000066468; ENSG00000068078	3
t2d	Conditioned	CHEMBL1092508	magma	SET	2	-1.68261	-1.265	-0.016977	0.95375	0.991518	0.95375	0.991518	0.97374	0.999944	48935		ENSG00000002016; ENSG00000085999	2
t2d	Conditioned	CHEMBL111201	magma	SET	2	1.01043	0.95754	0.012851	0.15616	0.984093	0.15616	0.984093	0.122038	0.834536	48935		ENSG00000169252; ENSG00000043591	2
t2d	Conditioned	CHEMBL1160508	magma	SET	4	-0.784121	-0.5019	-0.0095255	0.78351	0.985468	0.78351	0.985468	0.812886	0.999944	48935	CHEMBL1160508	ENSG00000152822; ENSG00000168959; ENSG00000104687; ENSG00000134240; ENSG00000090060; ENSG00000167815	6
t2d	Conditioned	CHEMBL117487	magma	SET	7	-0.506401	-0.22983	-0.0057695	0.69371	0.984093	0.69371	0.984093	0.712412	0.999944	48935		ENSG00000068024; ENSG00000196591; ENSG00000100429; ENSG00000116478; ENSG00000094631; ENSG00000108840; ENSG00000171720; ENSG00000048052; ENSG00000061273; ENSG00000163517; ENSG00000147099	11
t2d	Conditioned	CHEMBL1210769	magma	SET	6	0.687902	0.33668	0.0078253	0.24576	0.984093	0.24576	0.984093	0.205699	0.904504	48935		ENSG00000164305; ENSG00000079337; ENSG00000138794; ENSG00000166192; ENSG00000132906; ENSG00000064012; ENSG00000165806	7
t2d	Conditioned	CHEMBL1221944	magma	SET	3	0.309267	0.1964	0.0032283	0.37856	0.984093	0.37856	0.984093	0.346084	0.961819	48935		ENSG00000136715; ENSG00000087365; ENSG00000121966	3
t2d	Conditioned	CHEMBL1230004	magma	SET	4	0.620163	0.38545	0.0073155	0.26758	0.984093	0.26758	0.984093	0.227503	0.916298	48935	CHEMBL1230004	ENSG00000043591; ENSG00000169252; ENSG00000012223; ENSG00000188784	4
t2d	Conditioned	CHEMBL1256796	magma	SET	2	0.187447	0.21562	0.0028938	0.42566	0.984093	0.42566	0.984093	0.39918	0.975551	48935		ENSG00000079337; ENSG00000091428	2
t2d	Conditioned	CHEMBL1276446	magma	SET	2	1.19126	0.72031	0.0096675	0.11679	0.971884	0.11679	0.971884	0.0890488	0.786131	48935		ENSG00000082701; ENSG00000176749; ENSG00000164885; ENSG00000105723	4
t2d	Conditioned	CHEMBL1335833	magma	SET	2	-1.26853	-1.0132	-0.013598	0.89768	0.988143	0.89768	0.988143	0.92752	0.999944	48935		ENSG00000171509; ENSG00000109685	2
t2d	Conditioned	CHEMBL1346025	magma	SET	3	0.630793	0.43555	0.0071592	0.26409	0.984093	0.26409	0.984093	0.223979	0.913521	48935		ENSG00000079387; ENSG00000115233; ENSG00000161800	3
t2d	Conditioned	CHEMBL1362503	magma	SET	2	0.0896487	0.075027	0.001007	0.46428	0.984093	0.46428	0.984093	0.44371	0.98253	48935		ENSG00000170989; ENSG00000125910; ENSG00000133895	3
t2d	Conditioned	CHEMBL1373255	magma	SET	2	0.827207	0.53986	0.0072457	0.20407	0.984093	0.20407	0.984093	0.165507	0.877059	48935		ENSG00000187098; ENSG00000120948	2
t2d	Conditioned	CHEMBL1405979	magma	SET	3	-0.550352	-0.275	-0.0045202	0.70895	0.984093	0.70895	0.984093	0.729756	0.999944	48935		ENSG00000109320; ENSG00000012048; ENSG00000077150; ENSG00000173039	4
t2d	Conditioned	CHEMBL1415258	magma	SET	2	-1.68261	-1.265	-0.016977	0.95375	0.991518	0.95375	0.991518	0.97374	0.999944	48935		ENSG00000002016; ENSG00000085999	2
t2d	Conditioned	CHEMBL1445650	magma	SET	2	-0.362872	-0.23697	-0.0031805	0.64165	0.984093	0.64165	0.984093	0.652073	0.999944	48935		ENSG00000144891; ENSG00000120948	2
t2d	Conditioned	CHEMBL146525	magma	SET	2	-1.37808	-0.94214	-0.012645	0.9159	0.988543	0.9159	0.988543	0.943643	0.999944	48935		ENSG00000173653; ENSG00000085999; ENSG00000157554	3
t2d	Conditioned	CHEMBL146710	magma	SET	2	1.08563	0.81512	0.01094	0.13884	0.984093	0.13884	0.984093	0.107154	0.813898	48935		ENSG00000163286; ENSG00000163295	2
t2d	Conditioned	CHEMBL1493528	magma	SET	3	1.04538	0.66512	0.010932	0.14794	0.984093	0.14794	0.984093	0.114936	0.822523	48935		ENSG00000112701; ENSG00000166192; ENSG00000109685; ENSG00000138468	4
t2d	Conditioned	CHEMBL1504679	magma	SET	3	1.04538	0.66512	0.010932	0.14794	0.984093	0.14794	0.984093	0.114936	0.822523	48935		ENSG00000109685; ENSG00000138468; ENSG00000112701; ENSG00000166192	4
t2d	Conditioned	CHEMBL1520282	magma	SET	2	1.35089	1.4618	0.019619	0.088372	0.92923	0.088372	0.92923	0.066819	0.739698	48935		ENSG00000112164; ENSG00000143727	2
t2d	Conditioned	CHEMBL1520346	magma	SET	2	-0.789204	-0.7079	-0.0095009	0.78499	0.985468	0.78499	0.985468	0.814499	0.999944	48935		ENSG00000121764; ENSG00000128394; ENSG00000239732; ENSG00000239713	4
t2d	Conditioned	CHEMBL1526167	magma	SET	2	-0.409408	-0.35526	-0.004768	0.65888	0.984093	0.65888	0.984093	0.672234	0.999944	48935		ENSG00000107077; ENSG00000145335	2
t2d	Conditioned	CHEMBL1585652	magma	SET	2	-1.29809	-1.1223	-0.015063	0.90287	0.98823	0.90287	0.98823	0.932179	0.999944	48935		ENSG00000164128; ENSG00000185149	2
t2d	Conditioned	CHEMBL1630084	magma	SET	2	0.771165	0.52022	0.006982	0.22031	0.984093	0.22031	0.984093	0.180964	0.887958	48935		ENSG00000184574; ENSG00000136960	2
t2d	Conditioned	CHEMBL1650245	magma	SET	7	-0.506401	-0.22983	-0.0057695	0.69371	0.984093	0.69371	0.984093	0.712412	0.999944	48935		ENSG00000163517; ENSG00000068024; ENSG00000116478; ENSG00000196591; ENSG00000048052; ENSG00000108840; ENSG00000094631; ENSG00000147099; ENSG00000061273; ENSG00000171720; ENSG00000100429	11
t2d	Conditioned	CHEMBL16751	magma	SET	2	1.07838	0.8615	0.011562	0.14044	0.984093	0.14044	0.984093	0.108515	0.815733	48935		ENSG00000133895; ENSG00000118058	2
t2d	Conditioned	CHEMBL1731432	magma	SET	2	0.966919	0.71435	0.0095875	0.1668	0.984093	0.1668	0.984093	0.131384	0.84618	48935		ENSG00000163286; ENSG00000162551	2
t2d	Conditioned	CHEMBL176599	magma	SET	2	1.14671	0.78841	0.010581	0.12576	0.978778	0.12576	0.978778	0.096363	0.794391	48935		ENSG00000138794; ENSG00000144579	2
t2d	Conditioned	CHEMBL1800368	magma	SET	2	0.316695	0.40708	0.0054635	0.37574	0.984093	0.37574	0.984093	0.342941	0.961022	48935		ENSG00000166135; ENSG00000135766	2
t2d	Conditioned	CHEMBL1910971	magma	SET	4	-2.22302	-1.5881	-0.030141	0.98688	0.996438	0.98688	0.996438	0.994816	0.999944	48935		ENSG00000142623; ENSG00000281459; ENSG00000159339; ENSG00000280908; ENSG00000142619; ENSG00000280549; ENSG00000117115; ENSG00000291387	8
t2d	Conditioned	CHEMBL2059711	magma	SET	2	-0.725567	-0.68775	-0.0092306	0.76594	0.985014	0.76594	0.985014	0.793719	0.999944	48935		ENSG00000082175; ENSG00000113580	2
t2d	Conditioned	CHEMBL2094567	magma	SET	2	-0.712917	-0.62366	-0.0083703	0.76204	0.98491	0.76204	0.98491	0.789393	0.999944	48935		ENSG00000082556; ENSG00000145335	2
t2d	Conditioned	CHEMBL2094652	magma	SET	3	0.7617	0.49576	0.0081488	0.22313	0.984093	0.22313	0.984093	0.183688	0.891666	48935		ENSG00000162551; ENSG00000163295; ENSG00000163286	3
t2d	Conditioned	CHEMBL2170369	magma	SET	4	-0.823823	-0.55206	-0.010477	0.79497	0.985735	0.79497	0.985735	0.825218	0.999944	48935		ENSG00000163288; ENSG00000022355; ENSG00000145864; ENSG00000113327	4
t2d	Conditioned	CHEMBL2203703	magma	SET	2	0.0267211	0.025291	0.00033943	0.48934	0.984093	0.48934	0.984093	0.473007	0.986214	48935		ENSG00000115353; ENSG00000169836	2
t2d	Conditioned	CHEMBL2203705	magma	SET	2	0.0267211	0.025291	0.00033943	0.48934	0.984093	0.48934	0.984093	0.473007	0.986214	48935		ENSG00000115353; ENSG00000169836	2
t2d	Conditioned	CHEMBL2203707	magma	SET	2	0.0267211	0.025291	0.00033943	0.48934	0.984093	0.48934	0.984093	0.473007	0.986214	48935		ENSG00000169836; ENSG00000115353	2
t2d	Conditioned	CHEMBL2348411	magma	SET	2	0.39197	0.34473	0.0046268	0.34754	0.984093	0.34754	0.984093	0.311879	0.949293	48935		ENSG00000162409; ENSG00000198793	2
t2d	Conditioned	CHEMBL247471	magma	SET	3	-1.09171	-0.5351	-0.0087954	0.86251	0.986875	0.86251	0.986875	0.894321	0.999944	48935		ENSG00000162736; ENSG00000117362; ENSG00000205155; ENSG00000143801; ENSG00000080815; ENSG00000138613	6
t2d	Conditioned	CHEMBL257158	magma	SET	2	-0.810699	-0.76924	-0.010324	0.79122	0.985663	0.79122	0.985663	0.821173	0.999944	48935	CHEMBL257158	ENSG00000142208; ENSG00000213614; ENSG00000152256; ENSG00000049860	4
t2d	Conditioned	CHEMBL258756	magma	SET	4	0.74995	0.37484	0.0071141	0.22665	0.984093	0.22665	0.984093	0.187045	0.893302	48935		ENSG00000109685; ENSG00000173020; ENSG00000144579; ENSG00000138794	4
t2d	Conditioned	CHEMBL260980	magma	SET	2	0.0590885	0.048595	0.0006522	0.47644	0.984093	0.47644	0.984093	0.457889	0.984902	48935		ENSG00000170734; ENSG00000166169; ENSG00000101751	3
t2d	Conditioned	CHEMBL261692	magma	SET	2	0.711749	0.43169	0.0057938	0.23832	0.984093	0.23832	0.984093	0.198391	0.900811	48935		ENSG00000120899; ENSG00000164885; ENSG00000176749	3
t2d	Conditioned	CHEMBL263664	magma	SET	2	0.0988173	0.093581	0.001256	0.46064	0.984093	0.46064	0.984093	0.43945	0.981769	48935		ENSG00000121879; ENSG00000171862; ENSG00000284792	3
t2d	Conditioned	CHEMBL274921	magma	SET	2	-0.080144	-0.07478	-0.0010036	0.53194	0.984093	0.53194	0.984093	0.522855	0.991661	48935		ENSG00000107282; ENSG00000276497; ENSG00000148408	3
t2d	Conditioned	CHEMBL285819	magma	SET	4	-0.573837	-0.34553	-0.0065578	0.71696	0.984093	0.71696	0.984093	0.738903	0.999944	48935	CHEMBL285819	ENSG00000133105; ENSG00000198049; ENSG00000115665; ENSG00000171509; ENSG00000163485; ENSG00000128271; ENSG00000170425	7
t2d	Conditioned	CHEMBL299853	magma	SET	2	1.43518	1.1848	0.015902	0.075632	0.899624	0.075632	0.899624	0.0572836	0.712113	48935		ENSG00000166192; ENSG00000142230; ENSG00000138468; ENSG00000126261; ENSG00000112701	5
t2d	Conditioned	CHEMBL300662	magma	SET	3	-1.40232	-1.0163	-0.016705	0.91958	0.988627	0.91958	0.988627	0.94676	0.999944	48935		ENSG00000082556; ENSG00000122375; ENSG00000116329	3
t2d	Conditioned	CHEMBL324053	magma	SET	7	-0.506401	-0.22983	-0.0057695	0.69371	0.984093	0.69371	0.984093	0.712412	0.999944	48935		ENSG00000116478; ENSG00000061273; ENSG00000094631; ENSG00000068024; ENSG00000196591; ENSG00000048052; ENSG00000147099; ENSG00000163517; ENSG00000100429; ENSG00000171720; ENSG00000108840	11
t2d	Conditioned	CHEMBL353764	magma	SET	2	-1.68261	-1.265	-0.016977	0.95375	0.991518	0.95375	0.991518	0.97374	0.999944	48935		ENSG00000085999; ENSG00000002016	2
t2d	Conditioned	CHEMBL364729	magma	SET	2	0.921329	0.73733	0.009896	0.17845	0.984093	0.17845	0.984093	0.141797	0.85749	48935		ENSG00000109685; ENSG00000165392	2
t2d	Conditioned	CHEMBL375673	magma	SET	4	-0.467173	-0.31096	-0.0059017	0.67981	0.984093	0.67981	0.984093	0.696474	0.999944	48935		ENSG00000149311; ENSG00000173083; ENSG00000085999; ENSG00000161800; ENSG00000171298; ENSG00000291507	6
t2d	Conditioned	CHEMBL376616	magma	SET	2	-0.369769	-0.3122	-0.0041902	0.64422	0.984093	0.64422	0.984093	0.655087	0.999944	48935		ENSG00000164305; ENSG00000165806	2
t2d	Conditioned	CHEMBL392068	magma	SET	3	-1.09171	-0.5351	-0.0087954	0.86251	0.986875	0.86251	0.986875	0.894321	0.999944	48935		ENSG00000080815; ENSG00000205155; ENSG00000143801; ENSG00000162736; ENSG00000117362; ENSG00000138613	6
t2d	Conditioned	CHEMBL394883	magma	SET	2	0.0179241	0.013475	0.00018085	0.49285	0.984093	0.49285	0.984093	0.477083	0.986637	48935		ENSG00000178623; ENSG00000135898	2
t2d	Conditioned	CHEMBL401844	magma	SET	3	2.23087	1.673	0.027498	0.012857	0.526778	0.012857	0.526778	0.0135581	0.51075	48935		ENSG00000078295; ENSG00000164742; ENSG00000173175; ENSG00000162104	4
t2d	Conditioned	CHEMBL409225	magma	SET	2	1.53551	1.2242	0.01643	0.062348	0.861938	0.062348	0.861938	0.0476384	0.685643	48935		ENSG00000112038; ENSG00000116329	2
t2d	Conditioned	CHEMBL412603	magma	SET	3	1.0922	0.73943	0.012154	0.13739	0.984093	0.13739	0.984093	0.105953	0.811303	48935		ENSG00000138468; ENSG00000164305; ENSG00000112701; ENSG00000166192	4
t2d	Conditioned	CHEMBL416038	magma	SET	3	0.548362	0.43597	0.007166	0.29173	0.984093	0.29173	0.984093	0.252363	0.925583	48935		ENSG00000172977; ENSG00000012779; ENSG00000275565; ENSG00000114166	4
t2d	Conditioned	CHEMBL428789	magma	SET	2	1.43518	1.1848	0.015902	0.075632	0.899624	0.075632	0.899624	0.0572836	0.712113	48935		ENSG00000112701; ENSG00000166192; ENSG00000138468	3
t2d	Conditioned	CHEMBL444075	magma	SET	2	-1.86713	-1.3561	-0.0182	0.96904	0.993057	0.96904	0.993057	0.984304	0.999944	48935		ENSG00000085563; ENSG00000118777	2
t2d	Conditioned	CHEMBL472004	magma	SET	3	0.790437	0.54997	0.0090398	0.21464	0.984093	0.21464	0.984093	0.175538	0.88187	48935		ENSG00000148926; ENSG00000143851; ENSG00000111679	3
t2d	Conditioned	CHEMBL478754	magma	SET	2	0.0573866	0.036328	0.00048757	0.47712	0.984093	0.47712	0.984093	0.458692	0.984902	48935		ENSG00000138794; ENSG00000111802	2
t2d	Conditioned	CHEMBL484640	magma	SET	2	0.599813	0.55211	0.00741	0.27432	0.984093	0.27432	0.984093	0.234388	0.918943	48935		ENSG00000144579; ENSG00000148408	2
t2d	Conditioned	CHEMBL484663	magma	SET	3	1.0922	0.73943	0.012154	0.13739	0.984093	0.13739	0.984093	0.105953	0.811303	48935		ENSG00000164305; ENSG00000138468; ENSG00000166192; ENSG00000112701	4
t2d	Conditioned	CHEMBL486706	magma	SET	2	0.476482	0.32873	0.004412	0.31687	0.984093	0.31687	0.984093	0.278811	0.938729	48935		ENSG00000133895; ENSG00000173653	2
t2d	Conditioned	CHEMBL50267	magma	SET	2	1.11851	0.95713	0.012846	0.13169	0.984093	0.13169	0.984093	0.101192	0.803116	48935	CHEMBL50267	ENSG00000215325; ENSG00000257316; ENSG00000101958; ENSG00000176884; ENSG00000183454; ENSG00000273079; ENSG00000161509; ENSG00000105464	8
t2d	Conditioned	CHEMBL502775	magma	SET	2	-0.147095	-0.11484	-0.0015413	0.55847	0.984093	0.55847	0.984093	0.553979	0.994788	48935		ENSG00000111640; ENSG00000109971	2
t2d	Conditioned	CHEMBL516616	magma	SET	2	0.799059	0.62524	0.0083915	0.21214	0.984093	0.21214	0.984093	0.173146	0.881203	48935		ENSG00000165806; ENSG00000064655; ENSG00000166888	3
t2d	Conditioned	CHEMBL524376	magma	SET	2	0.254691	0.21135	0.0028366	0.39948	0.984093	0.39948	0.984093	0.369532	0.969179	48935		ENSG00000146399; ENSG00000044574	2
t2d	Conditioned	CHEMBL527307	magma	SET	2	1.23938	1.327	0.01781	0.10763	0.965182	0.10763	0.965182	0.0817093	0.773993	48935		ENSG00000143727; ENSG00000144579	2
t2d	Conditioned	CHEMBL528181	magma	SET	2	0.897369	0.77801	0.010442	0.18477	0.984093	0.18477	0.984093	0.147588	0.863405	48935		ENSG00000170890; ENSG00000177628; ENSG00000262446; ENSG00000168397; ENSG00000100219	5
t2d	Conditioned	CHEMBL528734	magma	SET	4	1.60582	1.0283	0.019515	0.054176	0.834466	0.054176	0.834466	0.0418387	0.662796	48935		ENSG00000118058; ENSG00000143727; ENSG00000144579; ENSG00000133895	4
t2d	Conditioned	CHEMBL535307	magma	SET	2	-0.7005	-0.61209	-0.008215	0.75818	0.984361	0.75818	0.984361	0.785115	0.999944	48935		ENSG00000161800; ENSG00000125618	2
t2d	Conditioned	CHEMBL535331	magma	SET	5	-2.35048	-1.3661	-0.028986	0.99062	0.99716	0.99062	0.99716	0.996629	0.999944	48935		ENSG00000012983; ENSG00000198001; ENSG00000091436; ENSG00000071054; ENSG00000168067; ENSG00000165025	6
t2d	Conditioned	CHEMBL535714	magma	SET	2	0.424616	0.38922	0.0052238	0.33556	0.984093	0.33556	0.984093	0.298862	0.946285	48935		ENSG00000184588; ENSG00000144852	2
t2d	Conditioned	CHEMBL546170	magma	SET	3	1.0922	0.73943	0.012154	0.13739	0.984093	0.13739	0.984093	0.105953	0.811303	48935		ENSG00000112701; ENSG00000138468; ENSG00000164305	3
t2d	Conditioned	CHEMBL546257	magma	SET	2	-0.564276	-0.64841	-0.0087025	0.71371	0.984093	0.71371	0.984093	0.735209	0.999944	48935		ENSG00000187258; ENSG00000070501	2
t2d	Conditioned	CHEMBL546649	magma	SET	2	-0.080144	-0.07478	-0.0010036	0.53194	0.984093	0.53194	0.984093	0.522855	0.991661	48935		ENSG00000148408; ENSG00000107282; ENSG00000276497	3
t2d	Conditioned	CHEMBL546797	magma	SET	2	-0.171285	-0.15584	-0.0020915	0.568	0.984093	0.568	0.984093	0.565181	0.997038	48935		ENSG00000070808; ENSG00000183049	2
t2d	Conditioned	CHEMBL546865	magma	SET	2	-0.672136	-0.59564	-0.0079943	0.74925	0.984093	0.74925	0.984093	0.775194	0.999944	48935		ENSG00000164305; ENSG00000138468	2
t2d	Conditioned	CHEMBL547304	magma	SET	2	-1.68261	-1.265	-0.016977	0.95375	0.991518	0.95375	0.991518	0.97374	0.999944	48935		ENSG00000002016; ENSG00000085999	2
t2d	Conditioned	CHEMBL554475	magma	SET	2	0.277456	0.2084	0.0027971	0.39072	0.984093	0.39072	0.984093	0.359615	0.966746	48935		ENSG00000070831; ENSG00000136238	2
t2d	Conditioned	CHEMBL562095	magma	SET	2	0.277456	0.2084	0.0027971	0.39072	0.984093	0.39072	0.984093	0.359615	0.966746	48935		ENSG00000070831; ENSG00000136238	2
t2d	Conditioned	CHEMBL563777	magma	SET	2	0.277456	0.2084	0.0027971	0.39072	0.984093	0.39072	0.984093	0.359615	0.966746	48935		ENSG00000136238; ENSG00000070831	2
t2d	Conditioned	CHEMBL570176	magma	SET	2	1.58798	1.3757	0.018463	0.056167	0.840709	0.056167	0.840709	0.0432477	0.669484	48935		ENSG00000082556; ENSG00000112038	2
t2d	Conditioned	CHEMBL576208	magma	SET	2	1.43518	1.1848	0.015902	0.075632	0.899624	0.075632	0.899624	0.0572836	0.712113	48935		ENSG00000138468; ENSG00000112701; ENSG00000166192	3
t2d	Conditioned	CHEMBL578512	magma	SET	3	-0.722496	-0.54573	-0.0089701	0.765	0.984931	0.765	0.984931	0.792679	0.999944	48935		ENSG00000143851; ENSG00000108861; ENSG00000107077; ENSG00000108479; ENSG00000134242	5
t2d	Conditioned	CHEMBL580076	magma	SET	2	-1.72134	-1.421	-0.019072	0.9574	0.991959	0.9574	0.991959	0.976365	0.999944	48935		ENSG00000085999; ENSG00000080503; ENSG00000130816	3
t2d	Conditioned	CHEMBL583824	magma	SET	2	-0.660105	-0.55165	-0.0074039	0.7454	0.984093	0.7454	0.984093	0.770922	0.999944	48935		ENSG00000002016; ENSG00000080503	2
t2d	Conditioned	CHEMBL584668	magma	SET	3	1.0922	0.73943	0.012154	0.13739	0.984093	0.13739	0.984093	0.105953	0.811303	48935		ENSG00000138468; ENSG00000164305; ENSG00000112701; ENSG00000166192	4
t2d	Conditioned	CHEMBL585502	magma	SET	2	0.436442	0.36954	0.0049597	0.33126	0.984093	0.33126	0.984093	0.294202	0.944424	48935		ENSG00000196154; ENSG00000167207; ENSG00000109685	3
t2d	Conditioned	CHEMBL585654	magma	SET	2	2.04429	2.1142	0.028375	0.02048	0.635101	0.02048	0.635101	0.018875	0.555634	48935		ENSG00000174417; ENSG00000074319	2
t2d	Conditioned	CHEMBL585964	magma	SET	2	1.51918	1.2654	0.016983	0.064381	0.870059	0.064381	0.870059	0.0490925	0.691322	48935		ENSG00000106682; ENSG00000070756	2
t2d	Conditioned	CHEMBL586135	magma	SET	2	0.329888	0.3112	0.0041766	0.37075	0.984093	0.37075	0.984093	0.337346	0.959428	48935		ENSG00000170989; ENSG00000166483; ENSG00000125910	3
t2d	Conditioned	CHEMBL588234	magma	SET	3	2.56935	1.7618	0.028958	0.0051021	0.360222	0.0051021	0.360222	0.00754436	0.446783	48935		ENSG00000152601; ENSG00000118058; ENSG00000133895	3
t2d	Conditioned	CHEMBL589258	magma	SET	2	0.0988173	0.093581	0.001256	0.46064	0.984093	0.46064	0.984093	0.43945	0.981769	48935		ENSG00000171862; ENSG00000284792; ENSG00000121879	3
t2d	Conditioned	CHEMBL591363	magma	SET	2	-1.22886	-1.0846	-0.014557	0.89043	0.98739	0.89043	0.98739	0.920871	0.999944	48935		ENSG00000064655; ENSG00000125618; ENSG00000091428	3
t2d	Conditioned	CHEMBL591864	magma	SET	2	1.07838	0.8615	0.011562	0.14044	0.984093	0.14044	0.984093	0.108515	0.815733	48935		ENSG00000133895; ENSG00000118058	2
t2d	Conditioned	CHEMBL592558	magma	SET	2	-1.68261	-1.265	-0.016977	0.95375	0.991518	0.95375	0.991518	0.97374	0.999944	48935		ENSG00000002016; ENSG00000085999	2
t2d	Conditioned	CHEMBL596836	magma	SET	2	-1.68261	-1.265	-0.016977	0.95375	0.991518	0.95375	0.991518	0.97374	0.999944	48935		ENSG00000085999; ENSG00000002016	2
t2d	Conditioned	CHEMBL597670	magma	SET	2	-0.0183771	-0.01511	-0.00020279	0.50733	0.984093	0.50733	0.984093	0.493998	0.988987	48935		ENSG00000116833; ENSG00000136931	2
t2d	Conditioned	CHEMBL598477	magma	SET	3	0.872276	0.75062	0.012338	0.19154	0.984093	0.19154	0.984093	0.153822	0.867056	48935		ENSG00000144579; ENSG00000134242; ENSG00000143727	3
t2d	Conditioned	CHEMBL599896	magma	SET	2	0.655073	0.54546	0.0073208	0.25622	0.984093	0.25622	0.984093	0.216094	0.908562	48935		ENSG00000160801; ENSG00000169252	2
t2d	Conditioned	CHEMBL599924	magma	SET	4	-0.418497	-0.2705	-0.0051337	0.6622	0.984093	0.6622	0.984093	0.676113	0.999944	48935		ENSG00000143851; ENSG00000168397; ENSG00000134242; ENSG00000108861; ENSG00000109685	5
t2d	Conditioned	CHEMBL600313	magma	SET	2	1.43518	1.1848	0.015902	0.075632	0.899624	0.075632	0.899624	0.0572836	0.712113	48935		ENSG00000138468; ENSG00000166192; ENSG00000112701	3
t2d	Conditioned	CHEMBL600841	magma	SET	2	-1.68261	-1.265	-0.016977	0.95375	0.991518	0.95375	0.991518	0.97374	0.999944	48935		ENSG00000085999; ENSG00000002016	2
t2d	Conditioned	CHEMBL601167	magma	SET	3	-0.345809	-0.22461	-0.0036919	0.63525	0.984093	0.63525	0.984093	0.644573	0.999944	48935		ENSG00000134242; ENSG00000127947; ENSG00000143851; ENSG00000108861	4
t2d	Conditioned	CHEMBL601757	magma	SET	4	-0.67808	-0.48379	-0.0091818	0.75113	0.984093	0.75113	0.984093	0.777291	0.999944	48935		ENSG00000134242; ENSG00000107077; ENSG00000267534; ENSG00000178802; ENSG00000143851; ENSG00000168397; ENSG00000108479	7
t2d	Conditioned	CHEMBL601774	magma	SET	2	-1.72345	-1.6426	-0.022046	0.95759	0.991959	0.95759	0.991959	0.976507	0.999944	48935		ENSG00000070501; ENSG00000085999	2
t2d	Conditioned	CHEMBL602135	magma	SET	2	-1.68261	-1.265	-0.016977	0.95375	0.991518	0.95375	0.991518	0.97374	0.999944	48935		ENSG00000085999; ENSG00000002016	2
t2d	Conditioned	CHEMBL602213	magma	SET	2	-0.080144	-0.07478	-0.0010036	0.53194	0.984093	0.53194	0.984093	0.522855	0.991661	48935		ENSG00000107282; ENSG00000276497; ENSG00000148408	3
t2d	Conditioned	CHEMBL602561	magma	SET	3	1.62506	1.2402	0.020385	0.052093	0.826945	0.052093	0.826945	0.040382	0.659984	48935		ENSG00000143727; ENSG00000166192; ENSG00000138468; ENSG00000112701	4
t2d	Conditioned	CHEMBL604664	magma	SET	2	-1.13924	-1.0741	-0.014416	0.8727	0.986936	0.8727	0.986936	0.904186	0.999944	48935		ENSG00000168830; ENSG00000169710; ENSG00000213694	3
t2d	Conditioned	CHEMBL605084	magma	SET	2	-0.504132	-0.57345	-0.0076965	0.69292	0.984093	0.69292	0.984093	0.711496	0.999944	48935		ENSG00000168397; ENSG00000187258; ENSG00000170890	3
t2d	Conditioned	CHEMBL606456	magma	SET	2	-1.68261	-1.265	-0.016977	0.95375	0.991518	0.95375	0.991518	0.97374	0.999944	48935		ENSG00000085999; ENSG00000002016	2
t2d	Conditioned	CHEMBL606460	magma	SET	2	0.948796	1.0914	0.014648	0.17138	0.984093	0.17138	0.984093	0.135441	0.850249	48935		ENSG00000112164; ENSG00000149311	2
t2d	Conditioned	CHEMBL63329	magma	SET	2	0.194305	0.1826	0.0024507	0.42297	0.984093	0.42297	0.984093	0.396132	0.974322	48935		ENSG00000184845; ENSG00000109320	2
t2d	Conditioned	CHEMBL7064	magma	SET	5	0.941487	0.48657	0.010324	0.17324	0.984093	0.17324	0.984093	0.137092	0.85039	48935	CHEMBL7064	ENSG00000109339; ENSG00000107643; ENSG00000121653; ENSG00000050748; ENSG00000112742	5
t2d	Conditioned	CHEMBL74852	magma	SET	2	0.249878	0.17926	0.0024059	0.40134	0.984093	0.40134	0.984093	0.371647	0.96992	48935		ENSG00000120948; ENSG00000149311	2
t2d	Conditioned	CHEMBL78920	magma	SET	2	0.316695	0.40708	0.0054635	0.37574	0.984093	0.37574	0.984093	0.342941	0.961022	48935		ENSG00000166135; ENSG00000135766	2
t2d	Conditioned	CHEMBL8483	magma	SET	4	0.0983226	0.059437	0.001128	0.46084	0.984093	0.46084	0.984093	0.439674	0.981769	48935	CHEMBL8483	ENSG00000185386; ENSG00000112062; ENSG00000173039; ENSG00000213341; ENSG00000156711; ENSG00000188130	6
t2d	Conditioned	CHEMBL85826	magma	SET	2	-1.15544	-0.7124	-0.0095613	0.87603	0.986936	0.87603	0.986936	0.907411	0.999944	48935		ENSG00000115415; ENSG00000077150	2
t2d	Conditioned	CHEMBL92309	magma	SET	2	-1.14195	-0.60327	-0.0080967	0.87325	0.986936	0.87325	0.986936	0.904725	0.999944	48935		ENSG00000186280; ENSG00000107077	2
t2d	Conditioned	CHEMBL95704	magma	SET	2	1.11274	1.0352	0.013894	0.13293	0.984093	0.13293	0.984093	0.102218	0.803544	48935		ENSG00000161800; ENSG00000187098; ENSG00000064655	3
t2d	Conditioned	CHEMOPREVENTIVEAGENT	magma	SET	5	1.7751	0.79267	0.016819	0.037958	0.757398	0.037958	0.757398	0.0306717	0.618483	48935	CHEMOPREVENTIVE_AGENT	ENSG00000170430; ENSG00000110092; ENSG00000132356; ENSG00000089250; ENSG00000158125; ENSG00000100031; ENSG00000198788; ENSG00000278466	8
t2d	Conditioned	CHENODIOL	magma	SET	4	1.05542	0.43419	0.0082405	0.14563	0.984093	0.14563	0.984093	0.112959	0.820978	48935	CHENODIOL	ENSG00000012504; ENSG00000170890; ENSG00000073734; ENSG00000276582; ENSG00000179921; ENSG00000132746; ENSG00000072778; ENSG00000117594	8
t2d	Conditioned	CHIDAMIDE	magma	SET	4	-0.541807	-0.31505	-0.0059792	0.70602	0.984093	0.70602	0.984093	0.726453	0.999944	48935	CHIDAMIDE	ENSG00000100429; ENSG00000116478; ENSG00000196591; ENSG00000171720; ENSG00000048052; ENSG00000263761	6
t2d	Conditioned	CHIGLITAZAR	magma	SET	2	2.82943	2.5805	0.034634	0.0023359	0.251125	0.0023359	0.251125	0.00487367	0.41607	48935	CHIGLITAZAR	ENSG00000248098; ENSG00000186951; ENSG00000132170; ENSG00000112033	4
t2d	Conditioned	CHINESEHERBS	magma	SET	4	0.410482	0.26458	0.0050215	0.34073	0.984093	0.34073	0.984093	0.304464	0.947651	48935	CHINESE_HERBS	ENSG00000136244; ENSG00000134460; ENSG00000158125; ENSG00000125538	4
t2d	Conditioned	CHIR98014	magma	SET	3	0.0932637	0.054798	0.00090071	0.46285	0.984093	0.46285	0.984093	0.442043	0.982211	48935	CHIR-98014	ENSG00000143420; ENSG00000112759; ENSG00000105723; ENSG00000082701	4
t2d	Conditioned	CHIR99021	magma	SET	5	-0.410888	-0.20062	-0.0042568	0.65942	0.984093	0.65942	0.984093	0.672874	0.999944	48935	CHIR-99021	ENSG00000170312; ENSG00000105723; ENSG00000082701; ENSG00000100030; ENSG00000044115; ENSG00000143420; ENSG00000106683; ENSG00000169118	8
t2d	Conditioned	CHLORAMBUCIL	magma	SET	4	0.744799	0.37701	0.0071553	0.2282	0.984093	0.2282	0.984093	0.188562	0.895012	48935	CHLORAMBUCIL	ENSG00000107562; ENSG00000170430; ENSG00000134184; ENSG00000158169	4
t2d	Conditioned	CHLORAMPHENICOL	magma	SET	2	-0.628911	-0.39617	-0.0053171	0.73529	0.984093	0.73529	0.984093	0.759657	0.999944	48935	CHLORAMPHENICOL	ENSG00000176171; ENSG00000102239; ENSG00000189403; ENSG00000196352	4
t2d	Conditioned	CHLORAMPHENICOLPALMITATE	magma	SET	2	-0.374461	-0.17539	-0.002354	0.64597	0.984093	0.64597	0.984093	0.657147	0.999944	48935	CHLORAMPHENICOL_PALMITATE	ENSG00000171421; ENSG00000168028	2
t2d	Conditioned	CHLORAMPHENICOLSUCCINICACID	magma	SET	2	-0.374461	-0.17539	-0.002354	0.64597	0.984093	0.64597	0.984093	0.657147	0.999944	48935	CHLORAMPHENICOL SUCCINIC ACID	ENSG00000168028; ENSG00000171421	2
t2d	Conditioned	CHLORDIAZEPOXIDE	magma	SET	12	-1.88413	-0.76699	-0.025204	0.97021	0.993497	0.97021	0.993497	0.985069	0.999944	48935	CHLORDIAZEPOXIDE	ENSG00000111886; ENSG00000146276; ENSG00000011677; ENSG00000268089; ENSG00000022355; ENSG00000163285; ENSG00000187730; ENSG00000109158; ENSG00000113327; ENSG00000102287; ENSG00000166206; ENSG00000182256; ENSG00000145863; ENSG00000094755; ENSG00000163288; ENSG00000186297; ENSG00000151834; ENSG00000145864	18
t2d	Conditioned	CHLORHEXIDINE	magma	SET	5	0.026825	0.014577	0.00030929	0.4893	0.984093	0.4893	0.984093	0.472962	0.986214	48935	CHLORHEXIDINE	ENSG00000166819; ENSG00000156510; ENSG00000006128; ENSG00000087245; ENSG00000186350; ENSG00000133895; ENSG00000118058	7
t2d	Conditioned	CHLORMADINONE	magma	SET	2	-0.81831	-0.77435	-0.010393	0.7934	0.985735	0.7934	0.985735	0.823512	0.999944	48935	CHLORMADINONE	ENSG00000187258; ENSG00000082175	2
t2d	Conditioned	CHLORMETHINE	magma	SET	5	-0.121705	-0.057636	-0.0012229	0.54843	0.984093	0.54843	0.984093	0.542227	0.993407	48935	CHLORMETHINE	ENSG00000087088; ENSG00000180871; ENSG00000104687; ENSG00000087245; ENSG00000073050; ENSG00000134200; ENSG00000084207; ENSG00000177606	8
t2d	Conditioned	CHLOROFORM	magma	SET	2	-0.484816	-0.43487	-0.0058366	0.68609	0.984093	0.68609	0.984093	0.703659	0.999944	48935	CHLOROFORM	ENSG00000124172; ENSG00000116039; ENSG00000147416; ENSG00000105675	4
t2d	Conditioned	CHLOROGENICACID	magma	SET	2	0.399063	0.22231	0.0029836	0.34493	0.984093	0.34493	0.984093	0.309054	0.948772	48935	CHLOROGENIC_ACID	ENSG00000115207; ENSG00000137700; ENSG00000281500	3
t2d	Conditioned	CHLOROPROCAINE	magma	SET	14	0.665306	0.24116	0.008559	0.25293	0.984093	0.25293	0.984093	0.212837	0.907958	48935	CHLOROPROCAINE	ENSG00000185313; ENSG00000100243; ENSG00000163399; ENSG00000136546; ENSG00000136531; ENSG00000196876; ENSG00000007314; ENSG00000144285; ENSG00000183873; ENSG00000153253; ENSG00000168356; ENSG00000169432; ENSG00000129749; ENSG00000198785; ENSG00000166736; ENSG00000142319; ENSG00000276996	17
t2d	Conditioned	CHLOROPYRAMINE	magma	SET	3	0.550648	0.40384	0.0066378	0.29095	0.984093	0.29095	0.984093	0.251543	0.925583	48935	CHLOROPYRAMINE	ENSG00000196639; ENSG00000169398; ENSG00000037280	3
t2d	Conditioned	CHLOROQUINE	magma	SET	5	-0.221637	-0.12124	-0.0025724	0.5877	0.984093	0.5877	0.984093	0.588471	0.999108	48935	CHLOROQUINE	ENSG00000102010; ENSG00000173020; ENSG00000196664; ENSG00000239732; ENSG00000213088; ENSG00000137491; ENSG00000170255	7
t2d	Conditioned	CHLOROTHIAZIDE	magma	SET	4	-0.774948	-0.40925	-0.0077672	0.78081	0.985468	0.78081	0.985468	0.809952	0.999944	48935	CHLOROTHIAZIDE	ENSG00000133742; ENSG00000104267; ENSG00000070915; ENSG00000156113; ENSG00000167434; ENSG00000125726; ENSG00000134240	7
t2d	Conditioned	CHLORPHENAMINE	magma	SET	3	0.778017	0.39717	0.0065283	0.21829	0.984093	0.21829	0.984093	0.179034	0.885989	48935	CHLORPHENAMINE	ENSG00000196639; ENSG00000106258; ENSG00000123505	3
t2d	Conditioned	CHLORPROMAZINE	magma	SET	22	0.0821091	0.022681	0.0010087	0.46728	0.984093	0.46728	0.984093	0.447195	0.983532	48935	CHLORPROMAZINE	ENSG00000187094; ENSG00000133636; ENSG00000112425; ENSG00000149295; ENSG00000102468; ENSG00000069696; ENSG00000151577; ENSG00000120907; ENSG00000170214; ENSG00000171873; ENSG00000150594; ENSG00000274286; ENSG00000184160; ENSG00000198668; ENSG00000168539; ENSG00000133019; ENSG00000184845; ENSG00000276825; ENSG00000169676; ENSG00000196639; ENSG00000134489; ENSG00000178394; ENSG00000135914; ENSG00000147246; ENSG00000158748; ENSG00000148680; ENSG00000055118; ENSG00000229314; ENSG00000228278; ENSG00000166311; ENSG00000072315	31
t2d	Conditioned	CHLORPROPAMIDE	magma	SET	4	2.5459	1.4254	0.027052	0.0054576	0.368383	0.0054576	0.368383	0.0078501	0.449292	48935	CHLORPROPAMIDE	ENSG00000151704; ENSG00000187486; ENSG00000006071; ENSG00000177807	4
t2d	Conditioned	CHLORPROTHIXENE	magma	SET	9	0.54612	0.22996	0.006545	0.2925	0.984093	0.2925	0.984093	0.253151	0.925583	48935	CHLORPROTHIXENE	ENSG00000135914; ENSG00000102468; ENSG00000151577; ENSG00000149295; ENSG00000147246; ENSG00000168539; ENSG00000181072; ENSG00000133019; ENSG00000180720; ENSG00000184984; ENSG00000184845; ENSG00000196639	12
t2d	Conditioned	CHLORTALIDONE	magma	SET	7	-0.00510055	-0.0019961	-5.0108e-05	0.50203	0.984093	0.50203	0.984093	0.487806	0.987842	48935	CHLORTALIDONE	ENSG00000070915; ENSG00000291043; ENSG00000111640; ENSG00000074803; ENSG00000118298; ENSG00000167434; ENSG00000149968; ENSG00000175206; ENSG00000135744; ENSG00000133742; ENSG00000074410; ENSG00000104267; ENSG00000168748	13
t2d	Conditioned	CHLORTETRACYCLINE	magma	SET	2	-0.374461	-0.17539	-0.002354	0.64597	0.984093	0.64597	0.984093	0.657147	0.999944	48935	CHLORTETRACYCLINE	ENSG00000171421; ENSG00000168028	2
t2d	Conditioned	CHLORZOXAZONE	magma	SET	2	-0.369244	-0.32454	-0.0043557	0.64402	0.984093	0.64402	0.984093	0.65486	0.999944	48935	CHLORZOXAZONE	ENSG00000021461; ENSG00000081181; ENSG00000104783; ENSG00000156113	4
t2d	Conditioned	CHMFLKIT64	magma	SET	5	-0.367928	-0.21916	-0.0046501	0.64353	0.984093	0.64353	0.984093	0.654283	0.999944	48935	CHMFL-KIT-64	ENSG00000120129; ENSG00000143196; ENSG00000197635; ENSG00000130226; ENSG00000188641	5
t2d	Conditioned	CHOLESTYRAMINERESIN	magma	SET	2	-0.697017	-0.49109	-0.006591	0.75709	0.984093	0.75709	0.984093	0.783915	0.999944	48935	CHOLESTYRAMINE_RESIN	ENSG00000135929; ENSG00000084674; ENSG00000291544; ENSG00000130164	4
t2d	Conditioned	CHOLICACID	magma	SET	14	-0.565155	-0.15006	-0.0053256	0.71401	0.984093	0.71401	0.984093	0.735554	0.999944	48935	CHOLIC_ACID	ENSG00000066926; ENSG00000198848; ENSG00000262243; ENSG00000170890; ENSG00000203859; ENSG00000172893; ENSG00000167910; ENSG00000122787; ENSG00000135929; ENSG00000099377; ENSG00000073734; ENSG00000276582; ENSG00000242110; ENSG00000072778; ENSG00000248144; ENSG00000131143; ENSG00000178741; ENSG00000135940; ENSG00000291596; ENSG00000156885; ENSG00000126267; ENSG00000164919; ENSG00000161281; ENSG00000131174; ENSG00000127184; ENSG00000176340; ENSG00000196482; ENSG00000170231; ENSG00000179921	29
t2d	Conditioned	CHOLINE	magma	SET	5	-0.0673919	-0.033917	-0.00071965	0.52686	0.984093	0.52686	0.984093	0.516902	0.991051	48935	CHOLINE	ENSG00000087085; ENSG00000114200; ENSG00000120903; ENSG00000161217; ENSG00000102230; ENSG00000173868; ENSG00000075651; ENSG00000129219	8
t2d	Conditioned	CHONDROITINSULFATES	magma	SET	6	-0.709454	-0.29514	-0.0068597	0.76097	0.984769	0.76097	0.984769	0.78821	0.999944	48935	CHONDROITIN_SULFATES	ENSG00000091262; ENSG00000275331; ENSG00000158859; ENSG00000162747; ENSG00000003436; ENSG00000203747; ENSG00000118785; ENSG00000109956; ENSG00000171310; ENSG00000127507	10
t2d	Conditioned	CHORIOGONADOTROPINALFA	magma	SET	2	-1.47798	-1.7789	-0.023875	0.93028	0.989689	0.93028	0.989689	0.955632	0.999944	48935	CHORIOGONADOTROPIN_ALFA	ENSG00000170820; ENSG00000138039	2
t2d	Conditioned	CHR3996	magma	SET	5	-0.199319	-0.1042	-0.0022109	0.57899	0.984093	0.57899	0.984093	0.57819	0.998514	48935	CHR-3996	ENSG00000263761; ENSG00000159131; ENSG00000262473; ENSG00000171720; ENSG00000106105; ENSG00000196591; ENSG00000116478; ENSG00000138379; ENSG00000147099	9
t2d	Conditioned	CHRYSIN	magma	SET	5	-0.0135059	-0.007813	-0.00016578	0.50539	0.984093	0.50539	0.984093	0.491721	0.988028	48935	CHRYSIN	ENSG00000077498; ENSG00000138061; ENSG00000136867; ENSG00000165168; ENSG00000085662; ENSG00000105810; ENSG00000137869	7
t2d	Conditioned	CHRYSOERIOL	magma	SET	3	-0.550352	-0.275	-0.0045202	0.70895	0.984093	0.70895	0.984093	0.729756	0.999944	48935	CHRYSOERIOL	ENSG00000077150; ENSG00000173039; ENSG00000109320	3
t2d	Conditioned	CHRYSOPHANOL	magma	SET	2	0.587887	0.55744	0.0074816	0.27831	0.984093	0.27831	0.984093	0.238494	0.919654	48935	CHRYSOPHANOL	ENSG00000146648; ENSG00000198793	2
t2d	Conditioned	CI1040	magma	SET	4	0.442486	0.24681	0.0046842	0.32907	0.984093	0.32907	0.984093	0.291851	0.943509	48935	CI-1040	ENSG00000169032; ENSG00000095015; ENSG00000118046; ENSG00000117676; ENSG00000281877; ENSG00000169967; ENSG00000118515; ENSG00000126934	8
t2d	Conditioned	CI218872	magma	SET	4	-1.65588	-1.1101	-0.021068	0.95111	0.99128	0.95111	0.99128	0.971797	0.999944	48935	CI-218872	ENSG00000022355; ENSG00000151834; ENSG00000011677; ENSG00000186297; ENSG00000145864; ENSG00000113327	6
t2d	Conditioned	CI966	magma	SET	2	-0.565815	-0.45083	-0.0060508	0.71424	0.984093	0.71424	0.984093	0.73581	0.999944	48935	CI-966	ENSG00000170458; ENSG00000157103	2
t2d	Conditioned	CIBINETIDE	magma	SET	2	-0.84311	-0.59462	-0.0079806	0.80041	0.985735	0.80041	0.985735	0.83102	0.999944	48935	CIBINETIDE	ENSG00000100368; ENSG00000187266; ENSG00000130427; ENSG00000116133	4
t2d	Conditioned	CICLOPIROX	magma	SET	2	0.419054	0.29832	0.0040039	0.33759	0.984093	0.33759	0.984093	0.301056	0.946657	48935	CICLOPIROX	ENSG00000114353; ENSG00000163399	2
t2d	Conditioned	CICLOPROFEN	magma	SET	2	-0.669846	-0.59201	-0.0079456	0.74852	0.984093	0.74852	0.984093	0.774378	0.999944	48935	CICLOPROFEN	ENSG00000095303; ENSG00000073756	2
t2d	Conditioned	CICLOSPORIN	magma	SET	21	2.15096	0.52606	0.022859	0.015752	0.573957	0.015752	0.573957	0.0156146	0.535038	48935	CICLOSPORIN	ENSG00000188386; ENSG00000164136; ENSG00000138814; ENSG00000198668; ENSG00000101096; ENSG00000145649; ENSG00000164615; ENSG00000131196; ENSG00000196262; ENSG00000156709; ENSG00000005471; ENSG00000148737; ENSG00000166794; ENSG00000138363; ENSG00000029559; ENSG00000178035; ENSG00000169344; ENSG00000275302; ENSG00000277943; ENSG00000275824; ENSG00000162692; ENSG00000221823; ENSG00000129351; ENSG00000171497; ENSG00000197971; ENSG00000154727; ENSG00000076662; ENSG00000142798; ENSG00000130561; ENSG00000281857; ENSG00000038427; ENSG00000073734; ENSG00000276582; ENSG00000171051; ENSG00000108179; ENSG00000100652; ENSG00000134538; ENSG00000111700	38
t2d	Conditioned	CID16020046	magma	SET	2	-1.36726	-1.2361	-0.01659	0.91421	0.98823	0.91421	0.98823	0.942189	0.999944	48935	CID16020046	ENSG00000138031; ENSG00000135898	2
t2d	Conditioned	CID2745687	magma	SET	2	0.0179241	0.013475	0.00018085	0.49285	0.984093	0.49285	0.984093	0.477083	0.986637	48935	CID2745687	ENSG00000135898; ENSG00000178623; ENSG00000137845	3
t2d	Conditioned	CIDOFOVIR	magma	SET	2	-0.367849	-0.28406	-0.0038125	0.64351	0.984093	0.64351	0.984093	0.654247	0.999944	48935	CIDOFOVIR	ENSG00000169429; ENSG00000197901	2
t2d	Conditioned	CILANSETRON	magma	SET	2	0.518491	0.49421	0.006633	0.30206	0.984093	0.30206	0.984093	0.263159	0.931403	48935	CILANSETRON	ENSG00000166736; ENSG00000149305	2
t2d	Conditioned	CILENGITIDE	magma	SET	3	0.0295283	0.018105	0.00029759	0.48822	0.984093	0.48822	0.984093	0.471698	0.986121	48935	CILENGITIDE	ENSG00000082781; ENSG00000138448; ENSG00000259207; ENSG00000171791; ENSG00000161638	5
t2d	Conditioned	CILNIDIPINE	magma	SET	4	0.192487	0.12667	0.002404	0.42368	0.984093	0.42368	0.984093	0.396931	0.974456	48935	CILNIDIPINE	ENSG00000148408; ENSG00000102001; ENSG00000081248; ENSG00000151067; ENSG00000285479; ENSG00000157388	6
t2d	Conditioned	CILOBRADINE	magma	SET	3	0.0484633	0.024678	0.00040563	0.48067	0.984093	0.48067	0.984093	0.462894	0.985185	48935	CILOBRADINE	ENSG00000251562; ENSG00000165462; ENSG00000213465; ENSG00000138175; ENSG00000120805	5
t2d	Conditioned	CILOMILAST	magma	SET	2	0.823654	0.76893	0.01032	0.20508	0.984093	0.20508	0.984093	0.166453	0.878159	48935	CILOMILAST	ENSG00000105650; ENSG00000285188; ENSG00000113448; ENSG00000184588; ENSG00000065989	5
t2d	Conditioned	CILOSTAMIDE	magma	SET	3	0.732071	0.44638	0.0073371	0.23207	0.984093	0.23207	0.984093	0.192288	0.89755	48935	CILOSTAMIDE	ENSG00000092758; ENSG00000049089; ENSG00000172572; ENSG00000152270	4
t2d	Conditioned	CILOSTAZOL	magma	SET	4	0.751613	0.41713	0.0079167	0.22615	0.984093	0.22615	0.984093	0.186567	0.892861	48935	CILOSTAZOL	ENSG00000172572; ENSG00000112715; ENSG00000178726; ENSG00000092758; ENSG00000049089; ENSG00000152270	6
t2d	Conditioned	CIMAGLERMINALFA	magma	SET	2	0.113746	0.07863	0.0010553	0.45472	0.984093	0.45472	0.984093	0.432546	0.981375	48935	CIMAGLERMIN_ALFA	ENSG00000065361; ENSG00000178568	2
t2d	Conditioned	CIMATEROL	magma	SET	4	0.905923	0.47734	0.0090593	0.1825	0.984093	0.1825	0.984093	0.145498	0.861462	48935	CIMATEROL	ENSG00000060971; ENSG00000175164; ENSG00000281879; ENSG00000159842; ENSG00000278741; ENSG00000276016; ENSG00000043591; ENSG00000169252; ENSG00000188778	9
t2d	Conditioned	CIMETIDINE	magma	SET	4	1.54076	1.0602	0.020121	0.061704	0.860988	0.061704	0.860988	0.0471726	0.684577	48935	CIMETIDINE	ENSG00000113749; ENSG00000142494; ENSG00000203747; ENSG00000112499; ENSG00000100288; ENSG00000180638; ENSG00000164638	7
t2d	Conditioned	CIMPUCICLIB	magma	SET	2	-0.26231	-0.21964	-0.0029479	0.60346	0.984093	0.60346	0.984093	0.607017	0.999944	48935	CIMPUCICLIB	ENSG00000135446; ENSG00000187840	2
t2d	Conditioned	CINACALCET	magma	SET	2	-0.0500423	-0.045533	-0.00061112	0.51996	0.984093	0.51996	0.984093	0.508832	0.990576	48935	CINACALCET	ENSG00000036828; ENSG00000102575; ENSG00000112033	3
t2d	Conditioned	CINACIGUAT	magma	SET	3	1.6504	1.277	0.020989	0.049452	0.817772	0.049452	0.817772	0.0385712	0.651497	48935	CINACIGUAT	ENSG00000061918; ENSG00000123201; ENSG00000152402; ENSG00000164116	4
t2d	Conditioned	CINNARIZINE	magma	SET	7	-0.273932	-0.12668	-0.00318	0.60793	0.984093	0.60793	0.984093	0.612321	0.999944	48935	CINNARIZINE	ENSG00000177606; ENSG00000172757; ENSG00000196639; ENSG00000170312; ENSG00000157388; ENSG00000102001; ENSG00000151067; ENSG00000081248; ENSG00000285479	9
t2d	Conditioned	CINOLAZEPAM	magma	SET	2	-1.01966	-1.0424	-0.01399	0.84603	0.98656	0.84603	0.98656	0.878044	0.999944	48935	CINOLAZEPAM	ENSG00000146276; ENSG00000183185; ENSG00000111886	3
t2d	Conditioned	CINPA1	magma	SET	2	2.39781	1.8531	0.024871	0.0082547	0.445362	0.0082547	0.445362	0.0101281	0.479265	48935	CINPA-1	ENSG00000012504; ENSG00000143257; ENSG00000132170	3
t2d	Conditioned	CIPEMASTAT	magma	SET	5	-0.533841	-0.25098	-0.0053253	0.70327	0.984093	0.70327	0.984093	0.723338	0.999944	48935	CIPEMASTAT	ENSG00000105516; ENSG00000118113; ENSG00000151694; ENSG00000196611; ENSG00000137745; ENSG00000087245; ENSG00000149968; ENSG00000100985	8
t2d	Conditioned	CIPEPOFOL	magma	SET	10	-1.61031	-0.71427	-0.021428	0.94632	0.990831	0.94632	0.990831	0.96826	0.999944	48935	CIPEPOFOL	ENSG00000182256; ENSG00000268089; ENSG00000187730; ENSG00000166206; ENSG00000113327; ENSG00000102287; ENSG00000186297; ENSG00000151834; ENSG00000109158; ENSG00000011677; ENSG00000022355; ENSG00000094755; ENSG00000145864; ENSG00000163285; ENSG00000163288; ENSG00000145863	16
t2d	Conditioned	CIPROFLOXACIN	magma	SET	2	-1.2724	-0.90367	-0.012128	0.89837	0.98823	0.89837	0.98823	0.928132	0.999944	48935	CIPROFLOXACIN	ENSG00000275385; ENSG00000278006; ENSG00000278167; ENSG00000087088; ENSG00000130649; ENSG00000171234; ENSG00000131747	7
t2d	Conditioned	CIPROXIFAN	magma	SET	4	-0.304833	-0.18614	-0.0035327	0.61975	0.984093	0.61975	0.984093	0.626312	0.999944	48935	CIPROXIFAN	ENSG00000123505; ENSG00000125363; ENSG00000101180; ENSG00000150594; ENSG00000184160; ENSG00000134489; ENSG00000166736	7
t2d	Conditioned	CIRAZOLINE	magma	SET	2	-0.513165	-0.48197	-0.0064687	0.69608	0.984093	0.69608	0.984093	0.715097	0.999944	48935	CIRAZOLINE	ENSG00000131269; ENSG00000204574; ENSG00000236149; ENSG00000231129; ENSG00000232169; ENSG00000236342; ENSG00000225989; ENSG00000206490; ENSG00000198691; ENSG00000120907	10
t2d	Conditioned	CISACPD	magma	SET	5	-1.34323	-0.72236	-0.015327	0.91038	0.98823	0.91038	0.98823	0.938827	0.999944	48935	CIS-ACPD	ENSG00000164082; ENSG00000198822; ENSG00000113262; ENSG00000196277; ENSG00000179603	5
t2d	Conditioned	CISAPRIDE	magma	SET	6	0.404119	0.22092	0.0051347	0.34307	0.984093	0.34307	0.984093	0.30701	0.948754	48935	CISAPRIDE	ENSG00000164270; ENSG00000108849; ENSG00000002330; ENSG00000183873; ENSG00000171428; ENSG00000102468; ENSG00000166736; ENSG00000055118	8
t2d	Conditioned	CISATRACURIUM	magma	SET	4	-1.14016	-0.78419	-0.014883	0.87288	0.986936	0.87288	0.986936	0.90437	0.999944	48935	CISATRACURIUM	ENSG00000108556; ENSG00000170175; ENSG00000196811; ENSG00000135902; ENSG00000138435; ENSG00000120903; ENSG00000283946	7
t2d	Conditioned	CISPLATIN	magma	SET	20	0.987638	0.23889	0.010131	0.16167	0.984093	0.16167	0.984093	0.126869	0.84044	48935	CISPLATIN	ENSG00000254598; ENSG00000284190; ENSG00000103275; ENSG00000109501; ENSG00000224586; ENSG00000257770; ENSG00000136048; ENSG00000146701; ENSG00000116717; ENSG00000092094; ENSG00000291794; ENSG00000104884; ENSG00000012061; ENSG00000100714; ENSG00000158089; ENSG00000011021; ENSG00000171431; ENSG00000263057; ENSG00000117877; ENSG00000158402; ENSG00000277925; ENSG00000176438; ENSG00000101197; ENSG00000169598; ENSG00000104881; ENSG00000110328; ENSG00000165060; ENSG00000181218; ENSG00000284841; ENSG00000131069; ENSG00000164465; ENSG00000113643; ENSG00000198417; ENSG00000171843; ENSG00000158169; ENSG00000132781; ENSG00000169057; ENSG00000170876; ENSG00000168765; ENSG00000171786; ENSG00000092421; ENSG00000101966	42
t2d	Conditioned	CITALOPRAM	magma	SET	20	-0.0822389	-0.024309	-0.0010309	0.53277	0.984093	0.53277	0.984093	0.523823	0.991731	48935	CITALOPRAM	ENSG00000178965; ENSG00000129167; ENSG00000095752; ENSG00000096060; ENSG00000049759; ENSG00000144401; ENSG00000108242; ENSG00000112175; ENSG00000198873; ENSG00000153037; ENSG00000148688; ENSG00000135002; ENSG00000178445; ENSG00000069667; ENSG00000160963; ENSG00000106113; ENSG00000149403; ENSG00000047579; ENSG00000129625; ENSG00000118260; ENSG00000100767; ENSG00000108576; ENSG00000120907; ENSG00000168539; ENSG00000196639; ENSG00000103546; ENSG00000142319; ENSG00000276996	28
t2d	Conditioned	CITARINOSTAT	magma	SET	2	0.978264	0.86368	0.011592	0.16398	0.984093	0.16398	0.984093	0.128906	0.842728	48935	CITARINOSTAT	ENSG00000094631; ENSG00000180447; ENSG00000263761; ENSG00000106105; ENSG00000159131; ENSG00000262473	6
t2d	Conditioned	CITATUZUMABBOGATOX	magma	SET	42	0.69844	0.12398	0.0076116	0.24245	0.984093	0.24245	0.984093	0.20245	0.903501	48935	CITATUZUMAB_BOGATOX	ENSG00000119888; ENSG00000172809; ENSG00000145425; ENSG00000164587; ENSG00000116251; ENSG00000167526; ENSG00000115268; ENSG00000197728; ENSG00000142534; ENSG00000137154; ENSG00000137818; ENSG00000136942; ENSG00000108107; ENSG00000265681; ENSG00000231500; ENSG00000177954; ENSG00000213741; ENSG00000188846; ENSG00000145592; ENSG00000142937; ENSG00000124614; ENSG00000083845; ENSG00000130255; ENSG00000100316; ENSG00000174748; ENSG00000105372; ENSG00000233927; ENSG00000186468; ENSG00000138326; ENSG00000108298; ENSG00000140988; ENSG00000149273; ENSG00000134419; ENSG00000174444; ENSG00000197958; ENSG00000241343; ENSG00000147403; ENSG00000122406; ENSG00000089009; ENSG00000063177; ENSG00000105640; ENSG00000163682; ENSG00000109475; ENSG00000105193; ENSG00000198918; ENSG00000144713; ENSG00000197756; ENSG00000161016; ENSG00000147604; ENSG00000125691; ENSG00000171858; ENSG00000142541; ENSG00000131469; ENSG00000149806; ENSG00000112306; ENSG00000198034; ENSG00000118181; ENSG00000198755; ENSG00000182899; ENSG00000129824; ENSG00000089157; ENSG00000143947; ENSG00000170889; ENSG00000008988; ENSG00000148303; ENSG00000229117; ENSG00000182774; ENSG00000171863; ENSG00000110700; ENSG00000162244; ENSG00000161970; ENSG00000156482; ENSG00000114391; ENSG00000168028; ENSG00000071082; ENSG00000166441; ENSG00000122026; ENSG00000142676; ENSG00000198242; ENSG00000291931; ENSG00000292158; ENSG00000274646; ENSG00000274005; ENSG00000277079; ENSG00000274950; ENSG00000274626; ENSG00000277359; ENSG00000275323; ENSG00000278081; ENSG00000278270; ENSG00000278229; ENSG00000223367; ENSG00000235650; ENSG00000226225; ENSG00000227794; ENSG00000096150; ENSG00000280831; ENSG00000280858	98
t2d	Conditioned	CITCO	magma	SET	2	0.307882	0.23831	0.0031985	0.37909	0.984093	0.37909	0.984093	0.346661	0.961819	48935	CITCO	ENSG00000116128; ENSG00000143257	2
t2d	Conditioned	CITICOLINE	magma	SET	2	0.149377	0.09406	0.0012624	0.44063	0.984093	0.44063	0.984093	0.416295	0.979817	48935	CITICOLINE	ENSG00000087085; ENSG00000110436	2
t2d	Conditioned	CITRICACID	magma	SET	13	2.47276	0.80194	0.027427	0.0067117	0.408191	0.0067117	0.408191	0.00890051	0.463413	48935	CITRIC_ACID	ENSG00000107593; ENSG00000166819; ENSG00000085662; ENSG00000214274; ENSG00000198931; ENSG00000145692; ENSG00000176919; ENSG00000167434; ENSG00000153002; ENSG00000062485; ENSG00000144579; ENSG00000124713; ENSG00000185359; ENSG00000153976; ENSG00000104951; ENSG00000125877; ENSG00000164167; ENSG00000146701; ENSG00000240972; ENSG00000276701; ENSG00000138735; ENSG00000107679; ENSG00000129538; ENSG00000169397; ENSG00000197122; ENSG00000291971; ENSG00000102524; ENSG00000143179	28
t2d	Conditioned	CITRULLINE	magma	SET	9	-1.38815	-0.60161	-0.017123	0.91744	0.988627	0.91744	0.988627	0.94495	0.999944	48935	CITRULLINE	ENSG00000014257; ENSG00000130707; ENSG00000153904; ENSG00000213722; ENSG00000226634; ENSG00000233076; ENSG00000227317; ENSG00000225635; ENSG00000206395; ENSG00000228128; ENSG00000173612; ENSG00000089250; ENSG00000007171; ENSG00000164867; ENSG00000036473; ENSG00000142623; ENSG00000281459; ENSG00000117115; ENSG00000291387; ENSG00000142619; ENSG00000280549; ENSG00000159339; ENSG00000280908; ENSG00000276747; ENSG00000280949	25
t2d	Conditioned	CITRUSININEII	magma	SET	2	1.10887	0.71154	0.0095498	0.13376	0.984093	0.13376	0.984093	0.102911	0.804346	48935	CITRUSININE_II	ENSG00000110203; ENSG00000165629	2
t2d	Conditioned	CK636	magma	SET	6	0.0380193	0.017003	0.00039518	0.48484	0.984093	0.48484	0.984093	0.467762	0.985769	48935	CK-636	ENSG00000138071; ENSG00000115091; ENSG00000130429; ENSG00000163466; ENSG00000111229; ENSG00000241553; ENSG00000162704	7
t2d	Conditioned	CKD712	magma	SET	2	0.261139	0.22436	0.0030112	0.397	0.984093	0.397	0.984093	0.366698	0.968817	48935	CKD-712	ENSG00000096968; ENSG00000115415	2
t2d	Conditioned	CL316243	magma	SET	5	0.261186	0.13315	0.0028252	0.39698	0.984093	0.39698	0.984093	0.366675	0.968817	48935	CL316243	ENSG00000060971; ENSG00000188778; ENSG00000109424; ENSG00000175567; ENSG00000175564	5
t2d	Conditioned	CLADRIBINE	magma	SET	9	0.212271	0.094936	0.0027021	0.41595	0.984093	0.41595	0.984093	0.388176	0.973084	48935	CLADRIBINE	ENSG00000101966; ENSG00000196839; ENSG00000156136; ENSG00000124762; ENSG00000167325; ENSG00000171848; ENSG00000129473; ENSG00000184047; ENSG00000134460; ENSG00000116981; ENSG00000048392; ENSG00000198805; ENSG00000291814; ENSG00000101868; ENSG00000177084; ENSG00000100479; ENSG00000148229; ENSG00000115350	18
t2d	Conditioned	CLARITHROMYCIN	magma	SET	4	0.365503	0.22235	0.00422	0.35737	0.984093	0.35737	0.984093	0.322611	0.954486	48935	CLARITHROMYCIN	ENSG00000136634; ENSG00000158125; ENSG00000164251; ENSG00000169896; ENSG00000160868	5
t2d	Conditioned	CLAVULANICACID	magma	SET	2	-0.0616974	-0.048968	-0.00065721	0.5246	0.984093	0.5246	0.984093	0.514297	0.99078	48935	CLAVULANIC_ACID	ENSG00000179344; ENSG00000206237; ENSG00000225824; ENSG00000233209; ENSG00000231286; ENSG00000231939; ENSG00000206302; ENSG00000198502; ENSG00000234745; ENSG00000224608; ENSG00000223532; ENSG00000232126; ENSG00000206450; ENSG00000228964; ENSG00000134242; ENSG00000196126; ENSG00000229074; ENSG00000206240; ENSG00000236884; ENSG00000228080; ENSG00000206306; ENSG00000204287; ENSG00000277263; ENSG00000226260; ENSG00000227993; ENSG00000228987; ENSG00000230726; ENSG00000234794; ENSG00000206308; ENSG00000204525; ENSG00000237022; ENSG00000233841; ENSG00000228299; ENSG00000225691; ENSG00000206435; ENSG00000206452; ENSG00000206503; ENSG00000224320; ENSG00000231834; ENSG00000235657; ENSG00000229215; ENSG00000227715; ENSG00000206505; ENSG00000223980; ENSG00000086205	45
t2d	Conditioned	CLAZOSENTAN	magma	SET	2	-0.736363	-0.69671	-0.0093508	0.76924	0.985092	0.76924	0.985092	0.797276	0.999944	48935	CLAZOSENTAN	ENSG00000137124; ENSG00000184254; ENSG00000151617	3
t2d	Conditioned	CLEBOPRIDE	magma	SET	3	1.2474	0.67856	0.011153	0.10614	0.965032	0.10614	0.965032	0.0805429	0.77109	48935	CLEBOPRIDE	ENSG00000164270; ENSG00000149295; ENSG00000087085	3
t2d	Conditioned	CLENBUTEROL	magma	SET	4	2.88742	1.7166	0.03258	0.001946	0.225216	0.001946	0.225216	0.00440715	0.405434	48935	CLENBUTEROL	ENSG00000169252; ENSG00000159842; ENSG00000278741; ENSG00000276016; ENSG00000175164; ENSG00000281879; ENSG00000006071; ENSG00000187486; ENSG00000115665	9
t2d	Conditioned	CLEVIPREX	magma	SET	5	-0.283312	-0.14222	-0.0030176	0.61153	0.984093	0.61153	0.984093	0.616586	0.999944	48935	CLEVIPREX	ENSG00000151067; ENSG00000285479; ENSG00000157388; ENSG00000102001; ENSG00000081248; ENSG00000148408; ENSG00000108878; ENSG00000178537	8
t2d	Conditioned	CLIDINIUM	magma	SET	3	-0.577645	-0.29312	-0.004818	0.71824	0.984093	0.71824	0.984093	0.740365	0.999944	48935	CLIDINIUM	ENSG00000168539; ENSG00000129673; ENSG00000127837; ENSG00000133019	4
t2d	Conditioned	CLINDAMYCIN	magma	SET	3	-0.0440445	-0.016603	-0.0002729	0.51756	0.984093	0.51756	0.984093	0.506049	0.990158	48935	CLINDAMYCIN	ENSG00000168028; ENSG00000234745; ENSG00000224608; ENSG00000223532; ENSG00000232126; ENSG00000206450; ENSG00000228964; ENSG00000106258; ENSG00000171421	9
t2d	Conditioned	CLOBAZAM	magma	SET	14	-1.1503	-0.42407	-0.01505	0.87498	0.986936	0.87498	0.986936	0.906392	0.999944	48935	CLOBAZAM	ENSG00000144285; ENSG00000127948; ENSG00000111886; ENSG00000146276; ENSG00000011677; ENSG00000022355; ENSG00000166206; ENSG00000163285; ENSG00000268089; ENSG00000182256; ENSG00000186297; ENSG00000094755; ENSG00000187730; ENSG00000145864; ENSG00000163288; ENSG00000113327; ENSG00000145863; ENSG00000109158; ENSG00000151834; ENSG00000102287	20
t2d	Conditioned	CLOBENPROPIT	magma	SET	2	1.43739	1.3046	0.017509	0.075326	0.899537	0.075326	0.899537	0.0570685	0.711997	48935	CLOBENPROPIT	ENSG00000125363; ENSG00000196639; ENSG00000113749; ENSG00000101180; ENSG00000134489	5
t2d	Conditioned	CLOBETASOL	magma	SET	2	-0.28226	-0.26787	-0.0035952	0.61112	0.984093	0.61112	0.984093	0.616108	0.999944	48935	CLOBETASOL	ENSG00000135046; ENSG00000170890; ENSG00000005844; ENSG00000113580	4
t2d	Conditioned	CLOCORTOLONE	magma	SET	2	-0.28226	-0.26787	-0.0035952	0.61112	0.984093	0.61112	0.984093	0.616108	0.999944	48935	CLOCORTOLONE	ENSG00000113580; ENSG00000135046; ENSG00000170890	3
t2d	Conditioned	CLODRONICACID	magma	SET	7	0.162217	0.076007	0.001908	0.43557	0.984093	0.43557	0.984093	0.410501	0.978508	48935	CLODRONIC_ACID	ENSG00000275302; ENSG00000277943; ENSG00000275824; ENSG00000129152; ENSG00000125538; ENSG00000005022; ENSG00000154162; ENSG00000127445; ENSG00000151729; ENSG00000122861; ENSG00000242252; ENSG00000169100; ENSG00000292334; ENSG00000118058	14
t2d	Conditioned	CLOFARABINE	magma	SET	11	-0.680504	-0.21753	-0.0068443	0.7519	0.984093	0.7519	0.984093	0.778147	0.999944	48935	CLOFARABINE	ENSG00000198056; ENSG00000177084; ENSG00000101868; ENSG00000175482; ENSG00000171848; ENSG00000048392; ENSG00000167325; ENSG00000106628; ENSG00000014138; ENSG00000100479; ENSG00000062822; ENSG00000077514; ENSG00000148229; ENSG00000146143; ENSG00000146729; ENSG00000291137	16
t2d	Conditioned	CLOFIBRATE	magma	SET	5	-0.32212	-0.17341	-0.0036795	0.62632	0.984093	0.62632	0.984093	0.634054	0.999944	48935	CLOFIBRATE	ENSG00000186951; ENSG00000186115; ENSG00000099194; ENSG00000163586; ENSG00000172757; ENSG00000177606; ENSG00000175445	7
t2d	Conditioned	CLOFILIUM	magma	SET	5	-0.888979	-0.47051	-0.0099832	0.81298	0.986117	0.81298	0.986117	0.844299	0.999944	48935	CLOFILIUM	ENSG00000232292; ENSG00000162687; ENSG00000291999; ENSG00000136881; ENSG00000276559; ENSG00000107147; ENSG00000130037; ENSG00000143473	8
t2d	Conditioned	CLOMETACIN	magma	SET	2	-0.669846	-0.59201	-0.0079456	0.74852	0.984093	0.74852	0.984093	0.774378	0.999944	48935	CLOMETACIN	ENSG00000095303; ENSG00000073756	2
t2d	Conditioned	CLOMETHIAZOLE	magma	SET	10	-1.61031	-0.71427	-0.021428	0.94632	0.990831	0.94632	0.990831	0.96826	0.999944	48935	CLOMETHIAZOLE	ENSG00000151834; ENSG00000182256; ENSG00000187730; ENSG00000011677; ENSG00000102287; ENSG00000145864; ENSG00000186297; ENSG00000113327; ENSG00000094755; ENSG00000163285; ENSG00000163288; ENSG00000268089; ENSG00000109158; ENSG00000022355; ENSG00000145863; ENSG00000166206	16
t2d	Conditioned	CLOMIFENE	magma	SET	4	-0.104613	-0.063538	-0.0012059	0.54166	0.984093	0.54166	0.984093	0.534238	0.993407	48935	CLOMIFENE	ENSG00000091831; ENSG00000172179; ENSG00000152266; ENSG00000047457; ENSG00000128342	5
t2d	Conditioned	CLOMIPRAMINE	magma	SET	8	-1.40068	-0.56359	-0.015124	0.91933	0.988627	0.91933	0.988627	0.94655	0.999944	48935	CLOMIPRAMINE	ENSG00000096060; ENSG00000197948; ENSG00000104722; ENSG00000168209; ENSG00000150471; ENSG00000108576; ENSG00000084207; ENSG00000102468; ENSG00000135914; ENSG00000147246; ENSG00000103546; ENSG00000142319; ENSG00000276996	13
t2d	Conditioned	CLONAZEPAM	magma	SET	12	-1.88413	-0.76699	-0.025204	0.97021	0.993497	0.97021	0.993497	0.985069	0.999944	48935	CLONAZEPAM	ENSG00000146276; ENSG00000111886; ENSG00000151834; ENSG00000102287; ENSG00000145864; ENSG00000182256; ENSG00000094755; ENSG00000268089; ENSG00000163288; ENSG00000109158; ENSG00000187730; ENSG00000186297; ENSG00000163285; ENSG00000022355; ENSG00000166206; ENSG00000145863; ENSG00000011677; ENSG00000113327	18
t2d	Conditioned	CLONIDINE	magma	SET	4	-0.370016	-0.23459	-0.0044523	0.64431	0.984093	0.64431	0.984093	0.655204	0.999944	48935	CLONIDINE	ENSG00000150594; ENSG00000274286; ENSG00000184160; ENSG00000120907; ENSG00000170214; ENSG00000171873; ENSG00000131471	7
t2d	Conditioned	CLONIXIN	magma	SET	2	-0.669846	-0.59201	-0.0079456	0.74852	0.984093	0.74852	0.984093	0.774378	0.999944	48935	CLONIXIN	ENSG00000095303; ENSG00000073756	2
t2d	Conditioned	CLOPIDOGREL	magma	SET	14	-1.35503	-0.39327	-0.013957	0.91228	0.98823	0.91228	0.98823	0.940497	0.999944	48935	CLOPIDOGREL	ENSG00000132294; ENSG00000132874; ENSG00000123119; ENSG00000077420; ENSG00000175894; ENSG00000127884; ENSG00000173145; ENSG00000206190; ENSG00000169313; ENSG00000036448; ENSG00000274137; ENSG00000215454; ENSG00000278038; ENSG00000163812; ENSG00000007933; ENSG00000124491; ENSG00000129910; ENSG00000133612; ENSG00000140945; ENSG00000291109; ENSG00000117411; ENSG00000156239; ENSG00000127580; ENSG00000121594; ENSG00000161999; ENSG00000108242	26
t2d	Conditioned	CLOPROSTENOLPLUSMINUS	magma	SET	2	0.513265	0.48309	0.0064837	0.30389	0.984093	0.30389	0.984093	0.265086	0.932098	48935	CLOPROSTENOL-(+/-)	ENSG00000168229; ENSG00000160951; ENSG00000050628; ENSG00000122420; ENSG00000006638	5
t2d	Conditioned	CLORANOLOL	magma	SET	3	1.26293	0.97132	0.015966	0.10332	0.960115	0.10332	0.960115	0.0783581	0.765206	48935	CLORANOLOL	ENSG00000043591; ENSG00000169252; ENSG00000188778	3
t2d	Conditioned	CLORAZEPATE	magma	SET	12	-1.88413	-0.76699	-0.025204	0.97021	0.993497	0.97021	0.993497	0.985069	0.999944	48935	CLORAZEPATE	ENSG00000146276; ENSG00000111886; ENSG00000100300; ENSG00000163288; ENSG00000011677; ENSG00000102287; ENSG00000022355; ENSG00000186297; ENSG00000187730; ENSG00000109158; ENSG00000094755; ENSG00000182256; ENSG00000151834; ENSG00000268089; ENSG00000145863; ENSG00000166206; ENSG00000145864; ENSG00000163285; ENSG00000113327	19
t2d	Conditioned	CLOROTEPINE	magma	SET	5	1.10284	0.59421	0.012608	0.13506	0.984093	0.13506	0.984093	0.104001	0.807144	48935	CLOROTEPINE	ENSG00000120907; ENSG00000170214; ENSG00000171873; ENSG00000149295; ENSG00000196639; ENSG00000147246; ENSG00000158748	7
t2d	Conditioned	CLORPRENALINE	magma	SET	2	1.01043	0.95754	0.012851	0.15616	0.984093	0.15616	0.984093	0.122038	0.834536	48935	CLORPRENALINE	ENSG00000043591; ENSG00000169252	2
t2d	Conditioned	CLOTIAPINE	magma	SET	7	0.586517	0.31791	0.0079806	0.27877	0.984093	0.27877	0.984093	0.238974	0.920231	48935	CLOTIAPINE	ENSG00000135914; ENSG00000186038; ENSG00000178084; ENSG00000149305; ENSG00000186090; ENSG00000069696; ENSG00000147246; ENSG00000166736; ENSG00000102468; ENSG00000276825	10
t2d	Conditioned	CLOTIAZEPAM	magma	SET	12	-1.88413	-0.76699	-0.025204	0.97021	0.993497	0.97021	0.993497	0.985069	0.999944	48935	CLOTIAZEPAM	ENSG00000111886; ENSG00000146276; ENSG00000113327; ENSG00000109158; ENSG00000145863; ENSG00000011677; ENSG00000163288; ENSG00000102287; ENSG00000182256; ENSG00000187730; ENSG00000151834; ENSG00000166206; ENSG00000186297; ENSG00000268089; ENSG00000022355; ENSG00000145864; ENSG00000094755; ENSG00000163285	18
t2d	Conditioned	CLOTRIMAZOLE	magma	SET	6	0.0180638	0.0081195	0.00018872	0.49279	0.984093	0.49279	0.984093	0.477017	0.986637	48935	CLOTRIMAZOLE	ENSG00000143257; ENSG00000172757; ENSG00000116128; ENSG00000105443; ENSG00000160868; ENSG00000104783; ENSG00000144852; ENSG00000142185; ENSG00000130529; ENSG00000144481	10
t2d	Conditioned	CLOXYQUIN	magma	SET	3	-0.10751	-0.083819	-0.0013777	0.54281	0.984093	0.54281	0.984093	0.535605	0.993407	48935	CLOXYQUIN	ENSG00000106211; ENSG00000134242; ENSG00000186795	3
t2d	Conditioned	CLOZAPINE	magma	SET	39	-0.282111	-0.057418	-0.0033973	0.61107	0.984093	0.61107	0.984093	0.61604	0.999944	48935	CLOZAPINE	ENSG00000109181; ENSG00000275190; ENSG00000198502; ENSG00000108242; ENSG00000168546; ENSG00000147862; ENSG00000231679; ENSG00000230463; ENSG00000196101; ENSG00000222321; ENSG00000276158; ENSG00000277734; ENSG00000107105; ENSG00000131791; ENSG00000223865; ENSG00000230708; ENSG00000229295; ENSG00000236693; ENSG00000237710; ENSG00000230763; ENSG00000215048; ENSG00000226826; ENSG00000106688; ENSG00000162267; ENSG00000065882; ENSG00000047579; ENSG00000163519; ENSG00000112425; ENSG00000101405; ENSG00000130522; ENSG00000162989; ENSG00000150540; ENSG00000102468; ENSG00000149295; ENSG00000120907; ENSG00000170214; ENSG00000171873; ENSG00000150594; ENSG00000274286; ENSG00000184160; ENSG00000130643; ENSG00000168539; ENSG00000181072; ENSG00000133019; ENSG00000180720; ENSG00000184984; ENSG00000184845; ENSG00000151577; ENSG00000069696; ENSG00000276825; ENSG00000169676; ENSG00000196639; ENSG00000134489; ENSG00000178394; ENSG00000135312; ENSG00000179546; ENSG00000168830; ENSG00000179097; ENSG00000135914; ENSG00000147246; ENSG00000166736; ENSG00000157219; ENSG00000158748; ENSG00000148680	64
t2d	Conditioned	CM082	magma	SET	3	-0.724613	-0.5548	-0.0091192	0.76565	0.985014	0.76565	0.985014	0.793392	0.999944	48935	CM-082	ENSG00000113721; ENSG00000157404; ENSG00000128052; ENSG00000122025	4
t2d	Conditioned	CM4307	magma	SET	11	0.253175	0.090867	0.0028589	0.40007	0.984093	0.40007	0.984093	0.370192	0.969513	48935	CM-4307	ENSG00000122025; ENSG00000132155; ENSG00000166484; ENSG00000141639; ENSG00000282110; ENSG00000140873; ENSG00000069956; ENSG00000111679; ENSG00000186153; ENSG00000178764; ENSG00000157764; ENSG00000102755; ENSG00000037280; ENSG00000128052; ENSG00000157404; ENSG00000165731; ENSG00000113721; ENSG00000162733; ENSG00000077782	19
t2d	Conditioned	CMPD1	magma	SET	2	1.01086	0.9401	0.012617	0.15605	0.984093	0.15605	0.984093	0.121945	0.834536	48935	CMPD-1	ENSG00000109163; ENSG00000112062	2
t2d	Conditioned	CNQX	magma	SET	3	-0.475277	-0.36555	-0.0060085	0.6827	0.984093	0.6827	0.984093	0.69983	0.999944	48935	CNQX	ENSG00000155511; ENSG00000120251; ENSG00000125675; ENSG00000152578	4
t2d	Conditioned	CNS5161	magma	SET	3	0.826799	0.59637	0.0098025	0.20419	0.984093	0.20419	0.984093	0.16562	0.87721	48935	CNS-5161	ENSG00000105464; ENSG00000161509; ENSG00000116032; ENSG00000176884; ENSG00000183454; ENSG00000273079; ENSG00000198785	7
t2d	Conditioned	COBALT	magma	SET	5	-1.53364	-0.65344	-0.013865	0.93742	0.990295	0.93742	0.990295	0.961379	0.999944	48935	COBALT	ENSG00000196611; ENSG00000130649; ENSG00000018280; ENSG00000104267; ENSG00000196839; ENSG00000206503; ENSG00000224320; ENSG00000231834; ENSG00000235657; ENSG00000229215; ENSG00000227715; ENSG00000206505; ENSG00000223980; ENSG00000116824	14
t2d	Conditioned	COBICISTAT	magma	SET	4	-0.286821	-0.16107	-0.0030569	0.61287	0.984093	0.61287	0.984093	0.618202	0.999944	48935	COBICISTAT	ENSG00000021461; ENSG00000160870; ENSG00000106258; ENSG00000160868; ENSG00000282301	5
t2d	Conditioned	COCAINE	magma	SET	11	-0.199775	-0.083604	-0.0026304	0.57917	0.984093	0.57917	0.984093	0.578398	0.998514	48935	COCAINE	ENSG00000108576; ENSG00000142319; ENSG00000276996; ENSG00000183873; ENSG00000080644; ENSG00000157103; ENSG00000168356; ENSG00000136531; ENSG00000169432; ENSG00000136546; ENSG00000144285; ENSG00000007314; ENSG00000185313; ENSG00000196876; ENSG00000153253	15
t2d	Conditioned	CODEINE	magma	SET	3	0.812382	0.55727	0.0091599	0.2083	0.984093	0.2083	0.984093	0.169516	0.879418	48935	CODEINE	ENSG00000082556; ENSG00000112038; ENSG00000116329	3
t2d	Conditioned	CODEINEANHYDROUS	magma	SET	3	-0.862658	-0.62572	-0.010285	0.80583	0.985794	0.80583	0.985794	0.836758	0.999944	48935	CODEINE_ANHYDROUS	ENSG00000082556; ENSG00000116329; ENSG00000100167; ENSG00000183066; ENSG00000138061	5
t2d	Conditioned	COHUMULONE	magma	SET	2	0.802775	0.68919	0.0092499	0.21106	0.984093	0.21106	0.984093	0.172122	0.881003	48935	COHUMULONE	ENSG00000204217; ENSG00000137948	2
t2d	Conditioned	COLCHICINE	magma	SET	14	-0.674109	-0.20079	-0.0071262	0.74987	0.984093	0.74987	0.984093	0.775889	0.999944	48935	COLCHICINE	ENSG00000075886; ENSG00000168495; ENSG00000075142; ENSG00000078018; ENSG00000099194; ENSG00000104833; ENSG00000188229; ENSG00000176014; ENSG00000137267; ENSG00000127824; ENSG00000137285; ENSG00000101162; ENSG00000258947; ENSG00000123416; ENSG00000152086; ENSG00000196230; ENSG00000261456; ENSG00000198033; ENSG00000167553; ENSG00000167552; ENSG00000145888; ENSG00000101958; ENSG00000292120; ENSG00000235067; ENSG00000232575; ENSG00000227739; ENSG00000224156; ENSG00000229684; ENSG00000183311; ENSG00000232421	30
t2d	Conditioned	COLECALCIFEROL	magma	SET	3	-1.00059	-0.56363	-0.0092643	0.84147	0.98656	0.84147	0.98656	0.873459	0.999944	48935	COLECALCIFEROL	ENSG00000026103; ENSG00000162747; ENSG00000111424	3
t2d	Conditioned	COLFORSIN	magma	SET	4	0.346801	0.21665	0.0041118	0.36437	0.984093	0.36437	0.984093	0.330339	0.95748	48935	COLFORSIN	ENSG00000169297; ENSG00000171509; ENSG00000133105; ENSG00000061273; ENSG00000078295; ENSG00000173175; ENSG00000087460	7
t2d	Conditioned	COLLAGENASE	magma	SET	16	-1.16504	-0.37427	-0.014199	0.87799	0.986936	0.87799	0.986936	0.909276	0.999944	48935	COLLAGENASE	ENSG00000172752; ENSG00000197565; ENSG00000204291; ENSG00000060718; ENSG00000142156; ENSG00000142173; ENSG00000204262; ENSG00000204248; ENSG00000139219; ENSG00000164692; ENSG00000108821; ENSG00000206384; ENSG00000182871; ENSG00000171502; ENSG00000134871; ENSG00000163359; ENSG00000188153; ENSG00000196739; ENSG00000215018; ENSG00000187498; ENSG00000130635; ENSG00000169031; ENSG00000080573; ENSG00000168542; ENSG00000081052; ENSG00000291748; ENSG00000223699; ENSG00000227801; ENSG00000230930; ENSG00000235708; ENSG00000232541; ENSG00000206290; ENSG00000118113; ENSG00000292234	34
t2d	Conditioned	COLLOIDALGOLDBOUNDTUMORNECROSISFACTOR	magma	SET	2	-0.473395	-0.44377	-0.005956	0.68203	0.984093	0.68203	0.984093	0.699046	0.999944	48935	COLLOIDAL_GOLD-BOUND_TUMOR_NECROSIS_FACTOR	ENSG00000067182; ENSG00000028137	2
t2d	Conditioned	COLTUXIMABRAVTANSINE	magma	SET	8	-0.231719	-0.082608	-0.0022168	0.59162	0.984093	0.59162	0.984093	0.593095	0.999144	48935	COLTUXIMAB_RAVTANSINE	ENSG00000177455; ENSG00000137267; ENSG00000123416; ENSG00000137285; ENSG00000188229; ENSG00000167552; ENSG00000196230; ENSG00000127824; ENSG00000261456; ENSG00000152086; ENSG00000198033; ENSG00000104833; ENSG00000176014; ENSG00000258947; ENSG00000167553; ENSG00000101162; ENSG00000235067; ENSG00000232575; ENSG00000227739; ENSG00000224156; ENSG00000229684; ENSG00000183311; ENSG00000232421; ENSG00000292120	24
t2d	Conditioned	COMBRETASTATINA4	magma	SET	10	-0.579283	-0.18796	-0.0056388	0.71879	0.984093	0.71879	0.984093	0.74099	0.999944	48935	COMBRETASTATIN_A4	ENSG00000135821; ENSG00000137267; ENSG00000137285; ENSG00000198033; ENSG00000101162; ENSG00000167553; ENSG00000258947; ENSG00000127824; ENSG00000152086; ENSG00000292120; ENSG00000167552; ENSG00000104833; ENSG00000123416; ENSG00000176014; ENSG00000188229; ENSG00000196230; ENSG00000235067; ENSG00000232575; ENSG00000227739; ENSG00000224156; ENSG00000229684; ENSG00000183311; ENSG00000232421; ENSG00000261456; ENSG00000075886	25
t2d	Conditioned	COMMENSALBACTERIALSTRAINFORMULATIONVE800	magma	SET	2	1.67656	1.5673	0.021035	0.046833	0.808671	0.046833	0.808671	0.03674	0.646019	48935	COMMENSAL_BACTERIAL_STRAIN_FORMULATION_VE800	ENSG00000171862; ENSG00000284792; ENSG00000157764	3
t2d	Conditioned	COMPOUND10PMID19402633	magma	SET	2	0.496137	0.24656	0.0033092	0.3099	0.984093	0.3099	0.984093	0.271453	0.936201	48935	COMPOUND_10_[PMID:_19402633]	ENSG00000104529; ENSG00000273594; ENSG00000254772	3
t2d	Conditioned	COMPOUND11JPMID23021994	magma	SET	2	0.166155	0.14507	0.0019471	0.43402	0.984093	0.43402	0.984093	0.408745	0.977457	48935	COMPOUND_11J_[PMID:_23021994]	ENSG00000105379; ENSG00000138829; ENSG00000198734	3
t2d	Conditioned	COMPOUND11PMID26431428	magma	SET	2	0.926455	0.64082	0.0086006	0.17711	0.984093	0.17711	0.984093	0.140583	0.85637	48935	COMPOUND_11_[PMID:_26431428]	ENSG00000065361; ENSG00000104884; ENSG00000175595; ENSG00000066032	4
t2d	Conditioned	COMPOUND12BPMID31465220	magma	SET	2	0.332134	0.19291	0.0025891	0.3699	0.984093	0.3699	0.984093	0.336415	0.959296	48935	COMPOUND_12B_[PMID:_31465220]	ENSG00000198734; ENSG00000105379; ENSG00000117525	3
t2d	Conditioned	COMPOUND12EPMID18605714	magma	SET	3	0.246458	0.19029	0.0031279	0.40266	0.984093	0.40266	0.984093	0.373144	0.969965	48935	COMPOUND_12E_[PMID:_18605714]	ENSG00000291087; ENSG00000168582; ENSG00000182187; ENSG00000100053; ENSG00000163254; ENSG00000285011; ENSG00000069764; ENSG00000276870	8
t2d	Conditioned	COMPOUND13ACPMID33256400	magma	SET	4	-0.647428	-0.42604	-0.0080858	0.74132	0.984093	0.74132	0.984093	0.766386	0.999944	48935	COMPOUND_13AC_[PMID:_33256400]	ENSG00000154928; ENSG00000147647; ENSG00000133216; ENSG00000105397; ENSG00000182580	5
t2d	Conditioned	COMPOUND13APMID23639540	magma	SET	2	-1.18957	-0.94031	-0.01262	0.88288	0.986936	0.88288	0.986936	0.913886	0.999944	48935	COMPOUND_13A_[PMID:_23639540]	ENSG00000130816; ENSG00000088305; ENSG00000134516; ENSG00000079805; ENSG00000088538	5
t2d	Conditioned	COMPOUND13DPMID23639540	magma	SET	3	-0.0943441	-0.070025	-0.001151	0.53758	0.984093	0.53758	0.984093	0.529473	0.992823	48935	COMPOUND_13D_[PMID:_23639540]	ENSG00000119772; ENSG00000088305; ENSG00000107614; ENSG00000130816; ENSG00000079805; ENSG00000088538	6
t2d	Conditioned	COMPOUND13EPMID31811124	magma	SET	2	0.395023	0.19317	0.0025926	0.34642	0.984093	0.34642	0.984093	0.310661	0.949274	48935	COMPOUND_13E_[PMID:_31811124]	ENSG00000116748; ENSG00000135409	2
t2d	Conditioned	COMPOUND13PMID17502136	magma	SET	2	-1.7005	-1.5481	-0.020778	0.95547	0.991704	0.95547	0.991704	0.974984	0.999944	48935	COMPOUND_13_[PMID:_17502136]	ENSG00000180340; ENSG00000010810; ENSG00000082074	3
t2d	Conditioned	COMPOUND13PMID34333981	magma	SET	3	-0.995126	-0.71255	-0.011712	0.84015	0.98656	0.84015	0.98656	0.872141	0.999944	48935	COMPOUND_13_[PMID:_34333981]	ENSG00000072694; ENSG00000115977; ENSG00000138756; ENSG00000105397	4
t2d	Conditioned	COMPOUND13RPMID23639540	magma	SET	2	0.917383	0.85612	0.01149	0.17948	0.984093	0.17948	0.984093	0.142727	0.858028	48935	COMPOUND_13R_[PMID:_23639540]	ENSG00000107614; ENSG00000079805; ENSG00000130816; ENSG00000088305; ENSG00000119772	5
t2d	Conditioned	COMPOUND14KPMID21982499	magma	SET	3	-2.0287	-1.3684	-0.022492	0.97874	0.994861	0.97874	0.994861	0.990333	0.999944	48935	COMPOUND_14K_[PMID:_21982499]	ENSG00000088926; ENSG00000135374; ENSG00000147647; ENSG00000126218; ENSG00000101981	5
t2d	Conditioned	COMPOUND14PMID30925062	magma	SET	3	-1.07915	-0.64	-0.01052	0.85973	0.986665	0.85973	0.986665	0.891539	0.999944	48935	COMPOUND_14_[PMID:_30925062]	ENSG00000118777; ENSG00000081248; ENSG00000107159	3
t2d	Conditioned	COMPOUND15BPMID16539403	magma	SET	3	0.319509	0.2339	0.0038447	0.37467	0.984093	0.37467	0.984093	0.341746	0.960299	48935	COMPOUND_15B_[PMID:_16539403]	ENSG00000119772; ENSG00000088538; ENSG00000096060	3
t2d	Conditioned	COMPOUND15BPMID31811124	magma	SET	2	0.395023	0.19317	0.0025926	0.34642	0.984093	0.34642	0.984093	0.310661	0.949274	48935	COMPOUND_15B_[PMID:_31811124]	ENSG00000116748; ENSG00000135409	2
t2d	Conditioned	COMPOUND16PMID18945615	magma	SET	2	0.126128	0.084213	0.0011302	0.44982	0.984093	0.44982	0.984093	0.426867	0.98089	48935	COMPOUND_16_[PMID:_18945615]	ENSG00000069696; ENSG00000276825; ENSG00000104529; ENSG00000273594	4
t2d	Conditioned	COMPOUND16PMID31498617	magma	SET	3	0.904637	0.57743	0.0094912	0.18284	0.984093	0.18284	0.984093	0.145809	0.861462	48935	COMPOUND_16_[PMID:_31498617]	ENSG00000164978; ENSG00000175336; ENSG00000173020	3
t2d	Conditioned	COMPOUND17PMID23570514	magma	SET	2	-0.269822	-0.20044	-0.0026902	0.60635	0.984093	0.60635	0.984093	0.610441	0.999944	48935	COMPOUND_17_[PMID:_23570514]	ENSG00000188910; ENSG00000189280; ENSG00000068903; ENSG00000283100	4
t2d	Conditioned	COMPOUND17PMID23642479	magma	SET	2	-1.91348	-1.35	-0.018119	0.97214	0.993965	0.97214	0.993965	0.986308	0.999944	48935	COMPOUND_17_[PMID:_23642479]	ENSG00000107105; ENSG00000197561; ENSG00000277571; ENSG00000102119; ENSG00000066629; ENSG00000139610	6
t2d	Conditioned	COMPOUND17PMID23916253	magma	SET	2	-0.270901	-0.2566	-0.0034439	0.60676	0.984093	0.60676	0.984093	0.610932	0.999944	48935	COMPOUND_17_[PMID:_23916253]	ENSG00000164308; ENSG00000113441	2
t2d	Conditioned	COMPOUND18EPMID31670517	magma	SET	4	-0.647428	-0.42604	-0.0080858	0.74132	0.984093	0.74132	0.984093	0.766386	0.999944	48935	COMPOUND_18E_[PMID:_31670517]	ENSG00000147647; ENSG00000133216; ENSG00000182580; ENSG00000154928	4
t2d	Conditioned	COMPOUND18PMID20873740	magma	SET	2	-0.857026	-0.58762	-0.0078866	0.80427	0.985735	0.80427	0.985735	0.835112	0.999944	48935	COMPOUND_18_[PMID:_20873740]	ENSG00000114867; ENSG00000179388	2
t2d	Conditioned	COMPOUND19APMID24359159	magma	SET	3	-1.10809	-0.84236	-0.013846	0.86608	0.986936	0.86608	0.986936	0.897797	0.999944	48935	COMPOUND_19A_[PMID:_24359159]	ENSG00000182580; ENSG00000133216; ENSG00000154928	3
t2d	Conditioned	COMPOUND19APMID30503936	magma	SET	2	-1.49167	-1.0767	-0.014451	0.93209	0.989733	0.93209	0.989733	0.957111	0.999944	48935	COMPOUND_19A_[PMID:_30503936]	ENSG00000149534; ENSG00000108963; ENSG00000167601; ENSG00000169676	4
t2d	Conditioned	COMPOUND1APMID24900749	magma	SET	3	-1.72341	-1.3106	-0.021543	0.95758	0.991959	0.95758	0.991959	0.976504	0.999944	48935	COMPOUND_1A_[PMID:_24900749]	ENSG00000088926; ENSG00000134531; ENSG00000198077; ENSG00000116016	4
t2d	Conditioned	COMPOUND1APMID25692029	magma	SET	2	2.11062	1.7771	0.023851	0.017414	0.600441	0.017414	0.600441	0.0167455	0.541067	48935	COMPOUND_1A_[PMID:_25692029]	ENSG00000112977; ENSG00000166825; ENSG00000106113	3
t2d	Conditioned	COMPOUND1DPMID21493067	magma	SET	4	-0.778483	-0.40485	-0.0076836	0.78185	0.985468	0.78185	0.985468	0.811083	0.999944	48935	COMPOUND_1D_[PMID:_21493067]	ENSG00000182580; ENSG00000120899; ENSG00000138166; ENSG00000117505	4
t2d	Conditioned	COMPOUND1PMID20005102	magma	SET	2	-1.13499	-0.91098	-0.012227	0.8718	0.986936	0.8718	0.986936	0.903333	0.999944	48935	COMPOUND_1_[PMID:_20005102]	ENSG00000256043; ENSG00000263238; ENSG00000176102; ENSG00000154639; ENSG00000173486; ENSG00000228476	6
t2d	Conditioned	COMPOUND1PMID25408830	magma	SET	2	0.800994	0.55746	0.0074818	0.21158	0.984093	0.21158	0.984093	0.172616	0.881203	48935	COMPOUND_1_[PMID:_25408830]	ENSG00000243364; ENSG00000023909	2
t2d	Conditioned	COMPOUND1PMID31477924	magma	SET	2	-0.794727	-0.67853	-0.0091067	0.7866	0.985604	0.7866	0.985604	0.816227	0.999944	48935	COMPOUND_1_[PMID:_31477924]	ENSG00000158050; ENSG00000120129	2
t2d	Conditioned	COMPOUND1WO2012007375	magma	SET	2	-0.910856	-0.86484	-0.011607	0.8188	0.986312	0.8188	0.986312	0.850354	0.999944	48935	COMPOUND_1_[WO2012007375]	ENSG00000044524; ENSG00000135333	2
t2d	Conditioned	COMPOUND20PMID22136433	magma	SET	2	-1.93575	-2.2265	-0.029883	0.97354	0.994304	0.97354	0.994304	0.987175	0.999944	48935	COMPOUND_20_[PMID:_22136433]	ENSG00000088926; ENSG00000101981; ENSG00000163131	3
t2d	Conditioned	COMPOUND20PMID30998356	magma	SET	5	1.78589	1.0039	0.021301	0.037072	0.754567	0.037072	0.754567	0.0300577	0.617141	48935	COMPOUND_20_[PMID:_30998356]	ENSG00000151491; ENSG00000138101; ENSG00000197561; ENSG00000277571; ENSG00000114279; ENSG00000134531; ENSG00000040531; ENSG00000066032	8
t2d	Conditioned	COMPOUND20PMID34432979	magma	SET	2	0.0734697	0.046546	0.00062471	0.47072	0.984093	0.47072	0.984093	0.451194	0.983824	48935	COMPOUND_20_[PMID:_34432979]	ENSG00000242616; ENSG00000127920	2
t2d	Conditioned	COMPOUND21BPMID31430136	magma	SET	2	0.809599	0.64925	0.0087137	0.2091	0.984093	0.2091	0.984093	0.170291	0.879726	48935	COMPOUND_21B_[PMID:_31430136]	ENSG00000120436; ENSG00000010818	2
t2d	Conditioned	COMPOUND22PMID20462760	magma	SET	3	0.345941	0.25921	0.0042607	0.3647	0.984093	0.3647	0.984093	0.330691	0.957777	48935	COMPOUND_22_[PMID:_20462760]	ENSG00000072840; ENSG00000168925; ENSG00000285346; ENSG00000171793; ENSG00000085276	5
t2d	Conditioned	COMPOUND23PMID17600705	magma	SET	4	-0.48935	-0.30418	-0.0057731	0.6877	0.984093	0.6877	0.984093	0.705515	0.999944	48935	COMPOUND_23_[PMID:_17600705]	ENSG00000120915; ENSG00000085832; ENSG00000137714; ENSG00000000938	4
t2d	Conditioned	COMPOUND23PMID35816678	magma	SET	2	-0.480862	-0.44297	-0.0059452	0.68469	0.984093	0.68469	0.984093	0.702062	0.999944	48935	COMPOUND_23_[PMID:_35816678]	ENSG00000168329; ENSG00000257923; ENSG00000184033; ENSG00000168925; ENSG00000285346	5
t2d	Conditioned	COMPOUND24DDPMID20684603	magma	SET	2	-0.207633	-0.1341	-0.0017997	0.58224	0.984093	0.58224	0.984093	0.582011	0.999059	48935	COMPOUND_24DD_[PMID:_20684603]	ENSG00000196730; ENSG00000136877; ENSG00000171051	3
t2d	Conditioned	COMPOUND24PMID23441572	magma	SET	2	0.173074	0.15288	0.0020518	0.4313	0.984093	0.4313	0.984093	0.405637	0.97672	48935	COMPOUND_24_[PMID:_23441572]	ENSG00000097007; ENSG00000143322	2
t2d	Conditioned	COMPOUND25BPMID22564207	magma	SET	3	-0.484016	-0.329	-0.0054077	0.68581	0.984093	0.68581	0.984093	0.703334	0.999944	48935	COMPOUND_25B_[PMID:_22564207]	ENSG00000183765; ENSG00000106991; ENSG00000074800; ENSG00000166347; ENSG00000072133; ENSG00000113070; ENSG00000074590	7
t2d	Conditioned	COMPOUND25CPMID36649216	magma	SET	2	1.23046	1.1313	0.015183	0.10928	0.96551	0.10928	0.96551	0.0830179	0.776637	48935	COMPOUND_25C_[PMID:_36649216]	ENSG00000040531; ENSG00000171564; ENSG00000066032	3
t2d	Conditioned	COMPOUND25PMID17935989	magma	SET	3	-1.30048	-0.82133	-0.0135	0.90327	0.98823	0.90327	0.98823	0.932546	0.999944	48935	COMPOUND_25_[PMID:_17935989]	ENSG00000138166; ENSG00000167880; ENSG00000291135; ENSG00000105672; ENSG00000160339; ENSG00000175832; ENSG00000119782	7
t2d	Conditioned	COMPOUND25PMID20855207	magma	SET	2	0.496137	0.24656	0.0033092	0.3099	0.984093	0.3099	0.984093	0.271453	0.936201	48935	COMPOUND_25_[PMID:_20855207]	ENSG00000104529; ENSG00000273594; ENSG00000254772	3
t2d	Conditioned	COMPOUND25PMID31260299	magma	SET	4	-1.16367	-0.56594	-0.010741	0.87771	0.986936	0.87771	0.986936	0.909009	0.999944	48935	COMPOUND_25_[PMID:_31260299]	ENSG00000125266; ENSG00000135605; ENSG00000149534; ENSG00000070886; ENSG00000111674	5
t2d	Conditioned	COMPOUND26PMID16190743	magma	SET	2	0.585565	0.58943	0.0079109	0.27909	0.984093	0.27909	0.984093	0.2393	0.920231	48935	COMPOUND_26_[PMID:_16190743]	ENSG00000174876; ENSG00000145020; ENSG00000187733; ENSG00000243480	4
t2d	Conditioned	COMPOUND27PMID21123062	magma	SET	2	0.634751	0.54369	0.007297	0.2628	0.984093	0.2628	0.984093	0.222662	0.912176	48935	COMPOUND_27_[PMID:_21123062]	ENSG00000069696; ENSG00000276825; ENSG00000072694	3
t2d	Conditioned	COMPOUND28HEITELETAL2019	magma	SET	2	-0.571525	-0.678	-0.0090996	0.71618	0.984093	0.71618	0.984093	0.737995	0.999944	48935	COMPOUND_28_[HEITEL_ET_AL.,_2019]	ENSG00000099822; ENSG00000128617; ENSG00000143171	3
t2d	Conditioned	COMPOUND29PMID36356320	magma	SET	4	-1.05083	-0.53296	-0.010115	0.85332	0.98656	0.85332	0.98656	0.885237	0.999944	48935	COMPOUND_29_[PMID:_36356320]	ENSG00000092964; ENSG00000091138; ENSG00000113657; ENSG00000117505	4
t2d	Conditioned	COMPOUND2CPMID24900538	magma	SET	4	0.444289	0.20045	0.0038044	0.32842	0.984093	0.32842	0.984093	0.291168	0.943222	48935	COMPOUND_2C_[PMID:_24900538]	ENSG00000149806; ENSG00000180210; ENSG00000129682; ENSG00000000938; ENSG00000092964	5
t2d	Conditioned	COMPOUND2PMID15546730	magma	SET	4	-1.18499	-0.55814	-0.010593	0.88198	0.986936	0.88198	0.986936	0.913051	0.999944	48935	COMPOUND_2_[PMID:_15546730]	ENSG00000000938; ENSG00000111674; ENSG00000120915; ENSG00000149534	4
t2d	Conditioned	COMPOUND2PMID22560567	magma	SET	3	-1.14391	-0.6925	-0.011382	0.87366	0.986936	0.87366	0.986936	0.905144	0.999944	48935	COMPOUND_2_[PMID:_22560567]	ENSG00000179388; ENSG00000139610; ENSG00000112759; ENSG00000101981	4
t2d	Conditioned	COMPOUND2PMID25408830	magma	SET	2	0.800994	0.55746	0.0074818	0.21158	0.984093	0.21158	0.984093	0.172616	0.881203	48935	COMPOUND_2_[PMID:_25408830]	ENSG00000243364; ENSG00000023909	2
t2d	Conditioned	COMPOUND30PMID15953724	magma	SET	2	-0.832736	-0.76944	-0.010327	0.79749	0.985735	0.79749	0.985735	0.827911	0.999944	48935	COMPOUND_30_[PMID:_15953724]	ENSG00000148344; ENSG00000203710	2
t2d	Conditioned	COMPOUND30PMID17280833	magma	SET	2	-0.316837	-0.29879	-0.0040102	0.62431	0.984093	0.62431	0.984093	0.631678	0.999944	48935	COMPOUND_30_[PMID:_17280833]	ENSG00000113578; ENSG00000120915	2
t2d	Conditioned	COMPOUND30PMID22902653	magma	SET	2	-0.229084	-0.21136	-0.0028368	0.5906	0.984093	0.5906	0.984093	0.591895	0.999144	48935	COMPOUND_30_[PMID:_22902653]	ENSG00000182372; ENSG00000278220; ENSG00000070759; ENSG00000076716; ENSG00000111450	5
t2d	Conditioned	COMPOUND31PMID22902653	magma	SET	2	-0.229084	-0.21136	-0.0028368	0.5906	0.984093	0.5906	0.984093	0.591895	0.999144	48935	COMPOUND_31_[PMID:_22902653]	ENSG00000076716; ENSG00000182372; ENSG00000278220; ENSG00000111450; ENSG00000070759	5
t2d	Conditioned	COMPOUND31PMID24915291	magma	SET	3	0.356593	0.18443	0.0030315	0.3607	0.984093	0.3607	0.984093	0.326266	0.956203	48935	COMPOUND_31_[PMID:_24915291]	ENSG00000000938; ENSG00000135605; ENSG00000169242; ENSG00000125266	4
t2d	Conditioned	COMPOUND32PMID20471253	magma	SET	2	-0.29838	-0.29847	-0.0040058	0.61729	0.984093	0.61729	0.984093	0.623424	0.999944	48935	COMPOUND_32_[PMID:_20471253]	ENSG00000172543; ENSG00000168925; ENSG00000285346; ENSG00000163599	4
t2d	Conditioned	COMPOUND33PMID19364658	magma	SET	2	-0.809398	-0.89139	-0.011964	0.79086	0.985663	0.79086	0.985663	0.820774	0.999944	48935	COMPOUND_33_[PMID:_19364658]	ENSG00000163435; ENSG00000171793; ENSG00000278057	3
t2d	Conditioned	COMPOUND35PMID22902653	magma	SET	2	-0.229084	-0.21136	-0.0028368	0.5906	0.984093	0.5906	0.984093	0.591895	0.999144	48935	COMPOUND_35_[PMID:_22902653]	ENSG00000111450; ENSG00000070759; ENSG00000182372; ENSG00000278220; ENSG00000076716	5
t2d	Conditioned	COMPOUND36PMID21958547	magma	SET	3	-1.29325	-0.81824	-0.013449	0.90202	0.98823	0.90202	0.98823	0.93142	0.999944	48935	COMPOUND_36_[PMID:_21958547]	ENSG00000125266; ENSG00000085832; ENSG00000149534; ENSG00000120915	4
t2d	Conditioned	COMPOUND36PMID24000170	magma	SET	3	0.191043	0.15399	0.0025312	0.42425	0.984093	0.42425	0.984093	0.397569	0.974828	48935	COMPOUND_36_[PMID:_24000170]	ENSG00000143590; ENSG00000243364; ENSG00000169925	3
t2d	Conditioned	COMPOUND38PMID20817473	magma	SET	2	0.496137	0.24656	0.0033092	0.3099	0.984093	0.3099	0.984093	0.271453	0.936201	48935	COMPOUND_38_[PMID:_20817473]	ENSG00000101109; ENSG00000254772; ENSG00000167658; ENSG00000104529; ENSG00000273594	5
t2d	Conditioned	COMPOUND38PMID24000170	magma	SET	3	0.191043	0.15399	0.0025312	0.42425	0.984093	0.42425	0.984093	0.397569	0.974828	48935	COMPOUND_38_[PMID:_24000170]	ENSG00000143590; ENSG00000243364; ENSG00000169925	3
t2d	Conditioned	COMPOUND38PMID24915291	magma	SET	4	0.910415	0.43943	0.0083399	0.18131	0.984093	0.18131	0.984093	0.144398	0.860367	48935	COMPOUND_38_[PMID:_24915291]	ENSG00000135605; ENSG00000169242; ENSG00000000938; ENSG00000163064	4
t2d	Conditioned	COMPOUND39PMID23623673	magma	SET	2	0.700663	0.54417	0.0073034	0.24176	0.984093	0.24176	0.984093	0.201762	0.903069	48935	COMPOUND_39_[PMID:_23623673]	ENSG00000213316; ENSG00000283887; ENSG00000148344	3
t2d	Conditioned	COMPOUND3BPMID23454515	magma	SET	2	0.149727	0.10819	0.0014521	0.44049	0.984093	0.44049	0.984093	0.41614	0.979645	48935	COMPOUND_3B_[PMID:_23454515]	ENSG00000102119; ENSG00000134531; ENSG00000072518; ENSG00000066629	4
t2d	Conditioned	COMPOUND3LPMID30637955	magma	SET	2	-0.635531	-0.53546	-0.0071866	0.73745	0.984093	0.73745	0.984093	0.762079	0.999944	48935	COMPOUND_3L_[PMID:_30637955]	ENSG00000131781; ENSG00000122176	2
t2d	Conditioned	COMPOUND3MPMID32603117	magma	SET	3	0.126598	0.075589	0.0012425	0.44963	0.984093	0.44963	0.984093	0.426655	0.98089	48935	COMPOUND_3M_[PMID:_32603117]	ENSG00000111799; ENSG00000171812; ENSG00000138735	3
t2d	Conditioned	COMPOUND3PMID14640538	magma	SET	3	-0.444514	-0.23421	-0.0038497	0.67166	0.984093	0.67166	0.984093	0.687087	0.999944	48935	COMPOUND_3_[PMID:_14640538]	ENSG00000120054; ENSG00000111012; ENSG00000260089; ENSG00000135929	4
t2d	Conditioned	COMPOUND3PMID23134120	magma	SET	2	1.18958	0.95014	0.012752	0.11712	0.971884	0.11712	0.971884	0.0893101	0.786131	48935	COMPOUND_3_[PMID:_23134120]	ENSG00000164978; ENSG00000101986; ENSG00000175336	3
t2d	Conditioned	COMPOUND3PMID25408830	magma	SET	2	0.800994	0.55746	0.0074818	0.21158	0.984093	0.21158	0.984093	0.172616	0.881203	48935	COMPOUND_3_[PMID:_25408830]	ENSG00000243364; ENSG00000023909	2
t2d	Conditioned	COMPOUND401	magma	SET	2	1.12409	0.92998	0.012482	0.1305	0.984093	0.1305	0.984093	0.100221	0.800661	48935	COMPOUND-401	ENSG00000198793; ENSG00000253729	2
t2d	Conditioned	COMPOUND43PMID26751273	magma	SET	2	0.585565	0.58943	0.0079109	0.27909	0.984093	0.27909	0.984093	0.2393	0.920231	48935	COMPOUND_43_[PMID:_26751273]	ENSG00000174876; ENSG00000237763; ENSG00000187733; ENSG00000243480; ENSG00000145020	5
t2d	Conditioned	COMPOUND46PMID16451062	magma	SET	2	0.496137	0.24656	0.0033092	0.3099	0.984093	0.3099	0.984093	0.271453	0.936201	48935	COMPOUND_46_[PMID:_16451062]	ENSG00000104529; ENSG00000273594; ENSG00000254772	3
t2d	Conditioned	COMPOUND46PMID25268943	magma	SET	2	0.875658	0.78825	0.010579	0.19062	0.984093	0.19062	0.984093	0.152976	0.866778	48935	COMPOUND_46_[PMID:_25268943]	ENSG00000135046; ENSG00000148734	2
t2d	Conditioned	COMPOUND47PMID28737909	magma	SET	2	-0.501573	-0.55474	-0.0074454	0.692	0.984093	0.692	0.984093	0.71047	0.999944	48935	COMPOUND_47_[PMID:_28737909]	ENSG00000158856; ENSG00000213341	2
t2d	Conditioned	COMPOUND4DPMID20655626	magma	SET	2	0.838648	0.69279	0.0092982	0.20084	0.984093	0.20084	0.984093	0.162466	0.874325	48935	COMPOUND_4D_[PMID:_20655626]	ENSG00000120054; ENSG00000165215	2
t2d	Conditioned	COMPOUND4DPMID21851057	magma	SET	2	-0.764411	-0.77152	-0.010355	0.77768	0.985468	0.77768	0.985468	0.80654	0.999944	48935	COMPOUND_4D_[PMID:_21851057]	ENSG00000243364; ENSG00000143590	2
t2d	Conditioned	COMPOUND4EPMID35546685	magma	SET	4	0.0802398	0.043908	0.00083332	0.46802	0.984093	0.46802	0.984093	0.448062	0.983573	48935	COMPOUND_4E_[PMID:_35546685]	ENSG00000168036; ENSG00000156711; ENSG00000169862; ENSG00000198561	4
t2d	Conditioned	COMPOUND4PMID12408711	magma	SET	2	-0.138498	-0.1217	-0.0016334	0.55508	0.984093	0.55508	0.984093	0.55002	0.993648	48935	COMPOUND_4_[PMID:_12408711]	ENSG00000092345; ENSG00000164305	2
t2d	Conditioned	COMPOUND4PMID19954973	magma	SET	2	-0.896347	-0.51747	-0.0069451	0.81496	0.986117	0.81496	0.986117	0.846363	0.999944	48935	COMPOUND_4_[PMID:_19954973]	ENSG00000135929; ENSG00000111012	2
t2d	Conditioned	COMPOUND4PMID24432870	magma	SET	4	-0.0600787	-0.034046	-0.00064616	0.52395	0.984093	0.52395	0.984093	0.513544	0.990622	48935	COMPOUND_4_[PMID:_24432870]	ENSG00000104313; ENSG00000130669; ENSG00000162694; ENSG00000012232; ENSG00000158008	5
t2d	Conditioned	COMPOUND51CROSIGNANIETAL2011	magma	SET	3	-0.136863	-0.084873	-0.0013951	0.55443	0.984093	0.55443	0.984093	0.549274	0.993407	48935	COMPOUND_51_[CROSIGNANI_ET_AL.,_2011]	ENSG00000241563; ENSG00000107968; ENSG00000111701	3
t2d	Conditioned	COMPOUND5APMID31287314	magma	SET	2	0.223285	0.1737	0.0023313	0.41166	0.984093	0.41166	0.984093	0.383283	0.971222	48935	COMPOUND_5A_[PMID:_31287314]	ENSG00000101336; ENSG00000127946; ENSG00000111640; ENSG00000167434	4
t2d	Conditioned	COMPOUND5BPMID24900464	magma	SET	3	-0.279401	-0.17303	-0.0028441	0.61003	0.984093	0.61003	0.984093	0.614789	0.999944	48935	COMPOUND_5B_[PMID:_24900464]	ENSG00000116016; ENSG00000072518; ENSG00000112759	3
t2d	Conditioned	COMPOUND5BPMID31287314	magma	SET	2	0.223285	0.1737	0.0023313	0.41166	0.984093	0.41166	0.984093	0.383283	0.971222	48935	COMPOUND_5B__[PMID:_31287314]	ENSG00000127946; ENSG00000101336; ENSG00000111640; ENSG00000167434	4
t2d	Conditioned	COMPOUND5EPMID28580438	magma	SET	3	-1.20362	-0.90146	-0.014817	0.88562	0.986936	0.88562	0.986936	0.916415	0.999944	48935	COMPOUND_5E_[PMID:_28580438]	ENSG00000154928; ENSG00000147647; ENSG00000130226	3
t2d	Conditioned	COMPOUND5GPMID20483621	magma	SET	2	0.0198705	0.016329	0.00021915	0.49207	0.984093	0.49207	0.984093	0.47618	0.986637	48935	COMPOUND_5G_[PMID:_20483621]	ENSG00000113070; ENSG00000158711	2
t2d	Conditioned	COMPOUND5MPMID20483621	magma	SET	2	-1.24539	-1.0614	-0.014245	0.89348	0.987765	0.89348	0.987765	0.923672	0.999944	48935	COMPOUND_5M_[PMID:_20483621]	ENSG00000113070; ENSG00000138756	2
t2d	Conditioned	COMPOUND61PMID36221183	magma	SET	2	1.08566	0.64716	0.0086857	0.13883	0.984093	0.13883	0.984093	0.107147	0.813898	48935	COMPOUND_61_[PMID:_36221183]	ENSG00000106031; ENSG00000121905	2
t2d	Conditioned	COMPOUND66PMID19788238	magma	SET	2	-0.455043	-0.28346	-0.0038045	0.67546	0.984093	0.67546	0.984093	0.691445	0.999944	48935	COMPOUND_66_[PMID:_19788238]	ENSG00000134762; ENSG00000134765; ENSG00000096696; ENSG00000083782; ENSG00000102385; ENSG00000134755; ENSG00000159200; ENSG00000134757; ENSG00000157514; ENSG00000111676; ENSG00000134760	11
t2d	Conditioned	COMPOUND6APMID18942826	magma	SET	4	-0.912816	-0.421	-0.0079902	0.81932	0.986312	0.81932	0.986312	0.850894	0.999944	48935	COMPOUND_6A_[PMID:_18942826]	ENSG00000168546; ENSG00000135766; ENSG00000197421; ENSG00000186280; ENSG00000107077	5
t2d	Conditioned	COMPOUND6LICHANETAL2022	magma	SET	3	0.733705	0.62169	0.010219	0.23157	0.984093	0.23157	0.984093	0.191806	0.896981	48935	COMPOUND_6LI_[CHAN_ET_AL.,_2022]	ENSG00000143196; ENSG00000167601; ENSG00000168393; ENSG00000147647	4
t2d	Conditioned	COMPOUND6PMID30125504	magma	SET	2	-0.31679	-0.22953	-0.0030805	0.62429	0.984093	0.62429	0.984093	0.631659	0.999944	48935	COMPOUND_6_[PMID:_30125504]	ENSG00000163586; ENSG00000243364	2
t2d	Conditioned	COMPOUND6PMID34333981	magma	SET	3	-0.995126	-0.71255	-0.011712	0.84015	0.98656	0.84015	0.98656	0.872141	0.999944	48935	COMPOUND_6_[PMID:_34333981]	ENSG00000138756; ENSG00000115977; ENSG00000072694; ENSG00000105397	4
t2d	Conditioned	COMPOUND6PMID34553947	magma	SET	2	-0.635531	-0.53546	-0.0071866	0.73745	0.984093	0.73745	0.984093	0.762079	0.999944	48935	COMPOUND_6_[PMID:_34553947]	ENSG00000122176; ENSG00000131781	2
t2d	Conditioned	COMPOUND74PMID24793884	magma	SET	2	0.190904	0.17411	0.0023368	0.4243	0.984093	0.4243	0.984093	0.39763	0.974828	48935	COMPOUND_74_[PMID:_24793884]	ENSG00000151348; ENSG00000183035; ENSG00000179388	3
t2d	Conditioned	COMPOUND77PMID24793884	magma	SET	2	0.708701	0.65501	0.0087911	0.23926	0.984093	0.23926	0.984093	0.19931	0.901664	48935	COMPOUND_77_[PMID:_24793884]	ENSG00000117266; ENSG00000179388	2
t2d	Conditioned	COMPOUND7KPMID23521020	magma	SET	2	-0.158816	-0.15092	-0.0020256	0.56309	0.984093	0.56309	0.984093	0.559448	0.995862	48935	COMPOUND_7K_[PMID:_23521020]	ENSG00000143196; ENSG00000120129	2
t2d	Conditioned	COMPOUND7NGUYENETAL2023	magma	SET	4	-1.05083	-0.53296	-0.010115	0.85332	0.98656	0.85332	0.98656	0.885237	0.999944	48935	COMPOUND_7_[NGUYEN_ET_AL.,_2023]	ENSG00000092964; ENSG00000091138; ENSG00000113657; ENSG00000079805; ENSG00000117505	5
t2d	Conditioned	COMPOUND7PMID22464456	magma	SET	4	-0.966291	-0.59797	-0.011349	0.83304	0.986312	0.83304	0.986312	0.864981	0.999944	48935	COMPOUND_7_[PMID:_22464456]	ENSG00000070886; ENSG00000137714; ENSG00000000938; ENSG00000120915	4
t2d	Conditioned	COMPOUND7WO2012007375	magma	SET	2	-0.910856	-0.86484	-0.011607	0.8188	0.986312	0.8188	0.986312	0.850354	0.999944	48935	COMPOUND_7_[WO2012007375]	ENSG00000044524; ENSG00000135333	2
t2d	Conditioned	COMPOUND82PMID21332118	magma	SET	2	0.560904	0.27265	0.0036593	0.28744	0.984093	0.28744	0.984093	0.247955	0.924815	48935	COMPOUND_82_[PMID:_21332118]	ENSG00000136935; ENSG00000117525; ENSG00000105379	3
t2d	Conditioned	COMPOUND8EPMID24432909	magma	SET	4	0.99425	0.60178	0.011421	0.16006	0.984093	0.16006	0.984093	0.125433	0.839406	48935	COMPOUND_8E_[PMID:_24432909]	ENSG00000138101; ENSG00000135144; ENSG00000006432; ENSG00000113070; ENSG00000106991; ENSG00000074800	6
t2d	Conditioned	COMPOUND8HPMID21561767	magma	SET	4	-0.417224	-0.22281	-0.0042287	0.66174	0.984093	0.66174	0.984093	0.67557	0.999944	48935	COMPOUND_8H_[PMID:_21561767]	ENSG00000197635; ENSG00000120899; ENSG00000111676; ENSG00000134765; ENSG00000159200; ENSG00000106823; ENSG00000291357	7
t2d	Conditioned	COMPOUND8IPMID22765894	magma	SET	2	-0.684716	-0.67524	-0.0090625	0.75323	0.984093	0.75323	0.984093	0.779642	0.999944	48935	COMPOUND_8I_[PMID:_22765894]	ENSG00000106823; ENSG00000291357; ENSG00000169676	3
t2d	Conditioned	COMPOUND8LPMID36053746	magma	SET	3	-1.10809	-0.84236	-0.013846	0.86608	0.986936	0.86608	0.986936	0.897797	0.999944	48935	COMPOUND_8L_[PMID:_36053746]	ENSG00000182580; ENSG00000133216; ENSG00000154928	3
t2d	Conditioned	COMPOUND8UPMID31999451	magma	SET	2	-0.736733	-0.59475	-0.0079823	0.76935	0.985092	0.76935	0.985092	0.7974	0.999944	48935	COMPOUND_8U_[PMID:_31999451]	ENSG00000173578; ENSG00000250361	2
t2d	Conditioned	COMPOUND9BPMID18986805	magma	SET	3	-0.180079	-0.092015	-0.0015125	0.57145	0.984093	0.57145	0.984093	0.569277	0.99767	48935	COMPOUND_9B_[PMID:_18986805]	ENSG00000135446; ENSG00000161960; ENSG00000135625; ENSG00000110321	4
t2d	Conditioned	COMPOUND9PMID20718420	magma	SET	2	-0.207633	-0.1341	-0.0017997	0.58224	0.984093	0.58224	0.984093	0.582011	0.999059	48935	COMPOUND_9_[PMID:_20718420]	ENSG00000171051; ENSG00000136877; ENSG00000196730	3
t2d	Conditioned	COMPOUND9PMID26006010	magma	SET	4	0.331367	0.15953	0.0030278	0.37018	0.984093	0.37018	0.984093	0.336721	0.959428	48935	COMPOUND_9_[PMID:_26006010]	ENSG00000000938; ENSG00000169242; ENSG00000178568; ENSG00000135605; ENSG00000125266	5
t2d	Conditioned	COMPOUNDE22PMID31298542	magma	SET	2	-1.27916	-1.2354	-0.016581	0.89957	0.98823	0.89957	0.98823	0.929215	0.999944	48935	COMPOUND_E22_[PMID:_31298542]	ENSG00000176102; ENSG00000278057; ENSG00000154639; ENSG00000228476; ENSG00000173486; ENSG00000171793	6
t2d	Conditioned	COMPOUNDJPMID21907142	magma	SET	2	-0.635531	-0.53546	-0.0071866	0.73745	0.984093	0.73745	0.984093	0.762079	0.999944	48935	COMPOUND_J_[PMID:_21907142]	ENSG00000131781; ENSG00000122176	2
t2d	Conditioned	COMPOUNDR16PMID21967808	magma	SET	3	-0.60534	-0.51782	-0.0085114	0.72752	0.984093	0.72752	0.984093	0.750892	0.999944	48935	COMPOUND_R-16_[PMID:_21967808]	ENSG00000168393; ENSG00000176165; ENSG00000145242; ENSG00000091483	4
t2d	Conditioned	COMPOUNDRMINUS5FPMID22607879	magma	SET	2	0.113553	0.088963	0.001194	0.4548	0.984093	0.4548	0.984093	0.43263	0.981375	48935	COMPOUND_R-(-)-5F_[PMID:_22607879]	ENSG00000132746; ENSG00000143149	2
t2d	Conditioned	COMPOUNDW	magma	SET	6	-0.14975	-0.068235	-0.0015859	0.55952	0.984093	0.55952	0.984093	0.555197	0.995223	48935	COMPOUND-W	ENSG00000186318; ENSG00000169814; ENSG00000095303; ENSG00000073756; ENSG00000187134; ENSG00000213199	6
t2d	Conditioned	CONATUMUMAB	magma	SET	4	-0.249126	-0.15108	-0.0028673	0.59836	0.984093	0.59836	0.984093	0.601028	0.999277	48935	CONATUMUMAB	ENSG00000185313; ENSG00000064012; ENSG00000120889; ENSG00000118432	4
t2d	Conditioned	CONBERCEPT	magma	SET	3	0.155137	0.08807	0.0014476	0.43836	0.984093	0.43836	0.984093	0.413685	0.978881	48935	CONBERCEPT	ENSG00000150630; ENSG00000112715; ENSG00000173511; ENSG00000119630	4
t2d	Conditioned	CONTELTINIB	magma	SET	5	0.947297	0.55523	0.011781	0.17175	0.984093	0.17175	0.984093	0.135775	0.850249	48935	CONTELTINIB	ENSG00000123983; ENSG00000171094; ENSG00000151726; ENSG00000120899; ENSG00000140443; ENSG00000169398	6
t2d	Conditioned	CONTEZOLID	magma	SET	2	-0.374461	-0.17539	-0.002354	0.64597	0.984093	0.64597	0.984093	0.657147	0.999944	48935	CONTEZOLID	ENSG00000171421; ENSG00000168028	2
t2d	Conditioned	COPANLISIB	magma	SET	9	0.592541	0.23816	0.0067785	0.27675	0.984093	0.27675	0.984093	0.236919	0.919291	48935	COPANLISIB	ENSG00000121879; ENSG00000171608; ENSG00000078142; ENSG00000133056; ENSG00000145675; ENSG00000196455; ENSG00000011405; ENSG00000139144; ENSG00000276231; ENSG00000051382; ENSG00000105851	11
t2d	Conditioned	CORDYCEPIN	magma	SET	4	-1.38348	-0.6027	-0.011439	0.91673	0.988627	0.91673	0.988627	0.944343	0.999944	48935	CORDYCEPIN	ENSG00000145386; ENSG00000198056; ENSG00000196839; ENSG00000107447; ENSG00000115263	5
t2d	Conditioned	CORONOPILIN	magma	SET	2	-0.907916	-0.79567	-0.010679	0.81803	0.986312	0.81803	0.986312	0.849555	0.999944	48935	CORONOPILIN	ENSG00000169429; ENSG00000125618	2
t2d	Conditioned	CORTICORELIN	magma	SET	2	1.1922	0.7044	0.009454	0.1166	0.971884	0.1166	0.971884	0.0889034	0.786131	48935	CORTICORELIN	ENSG00000106113; ENSG00000163631; ENSG00000158578; ENSG00000120088; ENSG00000278232; ENSG00000282456; ENSG00000276191; ENSG00000263715	8
t2d	Conditioned	CORTICOSTERONE	magma	SET	3	0.70244	0.46262	0.007604	0.24121	0.984093	0.24121	0.984093	0.201212	0.902241	48935	CORTICOSTERONE	ENSG00000151623; ENSG00000117594; ENSG00000084676	3
t2d	Conditioned	CORTISONE	magma	SET	4	-1.48888	-0.99572	-0.018898	0.93172	0.989733	0.93172	0.989733	0.956812	0.999944	48935	CORTISONE	ENSG00000049860; ENSG00000111262; ENSG00000188257; ENSG00000108849; ENSG00000113580	5
t2d	Conditioned	CORTISONEACETATE	magma	SET	2	-1.12967	-0.85666	-0.011497	0.87068	0.986936	0.87068	0.986936	0.902248	0.999944	48935	CORTISONE_ACETATE	ENSG00000113580; ENSG00000160870	2
t2d	Conditioned	CORTISTATIN14	magma	SET	3	-0.309388	-0.20664	-0.0033965	0.62148	0.984093	0.62148	0.984093	0.628346	0.999944	48935	CORTISTATIN-14	ENSG00000146950; ENSG00000026103; ENSG00000240583; ENSG00000100077; ENSG00000167580	5
t2d	Conditioned	CORTISTATINA	magma	SET	2	-0.668731	-0.71066	-0.0095379	0.74816	0.984093	0.74816	0.984093	0.773968	0.999944	48935	CORTISTATIN_A	ENSG00000168925; ENSG00000285346; ENSG00000171793; ENSG00000155111	4
t2d	Conditioned	COTADUTIDE	magma	SET	2	1.17939	0.95006	0.012751	0.11913	0.972142	0.11913	0.972142	0.0909242	0.788477	48935	COTADUTIDE	ENSG00000115263; ENSG00000215644; ENSG00000288269; ENSG00000112164	4
t2d	Conditioned	COUMARIN	magma	SET	8	-0.646619	-0.23846	-0.0063991	0.74105	0.984093	0.74105	0.984093	0.766098	0.999944	48935	COUMARIN	ENSG00000197838; ENSG00000255974; ENSG00000242252; ENSG00000101981; ENSG00000122194; ENSG00000164733; ENSG00000285132; ENSG00000133742; ENSG00000074410; ENSG00000118298; ENSG00000104267; ENSG00000167434; ENSG00000131686; ENSG00000107159	14
t2d	Conditioned	COUMESTROL	magma	SET	2	1.22843	0.91039	0.012219	0.10966	0.96551	0.10966	0.96551	0.0833313	0.777681	48935	COUMESTROL	ENSG00000183770; ENSG00000116030	2
t2d	Conditioned	CP10	magma	SET	2	-0.26231	-0.21964	-0.0029479	0.60346	0.984093	0.60346	0.984093	0.607017	0.999944	48935	CP-10	ENSG00000135446; ENSG00000187840	2
t2d	Conditioned	CP459632	magma	SET	7	0.156005	0.0637	0.0015991	0.43802	0.984093	0.43802	0.984093	0.413291	0.978881	48935	CP-459632	ENSG00000160867; ENSG00000066056; ENSG00000068078; ENSG00000077782; ENSG00000066468; ENSG00000102755; ENSG00000037280; ENSG00000128052	8
t2d	Conditioned	CP461	magma	SET	2	0.168819	0.13359	0.0017929	0.43297	0.984093	0.43297	0.984093	0.407541	0.977071	48935	CP-461	ENSG00000186642; ENSG00000138735	2
t2d	Conditioned	CP471474	magma	SET	3	-0.341163	-0.24401	-0.0040109	0.63351	0.984093	0.63351	0.984093	0.64252	0.999944	48935	CP-471474	ENSG00000196611; ENSG00000137745; ENSG00000087245; ENSG00000149968; ENSG00000100985	5
t2d	Conditioned	CP55940	magma	SET	4	-1.34702	-0.7117	-0.013507	0.911	0.98823	0.911	0.98823	0.939369	0.999944	48935	CP55940	ENSG00000138031; ENSG00000134940; ENSG00000188822; ENSG00000118432	4
t2d	Conditioned	CP673451	magma	SET	6	-0.449719	-0.24364	-0.0056626	0.67354	0.984093	0.67354	0.984093	0.689265	0.999944	48935	CP-673451	ENSG00000197635; ENSG00000130226; ENSG00000143196; ENSG00000157404; ENSG00000134853; ENSG00000113721	6
t2d	Conditioned	CP94253	magma	SET	2	-0.0268603	-0.024484	-0.00032861	0.51071	0.984093	0.51071	0.984093	0.497958	0.989157	48935	CP94253	ENSG00000175899; ENSG00000135312	2
t2d	Conditioned	CP99994	magma	SET	2	-0.323274	-0.29609	-0.0039739	0.62675	0.984093	0.62675	0.984093	0.634566	0.999944	48935	CP_99994	ENSG00000165272; ENSG00000115353	2
t2d	Conditioned	CPAINHIBITOR	magma	SET	2	1.18531	1.0584	0.014205	0.11796	0.971884	0.11796	0.971884	0.0899747	0.786131	48935	CPA-INHIBITOR	ENSG00000091704; ENSG00000158516	2
t2d	Conditioned	CPI0610	magma	SET	4	0.819959	0.45807	0.0086937	0.20613	0.984093	0.20613	0.984093	0.167458	0.878471	48935	CPI-0610	ENSG00000141867; ENSG00000204256; ENSG00000234704; ENSG00000234507; ENSG00000230678; ENSG00000236227; ENSG00000235307; ENSG00000215077; ENSG00000169925; ENSG00000137948; ENSG00000187957; ENSG00000243364	12
t2d	Conditioned	CPI1205	magma	SET	2	1.94607	2.2228	0.029833	0.02584	0.680194	0.02584	0.680194	0.0224862	0.575804	48935	CPI-1205	ENSG00000106462; ENSG00000117713	2
t2d	Conditioned	CPI613	magma	SET	5	0.428866	0.22669	0.0048098	0.33402	0.984093	0.33402	0.984093	0.29719	0.945087	48935	CPI 613	ENSG00000131828; ENSG00000163114; ENSG00000005882; ENSG00000168291; ENSG00000152256; ENSG00000067992; ENSG00000004799; ENSG00000105953	8
t2d	Conditioned	CPP	magma	SET	2	1.11851	0.95713	0.012846	0.13169	0.984093	0.13169	0.984093	0.101192	0.803116	48935	CPP	ENSG00000176884; ENSG00000183454; ENSG00000273079; ENSG00000161509; ENSG00000105464	5
t2d	Conditioned	CPX	magma	SET	5	-0.216017	-0.11078	-0.0023505	0.58551	0.984093	0.58551	0.984093	0.585891	0.999108	48935	CPX	ENSG00000107331; ENSG00000165029; ENSG00000136717; ENSG00000133805; ENSG00000078053	5
t2d	Conditioned	CPY	magma	SET	3	-1.23922	-0.94214	-0.015486	0.89235	0.987552	0.89235	0.987552	0.922624	0.999944	48935	CPY	ENSG00000136717; ENSG00000078053; ENSG00000133805	3
t2d	Conditioned	CRAVACITINIB	magma	SET	2	-1.14741	-0.92378	-0.012398	0.87438	0.986936	0.87438	0.986936	0.905831	0.999944	48935	CRAVACITINIB	ENSG00000105397; ENSG00000154928; ENSG00000134516	3
t2d	Conditioned	CRENIGACESTAT	magma	SET	2	1.20717	1.1302	0.015168	0.1137	0.968848	0.1137	0.968848	0.086556	0.783436	48935	CRENIGACESTAT	ENSG00000148400; ENSG00000204301; ENSG00000235396; ENSG00000232339; ENSG00000238196; ENSG00000223355; ENSG00000206312; ENSG00000234876; ENSG00000109670	9
t2d	Conditioned	CRENOLANIB	magma	SET	5	0.00377987	0.0019565	4.1513e-05	0.49849	0.984093	0.49849	0.984093	0.48369	0.986693	48935	CRENOLANIB	ENSG00000122025; ENSG00000182054; ENSG00000110395; ENSG00000134853; ENSG00000113721; ENSG00000182578; ENSG00000157404	7
t2d	Conditioned	CRIDANIMOD	magma	SET	3	-0.0363283	-0.027761	-0.0004563	0.51449	0.984093	0.51449	0.984093	0.502418	0.990158	48935	CRIDANIMOD	ENSG00000106211; ENSG00000177606; ENSG00000082175	3
t2d	Conditioned	CRISABOROLE	magma	SET	5	0.0979201	0.046044	0.00097697	0.461	0.984093	0.461	0.984093	0.439864	0.981769	48935	CRISABOROLE	ENSG00000114270; ENSG00000065989; ENSG00000184588; ENSG00000060718; ENSG00000197467; ENSG00000113448; ENSG00000105650; ENSG00000285188	8
t2d	Conditioned	CRIZANLIZUMAB	magma	SET	2	0.0158756	0.011813	0.00015854	0.49367	0.984093	0.49367	0.984093	0.478063	0.986637	48935	CRIZANLIZUMAB	ENSG00000174175; ENSG00000244734	2
t2d	Conditioned	CRIZOTINIB	magma	SET	7	-1.114	-0.52671	-0.013222	0.86735	0.986936	0.86735	0.986936	0.899035	0.999944	48935	CRIZOTINIB	ENSG00000171094; ENSG00000047936; ENSG00000105976; ENSG00000079999; ENSG00000143924; ENSG00000109321; ENSG00000127947; ENSG00000181163; ENSG00000164078	9
t2d	Conditioned	CROFELEMER	magma	SET	2	0.446142	0.40528	0.0054394	0.32775	0.984093	0.32775	0.984093	0.290441	0.943175	48935	CROFELEMER	ENSG00000001626; ENSG00000131620; ENSG00000108561	3
t2d	Conditioned	CROLIBULIN	magma	SET	8	-0.231719	-0.082608	-0.0022168	0.59162	0.984093	0.59162	0.984093	0.593095	0.999144	48935	CROLIBULIN	ENSG00000127824; ENSG00000101162; ENSG00000137285; ENSG00000104833; ENSG00000261456; ENSG00000196230; ENSG00000176014; ENSG00000152086; ENSG00000137267; ENSG00000167552; ENSG00000198033; ENSG00000167553; ENSG00000123416; ENSG00000258947; ENSG00000188229; ENSG00000235067; ENSG00000232575; ENSG00000227739; ENSG00000224156; ENSG00000229684; ENSG00000183311; ENSG00000232421; ENSG00000292120	23
t2d	Conditioned	CROMOLYN	magma	SET	2	-0.814647	-0.72027	-0.009667	0.79235	0.985663	0.79235	0.985663	0.822395	0.999944	48935	CROMOLYN	ENSG00000101425; ENSG00000140299; ENSG00000156113; ENSG00000232810; ENSG00000204490; ENSG00000228321; ENSG00000228849; ENSG00000228978; ENSG00000223952; ENSG00000230108; ENSG00000206439; ENSG00000163993	12
t2d	Conditioned	CROZBACICLIB	magma	SET	2	-0.26231	-0.21964	-0.0029479	0.60346	0.984093	0.60346	0.984093	0.607017	0.999944	48935	CROZBACICLIB	ENSG00000135446; ENSG00000187840	2
t2d	Conditioned	CRT0066101	magma	SET	2	-1.44299	-1.2597	-0.016907	0.92547	0.988964	0.92547	0.988964	0.951702	0.999944	48935	CRT_0066101	ENSG00000164434; ENSG00000115825; ENSG00000150281	3
t2d	Conditioned	CRYPTOLEPINEHYDROCHLORIDE	magma	SET	2	-0.536944	-0.5222	-0.0070085	0.70434	0.984093	0.70434	0.984093	0.724567	0.999944	48935	CRYPTOLEPINE_HYDROCHLORIDE	ENSG00000185386; ENSG00000188130; ENSG00000112062; ENSG00000156711	4
t2d	Conditioned	CS	magma	SET	4	0.760938	0.34262	0.0065026	0.22335	0.984093	0.22335	0.984093	0.183897	0.891666	48935	CS+	ENSG00000213465; ENSG00000165462; ENSG00000108381; ENSG00000138175; ENSG00000120805; ENSG00000161944; ENSG00000121753; ENSG00000141505	8
t2d	Conditioned	CS1003	magma	SET	2	-0.283971	-0.2174	-0.0029177	0.61178	0.984093	0.61178	0.984093	0.616892	0.999944	48935	CS-1003	ENSG00000188389; ENSG00000276977; ENSG00000120217	3
t2d	Conditioned	CSL324	magma	SET	2	-1.12071	-0.73066	-0.0098064	0.86878	0.986936	0.86878	0.986936	0.900409	0.999944	48935	CSL-324	ENSG00000119535; ENSG00000228716	2
t2d	Conditioned	CST17	magma	SET	4	-0.705027	-0.41696	-0.0079135	0.7596	0.984769	0.7596	0.984769	0.786695	0.999944	48935	CST-17	ENSG00000240583; ENSG00000026103; ENSG00000146950; ENSG00000167580; ENSG00000117560	5
t2d	Conditioned	CT011	magma	SET	2	-0.283971	-0.2174	-0.0029177	0.61178	0.984093	0.61178	0.984093	0.616892	0.999944	48935	CT-011	ENSG00000188389; ENSG00000276977; ENSG00000120217	3
t2d	Conditioned	CT1578	magma	SET	2	0.950371	0.82074	0.011015	0.17097	0.984093	0.17097	0.984093	0.135084	0.850249	48935	CT-1578	ENSG00000182578; ENSG00000096968; ENSG00000122025	3
t2d	Conditioned	CT7001	magma	SET	3	-1.06328	-0.48881	-0.0080346	0.85616	0.986665	0.85616	0.986665	0.888029	0.999944	48935	CT-7001	ENSG00000135625; ENSG00000148730; ENSG00000161960; ENSG00000114867	4
t2d	Conditioned	CTA018	magma	SET	2	0.42687	0.35834	0.0048094	0.33474	0.984093	0.33474	0.984093	0.297972	0.945586	48935	CTA018	ENSG00000019186; ENSG00000165215; ENSG00000111424	3
t2d	Conditioned	CTA091	magma	SET	3	0.570884	0.39097	0.0064263	0.28405	0.984093	0.28405	0.984093	0.24447	0.923083	48935	CTA091	ENSG00000165215; ENSG00000120054; ENSG00000178772	3
t2d	Conditioned	CTS1027	magma	SET	4	-0.745394	-0.44986	-0.0085378	0.77197	0.985092	0.77197	0.985092	0.800303	0.999944	48935	CTS-1027	ENSG00000149968; ENSG00000262406; ENSG00000100985; ENSG00000118113; ENSG00000137745; ENSG00000087245; ENSG00000157227; ENSG00000196611	8
t2d	Conditioned	CUDC101	magma	SET	14	0.622945	0.21144	0.007504	0.26667	0.984093	0.26667	0.984093	0.226572	0.915866	48935	CUDC-101	ENSG00000048052; ENSG00000094631; ENSG00000061273; ENSG00000196591; ENSG00000068024; ENSG00000163517; ENSG00000171720; ENSG00000164404; ENSG00000147099; ENSG00000116478; ENSG00000100429; ENSG00000108840; ENSG00000163064; ENSG00000148935; ENSG00000106105; ENSG00000180447; ENSG00000138379; ENSG00000146648; ENSG00000141736	19
t2d	Conditioned	CUDC907	magma	SET	12	-0.609532	-0.21895	-0.0071947	0.7289	0.984093	0.7289	0.984093	0.752461	0.999944	48935	CUDC-907	ENSG00000196591; ENSG00000145675; ENSG00000137507; ENSG00000147099; ENSG00000051382; ENSG00000121879; ENSG00000061273; ENSG00000108840; ENSG00000068024; ENSG00000100429; ENSG00000171720; ENSG00000163517; ENSG00000048052; ENSG00000171608; ENSG00000094631; ENSG00000116478	16
t2d	Conditioned	CUR61414	magma	SET	3	0.737959	0.58422	0.0096029	0.23027	0.984093	0.23027	0.984093	0.190539	0.896032	48935	CUR-61414	ENSG00000139549; ENSG00000163501; ENSG00000128602	3
t2d	Conditioned	CURCUMIN	magma	SET	16	-1.24643	-0.34606	-0.013129	0.89368	0.987815	0.89368	0.987815	0.923852	0.999944	48935	CURCUMIN	ENSG00000111087; ENSG00000178726; ENSG00000121351; ENSG00000070808; ENSG00000169598; ENSG00000175387; ENSG00000130948; ENSG00000111199; ENSG00000142192; ENSG00000133742; ENSG00000074410; ENSG00000118298; ENSG00000104267; ENSG00000167434; ENSG00000131686; ENSG00000107159; ENSG00000133019; ENSG00000160868; ENSG00000088305; ENSG00000100393; ENSG00000137745; ENSG00000100985; ENSG00000007171; ENSG00000095303; ENSG00000073756; ENSG00000158125	26
t2d	Conditioned	CURCUMINPYRAZOLE	magma	SET	3	-0.951235	-0.69989	-0.011504	0.82924	0.986312	0.82924	0.986312	0.861125	0.999944	48935	CURCUMIN_PYRAZOLE	ENSG00000100985; ENSG00000095303; ENSG00000148344; ENSG00000073756	4
t2d	Conditioned	CURCUMOL	magma	SET	2	0.217063	0.2056	0.0027594	0.41408	0.984093	0.41408	0.984093	0.386006	0.972302	48935	CURCUMOL	ENSG00000162434; ENSG00000096968; ENSG00000105639	3
t2d	Conditioned	CUSTIRSENSODIUM	magma	SET	2	-0.471605	-0.36713	-0.0049274	0.68139	0.984093	0.68139	0.984093	0.698316	0.999944	48935	CUSTIRSEN_SODIUM	ENSG00000114859; ENSG00000120885	2
t2d	Conditioned	CUT129	magma	SET	2	-0.972774	-0.81034	-0.010876	0.83465	0.98656	0.83465	0.98656	0.866617	0.999944	48935	CU-T12-9	ENSG00000174125; ENSG00000137462	2
t2d	Conditioned	CX1739	magma	SET	3	-0.475277	-0.36555	-0.0060085	0.6827	0.984093	0.6827	0.984093	0.69983	0.999944	48935	CX1739	ENSG00000125675; ENSG00000155511; ENSG00000152578; ENSG00000120251	4
t2d	Conditioned	CX4945	magma	SET	2	-0.37806	-0.33264	-0.0044645	0.64731	0.984093	0.64731	0.984093	0.658724	0.999944	48935	CX-4945	ENSG00000101266; ENSG00000070770; ENSG00000167657; ENSG00000110422; ENSG00000213908; ENSG00000101981; ENSG00000111145; ENSG00000159023; ENSG00000198077	9
t2d	Conditioned	CX516	magma	SET	5	-1.42876	-0.84817	-0.017997	0.92345	0.988911	0.92345	0.988911	0.950062	0.999944	48935	CX516	ENSG00000130707; ENSG00000198363; ENSG00000223922; ENSG00000125675; ENSG00000155511; ENSG00000120251; ENSG00000152578	7
t2d	Conditioned	CX546	magma	SET	2	-1.66919	-1.5575	-0.020904	0.95244	0.991364	0.95244	0.991364	0.972781	0.999944	48935	CX546	ENSG00000130707; ENSG00000198363; ENSG00000223922; ENSG00000125675	4
t2d	Conditioned	CX6258	magma	SET	2	-1.27278	-1.1819	-0.015862	0.89844	0.98823	0.89844	0.98823	0.928193	0.999944	48935	CX-6258	ENSG00000171862; ENSG00000284792; ENSG00000101981; ENSG00000088926; ENSG00000126218	5
t2d	Conditioned	CX717	magma	SET	3	-0.475277	-0.36555	-0.0060085	0.6827	0.984093	0.6827	0.984093	0.69983	0.999944	48935	CX-717	ENSG00000155511; ENSG00000125675; ENSG00000120251; ENSG00000152578	4
t2d	Conditioned	CY1503	magma	SET	2	-0.663017	-0.71818	-0.0096389	0.74634	0.984093	0.74634	0.984093	0.771943	0.999944	48935	CY-1503	ENSG00000174175; ENSG00000007908	2
t2d	Conditioned	CY3BTELENZEPINE	magma	SET	2	-0.664723	-0.37735	-0.0050645	0.74688	0.984093	0.74688	0.984093	0.772542	0.999944	48935	CY3B-TELENZEPINE	ENSG00000127837; ENSG00000114771	2
t2d	Conditioned	CYAMEMAZINE	magma	SET	2	-0.72039	-0.68316	-0.0091689	0.76435	0.98491	0.76435	0.98491	0.791955	0.999944	48935	CYAMEMAZINE	ENSG00000196136; ENSG00000178394; ENSG00000102468; ENSG00000147246; ENSG00000148680	5
t2d	Conditioned	CYANOPEPTOLINS	magma	SET	2	-0.20419	-0.18869	-0.0025324	0.58089	0.984093	0.58089	0.984093	0.580429	0.99905	48935	CYANOPEPTOLIN_S	ENSG00000010438; ENSG00000204983; ENSG00000274247; ENSG00000275896; ENSG00000282049	5
t2d	Conditioned	CYANOPEPTOLINSS	magma	SET	2	-0.20419	-0.18869	-0.0025324	0.58089	0.984093	0.58089	0.984093	0.580429	0.99905	48935	CYANOPEPTOLIN_SS	ENSG00000010438; ENSG00000275896; ENSG00000282049; ENSG00000204983; ENSG00000274247	5
t2d	Conditioned	CYANOPINDOLOL	magma	SET	3	0.608505	0.40866	0.006717	0.27143	0.984093	0.27143	0.984093	0.231419	0.918484	48935	CYANOPINDOLOL	ENSG00000291190; ENSG00000175164; ENSG00000281879; ENSG00000043591; ENSG00000178394; ENSG00000179546	6
t2d	Conditioned	CYC065	magma	SET	4	-1.01584	-0.41888	-0.0079498	0.84513	0.98656	0.84513	0.98656	0.877136	0.999944	48935	CYC-065	ENSG00000136807; ENSG00000123374; ENSG00000161960; ENSG00000114867; ENSG00000118058; ENSG00000105173	6
t2d	Conditioned	CYCLICGMP	magma	SET	2	-1.91965	-1.7532	-0.02353	0.97253	0.994143	0.97253	0.994143	0.986552	0.999944	48935	CYCLIC_GMP	ENSG00000049089; ENSG00000100852; ENSG00000092758; ENSG00000141522; ENSG00000112280	5
t2d	Conditioned	CYCLIRAMINE	magma	SET	2	1.07838	0.8615	0.011562	0.14044	0.984093	0.14044	0.984093	0.108515	0.815733	48935	CYCLIRAMINE	ENSG00000133895; ENSG00000118058	2
t2d	Conditioned	CYCLIZINE	magma	SET	3	-0.234564	-0.16962	-0.002788	0.59272	0.984093	0.59272	0.984093	0.594407	0.999144	48935	CYCLIZINE	ENSG00000123505; ENSG00000196639; ENSG00000109193	3
t2d	Conditioned	CYCLOFENIL	magma	SET	2	1.63953	1.5084	0.020244	0.050572	0.823541	0.050572	0.823541	0.0393331	0.655128	48935	CYCLOFENIL	ENSG00000106211; ENSG00000140009; ENSG00000091831	3
t2d	Conditioned	CYCLOHEXIMIDE	magma	SET	41	0.544782	0.097516	0.0059154	0.29295	0.984093	0.29295	0.984093	0.253629	0.925784	48935	CYCLOHEXIMIDE	ENSG00000185122; ENSG00000284774; ENSG00000100316; ENSG00000168028; ENSG00000177954; ENSG00000137154; ENSG00000140988; ENSG00000291931; ENSG00000149273; ENSG00000145425; ENSG00000292158; ENSG00000198034; ENSG00000129824; ENSG00000083845; ENSG00000171863; ENSG00000142937; ENSG00000170889; ENSG00000274646; ENSG00000274005; ENSG00000277079; ENSG00000274950; ENSG00000274626; ENSG00000277359; ENSG00000275323; ENSG00000278081; ENSG00000278270; ENSG00000124614; ENSG00000142534; ENSG00000112306; ENSG00000110700; ENSG00000164587; ENSG00000115268; ENSG00000134419; ENSG00000105193; ENSG00000182774; ENSG00000278229; ENSG00000231500; ENSG00000223367; ENSG00000235650; ENSG00000226225; ENSG00000227794; ENSG00000096150; ENSG00000105372; ENSG00000008988; ENSG00000171858; ENSG00000186468; ENSG00000138326; ENSG00000118181; ENSG00000280831; ENSG00000197728; ENSG00000143947; ENSG00000233927; ENSG00000213741; ENSG00000174444; ENSG00000122406; ENSG00000089009; ENSG00000147604; ENSG00000148303; ENSG00000280858; ENSG00000161016; ENSG00000163682; ENSG00000147403; ENSG00000198755; ENSG00000142676; ENSG00000197958; ENSG00000167526; ENSG00000142541; ENSG00000188846; ENSG00000174748; ENSG00000265681; ENSG00000063177; ENSG00000105640; ENSG00000108298; ENSG00000122026; ENSG00000116251; ENSG00000125691; ENSG00000198242; ENSG00000114391; ENSG00000161970; ENSG00000131469; ENSG00000166441; ENSG00000108107; ENSG00000162244; ENSG00000156482; ENSG00000071082; ENSG00000144713; ENSG00000109475; ENSG00000136942; ENSG00000182899; ENSG00000130255; ENSG00000241343; ENSG00000145592; ENSG00000197756; ENSG00000172809; ENSG00000198918; ENSG00000229117; ENSG00000089157; ENSG00000137818	98
t2d	Conditioned	CYCLOOXYGENASEINHIBITOR	magma	SET	2	1.76369	1.6684	0.022393	0.038903	0.76516	0.038903	0.76516	0.031322	0.621404	48935	CYCLOOXYGENASE_INHIBITOR	ENSG00000109471; ENSG00000160255; ENSG00000171388; ENSG00000176697	4
t2d	Conditioned	CYCLOPENTOLATE	magma	SET	2	-0.045423	-0.038635	-0.00051854	0.51811	0.984093	0.51811	0.984093	0.506677	0.990158	48935	CYCLOPENTOLATE	ENSG00000184984; ENSG00000168539; ENSG00000133019	3
t2d	Conditioned	CYCLOPENTYLADENOSINE	magma	SET	2	-1.39111	-1.3147	-0.017644	0.91788	0.988627	0.91788	0.988627	0.945334	0.999944	48935	CYCLOPENTYLADENOSINE	ENSG00000133105; ENSG00000282608; ENSG00000198049; ENSG00000171509	4
t2d	Conditioned	CYCLOPHOSPHAMIDE	magma	SET	24	-0.617319	-0.14115	-0.0065562	0.73149	0.984093	0.73149	0.984093	0.755337	0.999944	48935	CYCLOPHOSPHAMIDE	ENSG00000255974; ENSG00000197408; ENSG00000108242; ENSG00000165841; ENSG00000138115; ENSG00000138109; ENSG00000100197; ENSG00000283284; ENSG00000272532; ENSG00000280905; ENSG00000275211; ENSG00000282966; ENSG00000160868; ENSG00000106258; ENSG00000160870; ENSG00000264720; ENSG00000132781; ENSG00000132740; ENSG00000163938; ENSG00000291237; ENSG00000120471; ENSG00000090061; ENSG00000112640; ENSG00000150907; ENSG00000100344; ENSG00000113525; ENSG00000067182; ENSG00000169136; ENSG00000112378; ENSG00000159228; ENSG00000080224; ENSG00000164808; ENSG00000100387; ENSG00000100365; ENSG00000275990; ENSG00000137364; ENSG00000107562; ENSG00000051523; ENSG00000169047; ENSG00000266518; ENSG00000099812; ENSG00000128340; ENSG00000116984; ENSG00000072571; ENSG00000186377; ENSG00000159231; ENSG00000143226; ENSG00000161405	48
t2d	Conditioned	CYCLOSERINE	magma	SET	2	0.835197	0.54292	0.0072867	0.20181	0.984093	0.20181	0.984093	0.16336	0.875607	48935	CYCLOSERINE	ENSG00000176884; ENSG00000117448	2
t2d	Conditioned	CYCLOTHIAZIDE	magma	SET	7	-0.889305	-0.38988	-0.0097874	0.81307	0.986117	0.81307	0.986117	0.84439	0.999944	48935	CYCLOTHIAZIDE	ENSG00000137731; ENSG00000104267; ENSG00000070915; ENSG00000125675; ENSG00000198363; ENSG00000125726; ENSG00000130707; ENSG00000223922; ENSG00000155511; ENSG00000120251; ENSG00000152578	11
t2d	Conditioned	CYM5442	magma	SET	2	-0.600611	-0.61899	-0.0083076	0.72595	0.984093	0.72595	0.984093	0.749101	0.999944	48935	CYM5442	ENSG00000145020; ENSG00000170989	2
t2d	Conditioned	CYPROHEPTADINE	magma	SET	8	-0.0236575	-0.01056	-0.00028337	0.50944	0.984093	0.50944	0.984093	0.496463	0.989154	48935	CYPROHEPTADINE	ENSG00000196639; ENSG00000120907; ENSG00000170214; ENSG00000171873; ENSG00000168539; ENSG00000181072; ENSG00000133019; ENSG00000102468; ENSG00000147246; ENSG00000158748; ENSG00000148680	11
t2d	Conditioned	CYPROTERONE	magma	SET	4	-0.0922934	-0.057161	-0.0010849	0.53677	0.984093	0.53677	0.984093	0.528526	0.992537	48935	CYPROTERONE	ENSG00000171873; ENSG00000122133; ENSG00000113580; ENSG00000082175; ENSG00000169083; ENSG00000163485	6
t2d	Conditioned	CYSTEAMINE	magma	SET	3	0.466751	0.33684	0.0055366	0.32034	0.984093	0.32034	0.984093	0.282511	0.940112	48935	CYSTEAMINE	ENSG00000185149; ENSG00000157005; ENSG00000001626	3
t2d	Conditioned	CYT387	magma	SET	4	0.555523	0.35639	0.0067639	0.28927	0.984093	0.28927	0.984093	0.249819	0.924855	48935	CYT387	ENSG00000162434; ENSG00000096968; ENSG00000105639; ENSG00000079805; ENSG00000119535; ENSG00000115170	6
t2d	Conditioned	CYT997	magma	SET	8	-0.231719	-0.082608	-0.0022168	0.59162	0.984093	0.59162	0.984093	0.593095	0.999144	48935	CYT-997	ENSG00000196230; ENSG00000235067; ENSG00000232575; ENSG00000227739; ENSG00000224156; ENSG00000229684; ENSG00000183311; ENSG00000232421; ENSG00000137267; ENSG00000101162; ENSG00000188229; ENSG00000258947; ENSG00000152086; ENSG00000167552; ENSG00000198033; ENSG00000167553; ENSG00000137285; ENSG00000104833; ENSG00000127824; ENSG00000123416; ENSG00000261456; ENSG00000176014; ENSG00000292120	23
t2d	Conditioned	CYTARABINE	magma	SET	13	-0.0898761	-0.02626	-0.00089813	0.53581	0.984093	0.53581	0.984093	0.527386	0.992537	48935	CYTARABINE	ENSG00000088002; ENSG00000100344; ENSG00000264720; ENSG00000076685; ENSG00000158825; ENSG00000198681; ENSG00000169136; ENSG00000159231; ENSG00000144893; ENSG00000132740; ENSG00000266518; ENSG00000122643; ENSG00000148229; ENSG00000100479; ENSG00000014138; ENSG00000198056; ENSG00000175482; ENSG00000101868; ENSG00000177084; ENSG00000077514; ENSG00000146143; ENSG00000062822; ENSG00000106628; ENSG00000070501; ENSG00000159216; ENSG00000067955	26
t2d	Conditioned	CYTISINE	magma	SET	3	-1.13263	-0.79735	-0.013106	0.8713	0.986936	0.8713	0.986936	0.902869	0.999944	48935	CYTISINE	ENSG00000101204; ENSG00000160716; ENSG00000117971; ENSG00000175344; ENSG00000274542; ENSG00000282088; ENSG00000120903; ENSG00000080644; ENSG00000147434	9
t2d	Conditioned	DABIGATRAN	magma	SET	7	-0.176423	-0.061979	-0.0015559	0.57002	0.984093	0.57002	0.984093	0.567577	0.997411	48935	DABIGATRAN	ENSG00000106258; ENSG00000084674; ENSG00000291544; ENSG00000180210; ENSG00000124588; ENSG00000149428; ENSG00000280682; ENSG00000150540; ENSG00000156110; ENSG00000092199	10
t2d	Conditioned	DABRAFENIB	magma	SET	7	0.320812	0.1264	0.003173	0.37418	0.984093	0.37418	0.984093	0.341174	0.95992	48935	DABRAFENIB	ENSG00000108984; ENSG00000076984; ENSG00000147889; ENSG00000065559; ENSG00000137764; ENSG00000213281; ENSG00000034152; ENSG00000157764; ENSG00000169032; ENSG00000224470; ENSG00000136238; ENSG00000106683; ENSG00000114670; ENSG00000132155; ENSG00000142178	15
t2d	Conditioned	DACARBAZINE	magma	SET	8	-0.200543	-0.071654	-0.0019229	0.57947	0.984093	0.57947	0.984093	0.578753	0.998514	48935	DACARBAZINE	ENSG00000156110; ENSG00000122861; ENSG00000134184; ENSG00000178567; ENSG00000140465; ENSG00000014138; ENSG00000115414; ENSG00000170430; ENSG00000142657	9
t2d	Conditioned	DACINOSTAT	magma	SET	8	-0.113106	-0.049639	-0.0013321	0.54503	0.984093	0.54503	0.984093	0.538207	0.993407	48935	DACINOSTAT	ENSG00000164404; ENSG00000068024; ENSG00000148935; ENSG00000116478; ENSG00000196591; ENSG00000171720; ENSG00000108840; ENSG00000094631; ENSG00000061273; ENSG00000147099; ENSG00000048052	11
t2d	Conditioned	DACLIZUMAB	magma	SET	2	0.36998	0.36025	0.0048351	0.3557	0.984093	0.3557	0.984093	0.320802	0.954292	48935	DACLIZUMAB	ENSG00000134460; ENSG00000109471; ENSG00000147168; ENSG00000100385	4
t2d	Conditioned	DACOMITINIB	magma	SET	4	0.474969	0.26537	0.0050363	0.31741	0.984093	0.31741	0.984093	0.279384	0.938916	48935	DACOMITINIB	ENSG00000141736; ENSG00000178568; ENSG00000146648; ENSG00000065361; ENSG00000163064	5
t2d	Conditioned	DACTINOMYCIN	magma	SET	7	-0.981628	-0.40127	-0.010073	0.83684	0.98656	0.83684	0.98656	0.868817	0.999944	48935	DACTINOMYCIN	ENSG00000120949; ENSG00000177885; ENSG00000110448; ENSG00000003436; ENSG00000170835; ENSG00000121058; ENSG00000184371; ENSG00000028137; ENSG00000116984; ENSG00000181222; ENSG00000284832	11
t2d	Conditioned	DACTOLISIB	magma	SET	10	-0.593817	-0.23144	-0.0069434	0.72368	0.984093	0.72368	0.984093	0.74651	0.999944	48935	DACTOLISIB	ENSG00000105662; ENSG00000160741; ENSG00000164327; ENSG00000171608; ENSG00000145675; ENSG00000121879; ENSG00000051382; ENSG00000117461; ENSG00000105851; ENSG00000105647; ENSG00000198793; ENSG00000141506; ENSG00000175054	13
t2d	Conditioned	DADLE	magma	SET	3	1.8083	1.1167	0.018355	0.035294	0.744352	0.035294	0.744352	0.028869	0.610932	48935	DADLE	ENSG00000120868; ENSG00000175336; ENSG00000116329; ENSG00000112038	4
t2d	Conditioned	DAGLUTRIL	magma	SET	4	-1.51949	-0.9192	-0.017445	0.93567	0.990295	0.93567	0.990295	0.959984	0.999944	48935	DAGLUTRIL	ENSG00000117298; ENSG00000196549; ENSG00000115866; ENSG00000112977	4
t2d	Conditioned	DAIDZEIN	magma	SET	5	-0.0638369	-0.033056	-0.00070139	0.52545	0.984093	0.52545	0.984093	0.515274	0.990881	48935	DAIDZEIN	ENSG00000241635; ENSG00000070961; ENSG00000128342; ENSG00000161267; ENSG00000275544; ENSG00000170345; ENSG00000168398; ENSG00000029559; ENSG00000100739; ENSG00000173153; ENSG00000119715; ENSG00000196482; ENSG00000072315	13
t2d	Conditioned	DALANTERCEPT	magma	SET	3	-1.31075	-0.98212	-0.016143	0.90501	0.98823	0.90501	0.98823	0.934109	0.999944	48935	DALANTERCEPT	ENSG00000139567; ENSG00000171094; ENSG00000163217; ENSG00000263761	4
t2d	Conditioned	DALFOPRISTIN	magma	SET	2	-0.374461	-0.17539	-0.002354	0.64597	0.984093	0.64597	0.984093	0.657147	0.999944	48935	DALFOPRISTIN	ENSG00000168028; ENSG00000171421	2
t2d	Conditioned	DALPICICLIB	magma	SET	2	-0.26231	-0.21964	-0.0029479	0.60346	0.984093	0.60346	0.984093	0.607017	0.999944	48935	DALPICICLIB	ENSG00000187840; ENSG00000135446; ENSG00000139687	3
t2d	Conditioned	DAMGO	magma	SET	3	2.6536	1.7319	0.028466	0.0039887	0.328598	0.0039887	0.328598	0.00654809	0.439648	48935	DAMGO	ENSG00000112038; ENSG00000164978; ENSG00000175336	3
t2d	Conditioned	DAMINOZIDE	magma	SET	2	0.122751	0.1061	0.0014241	0.45115	0.984093	0.45115	0.984093	0.428406	0.981076	48935	DAMINOZIDE	ENSG00000127554; ENSG00000291944; ENSG00000131067; ENSG00000173120; ENSG00000006459; ENSG00000172943	6
t2d	Conditioned	DANAPAROID	magma	SET	2	-0.721609	-0.86088	-0.011554	0.76472	0.984931	0.76472	0.984931	0.792368	0.999944	48935	DANAPAROID	ENSG00000114480; ENSG00000126218; ENSG00000117601	3
t2d	Conditioned	DANAZOL	magma	SET	7	-0.100552	-0.04518	-0.0011342	0.54005	0.984093	0.54005	0.984093	0.532357	0.993407	48935	DANAZOL	ENSG00000211451; ENSG00000047457; ENSG00000165471; ENSG00000101846; ENSG00000122194; ENSG00000189052; ENSG00000134716; ENSG00000082175; ENSG00000169083; ENSG00000108691; ENSG00000091831; ENSG00000109163	12
t2d	Conditioned	DANICAMTIV	magma	SET	2	0.637322	0.44153	0.0059259	0.26196	0.984093	0.26196	0.984093	0.221826	0.911768	48935	DANICAMTIV	ENSG00000111245; ENSG00000106631; ENSG00000198336; ENSG00000160808; ENSG00000197616; ENSG00000078814; ENSG00000092054	7
t2d	Conditioned	DANUGLIPRON	magma	SET	2	0.533371	0.48868	0.0065587	0.2969	0.984093	0.2969	0.984093	0.257736	0.928536	48935	DANUGLIPRON	ENSG00000162551; ENSG00000112164	2
t2d	Conditioned	DANUSERTIB	magma	SET	6	0.873374	0.30948	0.007193	0.19124	0.984093	0.19124	0.984093	0.153544	0.867056	48935	DANUSERTIB	ENSG00000105146; ENSG00000167658; ENSG00000178999; ENSG00000087586; ENSG00000254772; ENSG00000104529; ENSG00000273594; ENSG00000166147; ENSG00000077782; ENSG00000198400; ENSG00000165731; ENSG00000065613	12
t2d	Conditioned	DAPAGLIFLOZIN	magma	SET	2	-0.108841	-0.089589	-0.0012024	0.54333	0.984093	0.54333	0.984093	0.536231	0.993407	48935	DAPAGLIFLOZIN	ENSG00000140675; ENSG00000100170; ENSG00000198851; ENSG00000167286; ENSG00000100191	5
t2d	Conditioned	DAPIPRAZOLE	magma	SET	3	-0.464616	-0.35768	-0.0058791	0.67889	0.984093	0.67889	0.984093	0.695427	0.999944	48935	DAPIPRAZOLE	ENSG00000198691; ENSG00000171873; ENSG00000120907; ENSG00000170214	4
t2d	Conditioned	DAPIVIRINE	magma	SET	2	0.492636	0.27627	0.0037079	0.31114	0.984093	0.31114	0.984093	0.272759	0.936511	48935	DAPIVIRINE	ENSG00000160868; ENSG00000106258	2
t2d	Conditioned	DAPOXETINE	magma	SET	3	-0.031871	-0.024694	-0.00040589	0.51271	0.984093	0.51271	0.984093	0.500311	0.989606	48935	DAPOXETINE	ENSG00000108576; ENSG00000010278; ENSG00000178394; ENSG00000135312; ENSG00000147246	5
t2d	Conditioned	DAPRODUSTAT	magma	SET	2	0.000451171	0.00034095	4.5761e-06	0.49982	0.984093	0.49982	0.984093	0.485208	0.98715	48935	DAPRODUSTAT	ENSG00000135766; ENSG00000129521; ENSG00000269858; ENSG00000178467	4
t2d	Conditioned	DAPSONE	magma	SET	3	-0.608192	-0.2983	-0.0049032	0.72847	0.984093	0.72847	0.984093	0.751967	0.999944	48935	DAPSONE	ENSG00000100243; ENSG00000147437; ENSG00000196126; ENSG00000229074; ENSG00000206240; ENSG00000236884; ENSG00000228080; ENSG00000206306; ENSG00000137948; ENSG00000234745; ENSG00000224608; ENSG00000223532; ENSG00000232126; ENSG00000206450; ENSG00000228964; ENSG00000206503; ENSG00000224320; ENSG00000231834; ENSG00000235657; ENSG00000229215; ENSG00000227715; ENSG00000206505; ENSG00000223980; ENSG00000228716	24
t2d	Conditioned	DARAPLADIB	magma	SET	2	-0.369458	-0.24416	-0.0032769	0.6441	0.984093	0.6441	0.984093	0.654954	0.999944	48935	DARAPLADIB	ENSG00000112062; ENSG00000146070	2
t2d	Conditioned	DARBUFELONE	magma	SET	2	0.110581	0.096085	0.0012896	0.45598	0.984093	0.45598	0.984093	0.433999	0.981375	48935	DARBUFELONE	ENSG00000012779; ENSG00000275565; ENSG00000073756	3
t2d	Conditioned	DARIDOREXANT	magma	SET	3	1.03679	0.74313	0.012215	0.14993	0.984093	0.14993	0.984093	0.116649	0.825925	48935	DARIDOREXANT	ENSG00000166313; ENSG00000034053; ENSG00000276495; ENSG00000121764; ENSG00000137252	5
t2d	Conditioned	DARIFENACIN	magma	SET	4	-0.196894	-0.11956	-0.0022691	0.57804	0.984093	0.57804	0.984093	0.577072	0.998514	48935	DARIFENACIN	ENSG00000133019; ENSG00000181072; ENSG00000168539; ENSG00000180720; ENSG00000184984	5
t2d	Conditioned	DARIGABAT	magma	SET	11	-2.04201	-0.873	-0.027467	0.97941	0.99515	0.97941	0.99515	0.990729	0.999944	48935	DARIGABAT	ENSG00000143437; ENSG00000145863; ENSG00000163288; ENSG00000145864; ENSG00000163285; ENSG00000109158; ENSG00000022355; ENSG00000268089; ENSG00000011677; ENSG00000113327; ENSG00000151834; ENSG00000182256; ENSG00000186297; ENSG00000166206; ENSG00000187730; ENSG00000094755; ENSG00000102287	17
t2d	Conditioned	DAROTROPIUM	magma	SET	4	-0.196894	-0.11956	-0.0022691	0.57804	0.984093	0.57804	0.984093	0.577072	0.998514	48935	DAROTROPIUM	ENSG00000180720; ENSG00000133019; ENSG00000181072; ENSG00000168539; ENSG00000184984	5
t2d	Conditioned	DAROVASERTIB	magma	SET	2	-1.79699	-1.6818	-0.022571	0.96381	0.992541	0.96381	0.992541	0.980823	0.999944	48935	DAROVASERTIB	ENSG00000175029; ENSG00000183072	2
t2d	Conditioned	DARUSENTAN	magma	SET	2	-0.736363	-0.69671	-0.0093508	0.76924	0.985092	0.76924	0.985092	0.797276	0.999944	48935	DARUSENTAN	ENSG00000151617; ENSG00000136160; ENSG00000137124	3
t2d	Conditioned	DASATINIB	magma	SET	14	-0.253397	-0.083631	-0.0029681	0.60002	0.984093	0.60002	0.984093	0.60297	0.999533	48935	DASATINIB	ENSG00000097007; ENSG00000186716; ENSG00000143322; ENSG00000136573; ENSG00000285369; ENSG00000142627; ENSG00000000938; ENSG00000111816; ENSG00000010810; ENSG00000101336; ENSG00000157404; ENSG00000182866; ENSG00000254087; ENSG00000113721; ENSG00000197122; ENSG00000291971; ENSG00000125508; ENSG00000173757; ENSG00000176105; ENSG00000162733; ENSG00000134853; ENSG00000136754; ENSG00000182511	23
t2d	Conditioned	DASOLAMPANEL	magma	SET	3	-0.475277	-0.36555	-0.0060085	0.6827	0.984093	0.6827	0.984093	0.69983	0.999944	48935	DASOLAMPANEL	ENSG00000152578; ENSG00000125675; ENSG00000171189; ENSG00000155511; ENSG00000120251	5
t2d	Conditioned	DAUNORUBICIN	magma	SET	16	1.06726	0.30338	0.01151	0.14294	0.984093	0.14294	0.984093	0.110646	0.818097	48935	DAUNORUBICIN	ENSG00000131747; ENSG00000077097; ENSG00000266518; ENSG00000088386; ENSG00000211445; ENSG00000177239; ENSG00000170099; ENSG00000277405; ENSG00000158825; ENSG00000264720; ENSG00000137204; ENSG00000100344; ENSG00000134202; ENSG00000092096; ENSG00000118257; ENSG00000159228; ENSG00000053371; ENSG00000244067; ENSG00000158296; ENSG00000198610; ENSG00000169136; ENSG00000185917; ENSG00000055070; ENSG00000291379; ENSG00000124574; ENSG00000173930; ENSG00000205359; ENSG00000196154; ENSG00000170027	29
t2d	Conditioned	DAVALINTIDE	magma	SET	4	0.514552	0.25017	0.0047479	0.30344	0.984093	0.30344	0.984093	0.264609	0.932098	48935	DAVALINTIDE	ENSG00000132329; ENSG00000004948; ENSG00000064989; ENSG00000087085	4
t2d	Conditioned	DAVUNETIDE	magma	SET	8	-0.231719	-0.082608	-0.0022168	0.59162	0.984093	0.59162	0.984093	0.593095	0.999144	48935	DAVUNETIDE	ENSG00000123416; ENSG00000188229; ENSG00000104833; ENSG00000196230; ENSG00000198033; ENSG00000137267; ENSG00000261456; ENSG00000167553; ENSG00000176014; ENSG00000152086; ENSG00000127824; ENSG00000258947; ENSG00000167552; ENSG00000101162; ENSG00000137285; ENSG00000235067; ENSG00000232575; ENSG00000227739; ENSG00000224156; ENSG00000229684; ENSG00000183311; ENSG00000232421; ENSG00000292120	23
t2d	Conditioned	DAZOXIBEN	magma	SET	2	0.00207545	0.0018264	2.4513e-05	0.49917	0.984093	0.49917	0.984093	0.484462	0.986772	48935	DAZOXIBEN	ENSG00000166260; ENSG00000059377; ENSG00000123636; ENSG00000226266	4
t2d	Conditioned	DB959	magma	SET	2	2.82943	2.5805	0.034634	0.0023359	0.251125	0.0023359	0.251125	0.00487367	0.41607	48935	DB959	ENSG00000112033; ENSG00000132170	2
t2d	Conditioned	DCC2618	magma	SET	3	0.099647	0.077065	0.0012667	0.46031	0.984093	0.46031	0.984093	0.439061	0.981769	48935	DCC-2618	ENSG00000157404; ENSG00000134853; ENSG00000143196	3
t2d	Conditioned	DCEBIO	magma	SET	3	0.0200673	0.013053	0.00021455	0.492	0.984093	0.492	0.984093	0.476094	0.986637	48935	DCEBIO	ENSG00000080709; ENSG00000143603; ENSG00000104783; ENSG00000165527; ENSG00000118520; ENSG00000081181	6
t2d	Conditioned	DCGIV	magma	SET	2	-1.75962	-1.3932	-0.018698	0.96075	0.992363	0.96075	0.992363	0.978741	0.999944	48935	DCG-IV	ENSG00000151729; ENSG00000166825; ENSG00000179603	3
t2d	Conditioned	DCLK1IN1	magma	SET	3	0.720498	0.49295	0.0081025	0.23562	0.984093	0.23562	0.984093	0.195761	0.900188	48935	DCLK1-IN-1	ENSG00000158711; ENSG00000151491; ENSG00000049540	3
t2d	Conditioned	DDP225	magma	SET	5	0.675637	0.42228	0.0089599	0.24964	0.984093	0.24964	0.984093	0.209571	0.906591	48935	DDP-225	ENSG00000166736; ENSG00000186090; ENSG00000178084; ENSG00000186038; ENSG00000149305	5
t2d	Conditioned	DDR12INHIBITOR5N	magma	SET	5	-1.18117	-0.56747	-0.012041	0.88122	0.986936	0.88122	0.986936	0.912331	0.999944	48935	DDR1/2_INHIBITOR_5N	ENSG00000120129; ENSG00000158050; ENSG00000108591; ENSG00000134760; ENSG00000159200; ENSG00000157514; ENSG00000072786; ENSG00000111676; ENSG00000106823; ENSG00000291357	10
t2d	Conditioned	DDRIN1	magma	SET	2	-0.794727	-0.67853	-0.0091067	0.7866	0.985604	0.7866	0.985604	0.816227	0.999944	48935	DDR-IN-1	ENSG00000158050; ENSG00000120129	2
t2d	Conditioned	DEBIO1347	magma	SET	5	-1.47529	-0.69703	-0.01479	0.92992	0.989565	0.92992	0.989565	0.955334	0.999944	48935	DEBIO-1347	ENSG00000117505; ENSG00000130226; ENSG00000092964; ENSG00000113657; ENSG00000091138	5
t2d	Conditioned	DEBRISOQUIN	magma	SET	4	-0.370016	-0.23459	-0.0044523	0.64431	0.984093	0.64431	0.984093	0.655204	0.999944	48935	DEBRISOQUIN	ENSG00000274286; ENSG00000171873; ENSG00000184160; ENSG00000120907; ENSG00000150594; ENSG00000170214; ENSG00000103546	7
t2d	Conditioned	DECAMETHONIUM	magma	SET	5	-0.748072	-0.37352	-0.0079255	0.77278	0.985092	0.77278	0.985092	0.801191	0.999944	48935	DECAMETHONIUM	ENSG00000100299; ENSG00000120903; ENSG00000138435; ENSG00000170175; ENSG00000135902; ENSG00000108556; ENSG00000196811; ENSG00000087085; ENSG00000283946	9
t2d	Conditioned	DECAVANADATE	magma	SET	3	1.06492	0.63927	0.010508	0.14347	0.984093	0.14347	0.984093	0.111112	0.819033	48935	DECAVANADATE	ENSG00000066382; ENSG00000124920; ENSG00000150995; ENSG00000186009	4
t2d	Conditioned	DECERNOTINIB	magma	SET	4	-0.979823	-0.64781	-0.012295	0.8364	0.98656	0.8364	0.98656	0.868354	0.999944	48935	DECERNOTINIB	ENSG00000105639; ENSG00000133216; ENSG00000182580; ENSG00000154928; ENSG00000162434	5
t2d	Conditioned	DECITABINE	magma	SET	8	1.81176	0.71802	0.019268	0.035026	0.744352	0.035026	0.744352	0.0286902	0.610604	48935	DECITABINE	ENSG00000130816; ENSG00000136931; ENSG00000198788; ENSG00000278466; ENSG00000111012; ENSG00000137801; ENSG00000158825; ENSG00000118971; ENSG00000128342; ENSG00000198681; ENSG00000139687; ENSG00000119772; ENSG00000134982; ENSG00000129355; ENSG00000117322; ENSG00000184033; ENSG00000204592; ENSG00000236632; ENSG00000233904; ENSG00000229252; ENSG00000225201; ENSG00000206493; ENSG00000230254	23
t2d	Conditioned	DECOGLURANT	magma	SET	2	-0.467396	-0.3657	-0.0049081	0.67988	0.984093	0.67988	0.984093	0.696562	0.999944	48935	DECOGLURANT	ENSG00000198822; ENSG00000164082	2
t2d	Conditioned	DEFACTINIB	magma	SET	3	-0.683261	-0.51138	-0.0084055	0.75277	0.984093	0.75277	0.984093	0.77911	0.999944	48935	DEFACTINIB	ENSG00000169398; ENSG00000136943; ENSG00000120899	3
t2d	Conditioned	DEFERASIROX	magma	SET	5	-0.869451	-0.44482	-0.0094383	0.80769	0.986111	0.80769	0.986111	0.838721	0.999944	48935	DEFERASIROX	ENSG00000153767; ENSG00000145321; ENSG00000288702; ENSG00000019186; ENSG00000023839; ENSG00000111012; ENSG00000160868	7
t2d	Conditioned	DEFERIPRONE	magma	SET	2	-0.490433	-1.1688	-0.015687	0.68808	0.984093	0.68808	0.984093	0.705937	0.999944	48935	DEFERIPRONE	ENSG00000153767; ENSG00000167165	2
t2d	Conditioned	DEFEROXAMINE	magma	SET	9	-0.114294	-0.045842	-0.0013047	0.5455	0.984093	0.5455	0.984093	0.538757	0.993407	48935	DEFEROXAMINE	ENSG00000078401; ENSG00000153767; ENSG00000175197; ENSG00000184937; ENSG00000072401; ENSG00000170606; ENSG00000262406; ENSG00000087245; ENSG00000111640; ENSG00000081041; ENSG00000162992; ENSG00000198959	12
t2d	Conditioned	DEFIBROTIDE	magma	SET	5	-0.215767	-0.095326	-0.0020226	0.58541	0.984093	0.58541	0.984093	0.585762	0.999108	48935	DEFIBROTIDE	ENSG00000122194; ENSG00000003436; ENSG00000106366; ENSG00000170425; ENSG00000128271; ENSG00000163485; ENSG00000180210	7
t2d	Conditioned	DEFOSLIMOD	magma	SET	2	0.0743914	0.067293	0.00090316	0.47035	0.984093	0.47035	0.984093	0.450789	0.983824	48935	DEFOSLIMOD	ENSG00000137462; ENSG00000136869	2
t2d	Conditioned	DEHYDROXYMETHYLEPOXYQUINOMICIN	magma	SET	2	0.557633	0.37793	0.0050723	0.28855	0.984093	0.28855	0.984093	0.249091	0.924855	48935	DEHYDROXYMETHYLEPOXYQUINOMICIN	ENSG00000173039; ENSG00000109320	2
t2d	Conditioned	DEL22379	magma	SET	2	1.44274	1.1519	0.01546	0.074556	0.896229	0.074556	0.896229	0.0565121	0.711981	48935	DEL-22379	ENSG00000157764; ENSG00000169032; ENSG00000213281	3
t2d	Conditioned	DELANZOMIB	magma	SET	3	-0.663244	-0.46441	-0.0076336	0.74641	0.984093	0.74641	0.984093	0.772026	0.999944	48935	DELANZOMIB	ENSG00000121335; ENSG00000282673; ENSG00000275517; ENSG00000251655; ENSG00000092009; ENSG00000100448; ENSG00000160868; ENSG00000197561; ENSG00000277571	9
t2d	Conditioned	DELAVIRDINE	magma	SET	3	-1.62467	-1.1322	-0.01861	0.94787	0.991069	0.94787	0.991069	0.969389	0.999944	48935	DELAVIRDINE	ENSG00000023839; ENSG00000118777; ENSG00000108846; ENSG00000103222; ENSG00000278183; ENSG00000160868	6
t2d	Conditioned	DELGOCITINIB	magma	SET	3	-0.052884	-0.040901	-0.00067229	0.52109	0.984093	0.52109	0.984093	0.510171	0.990622	48935	DELGOCITINIB	ENSG00000105639; ENSG00000105397; ENSG00000162434; ENSG00000120899; ENSG00000096968	5
t2d	Conditioned	DELPAZOLID	magma	SET	2	-0.374461	-0.17539	-0.002354	0.64597	0.984093	0.64597	0.984093	0.657147	0.999944	48935	DELPAZOLID	ENSG00000168028; ENSG00000171421	2
t2d	Conditioned	DELPHINIDIN	magma	SET	2	-0.358428	-0.33999	-0.0045631	0.63998	0.984093	0.63998	0.984093	0.650139	0.999944	48935	DELPHINIDIN	ENSG00000128052; ENSG00000124767	2
t2d	Conditioned	DELTA12PGJ2	magma	SET	2	-0.633966	-0.56643	-0.0076023	0.73694	0.984093	0.73694	0.984093	0.761506	0.999944	48935	&DELTA;12-PGJ2	ENSG00000111701; ENSG00000084674; ENSG00000291544	3
t2d	Conditioned	DELUCEMINE	magma	SET	3	0.826799	0.59637	0.0098025	0.20419	0.984093	0.20419	0.984093	0.16562	0.87721	48935	DELUCEMINE	ENSG00000198785; ENSG00000176884; ENSG00000105464; ENSG00000116032; ENSG00000273079; ENSG00000183454; ENSG00000161509	7
t2d	Conditioned	DEMECARIUM	magma	SET	2	0.139818	0.089257	0.0011979	0.4444	0.984093	0.4444	0.984093	0.420609	0.980228	48935	DEMECARIUM	ENSG00000087085; ENSG00000114200	2
t2d	Conditioned	DENATONIUM	magma	SET	3	0.442129	0.2198	0.0036129	0.3292	0.984093	0.3292	0.984093	0.291996	0.943556	48935	DENATONIUM	ENSG00000151914; ENSG00000226761; ENSG00000262525; ENSG00000278111; ENSG00000176720	5
t2d	Conditioned	DENBUFYLLINE	magma	SET	2	0.823654	0.76893	0.01032	0.20508	0.984093	0.20508	0.984093	0.166453	0.878159	48935	DENBUFYLLINE	ENSG00000065989; ENSG00000184588; ENSG00000113448	3
t2d	Conditioned	DENILEUKINDIFTITOX	magma	SET	2	-0.495946	-0.46735	-0.0062725	0.69003	0.984093	0.69003	0.984093	0.708201	0.999944	48935	DENILEUKIN_DIFTITOX	ENSG00000147168; ENSG00000134460; ENSG00000096996; ENSG00000081985; ENSG00000100385; ENSG00000167658	6
t2d	Conditioned	DENINTUZUMABMAFODOTIN	magma	SET	8	-0.231719	-0.082608	-0.0022168	0.59162	0.984093	0.59162	0.984093	0.593095	0.999144	48935	DENINTUZUMAB_MAFODOTIN	ENSG00000177455; ENSG00000261456; ENSG00000152086; ENSG00000167553; ENSG00000188229; ENSG00000137267; ENSG00000101162; ENSG00000137285; ENSG00000198033; ENSG00000104833; ENSG00000258947; ENSG00000123416; ENSG00000176014; ENSG00000196230; ENSG00000167552; ENSG00000127824; ENSG00000235067; ENSG00000232575; ENSG00000227739; ENSG00000224156; ENSG00000229684; ENSG00000183311; ENSG00000232421; ENSG00000292120	24
t2d	Conditioned	DENUFOSOL	magma	SET	3	0.0945273	0.072165	0.0011862	0.46235	0.984093	0.46235	0.984093	0.441441	0.982211	48935	DENUFOSOL	ENSG00000175591; ENSG00000134982; ENSG00000132703	3
t2d	Conditioned	DEOXIEPINEPHRINE	magma	SET	3	0.361559	0.25312	0.0041604	0.35885	0.984093	0.35885	0.984093	0.324223	0.955543	48935	DEOXIEPINEPHRINE	ENSG00000120907; ENSG00000184845; ENSG00000149295	3
t2d	Conditioned	DEPATUXIZUMABMAFODOTIN	magma	SET	9	-0.400058	-0.13784	-0.0039231	0.65543	0.984093	0.65543	0.984093	0.668249	0.999944	48935	DEPATUXIZUMAB_MAFODOTIN	ENSG00000146648; ENSG00000127824; ENSG00000196230; ENSG00000176014; ENSG00000167552; ENSG00000137267; ENSG00000188229; ENSG00000258947; ENSG00000101162; ENSG00000104833; ENSG00000137285; ENSG00000152086; ENSG00000261456; ENSG00000198033; ENSG00000167553; ENSG00000123416; ENSG00000235067; ENSG00000232575; ENSG00000227739; ENSG00000224156; ENSG00000229684; ENSG00000183311; ENSG00000232421; ENSG00000292120	24
t2d	Conditioned	DEQUALINIUM	magma	SET	5	-0.0662863	-0.039439	-0.00083681	0.52642	0.984093	0.52642	0.984093	0.516397	0.99103	48935	DEQUALINIUM	ENSG00000080709; ENSG00000198515; ENSG00000183862; ENSG00000143603; ENSG00000105642; ENSG00000004059; ENSG00000047648; ENSG00000100852; ENSG00000118520	9
t2d	Conditioned	DERAZANTINIB	magma	SET	8	0.597485	0.22334	0.0059934	0.2751	0.984093	0.2751	0.984093	0.235196	0.918997	48935	DERAZANTINIB	ENSG00000066468; ENSG00000068078; ENSG00000077782; ENSG00000157404; ENSG00000160867; ENSG00000092964; ENSG00000113657; ENSG00000117505	8
t2d	Conditioned	DERSALAZINE	magma	SET	2	-2.09082	-1.5263	-0.020485	0.98171	0.995491	0.98171	0.995491	0.992057	0.999944	48935	DERSALAZINE	ENSG00000169403; ENSG00000095303; ENSG00000232810; ENSG00000204490; ENSG00000228321; ENSG00000228849; ENSG00000228978; ENSG00000223952; ENSG00000230108; ENSG00000206439	10
t2d	Conditioned	DESAA5DTRP8SRIF	magma	SET	3	-0.309388	-0.20664	-0.0033965	0.62148	0.984093	0.62148	0.984093	0.628346	0.999944	48935	DES-AA5-[D-TRP8]SRIF	ENSG00000167580; ENSG00000146950; ENSG00000026103; ENSG00000240583	4
t2d	Conditioned	DESFLURANE	magma	SET	19	-1.62914	-0.49037	-0.02027	0.94834	0.991113	0.94834	0.991113	0.969732	0.999944	48935	DESFLURANE	ENSG00000111262; ENSG00000017260; ENSG00000099624; ENSG00000145888; ENSG00000169427; ENSG00000109738; ENSG00000082482; ENSG00000171303; ENSG00000081248; ENSG00000186795; ENSG00000100433; ENSG00000196218; ENSG00000186297; ENSG00000094755; ENSG00000268089; ENSG00000145863; ENSG00000166206; ENSG00000109158; ENSG00000102287; ENSG00000151834; ENSG00000011677; ENSG00000022355; ENSG00000163285; ENSG00000163288; ENSG00000182256; ENSG00000145864; ENSG00000187730; ENSG00000113327	28
t2d	Conditioned	DESIPRAMINE	magma	SET	18	-0.223092	-0.06357	-0.0025577	0.58827	0.984093	0.58827	0.984093	0.589138	0.999108	48935	DESIPRAMINE	ENSG00000150471; ENSG00000197948; ENSG00000100288; ENSG00000104722; ENSG00000168209; ENSG00000258839; ENSG00000103546; ENSG00000120907; ENSG00000170214; ENSG00000171873; ENSG00000150594; ENSG00000274286; ENSG00000184160; ENSG00000043591; ENSG00000169252; ENSG00000168539; ENSG00000181072; ENSG00000133019; ENSG00000180720; ENSG00000184984; ENSG00000149295; ENSG00000196639; ENSG00000178394; ENSG00000102468; ENSG00000147246; ENSG00000108576; ENSG00000166311	27
t2d	Conditioned	DESIRUDIN	magma	SET	3	-0.676776	-0.38962	-0.0064042	0.75072	0.984093	0.75072	0.984093	0.776835	0.999944	48935	DESIRUDIN	ENSG00000180210; ENSG00000122194; ENSG00000181104	3
t2d	Conditioned	DESLANOSIDE	magma	SET	7	1.42753	0.65976	0.016562	0.076727	0.903976	0.076727	0.903976	0.0581146	0.714619	48935	DESLANOSIDE	ENSG00000018625; ENSG00000132681; ENSG00000137731; ENSG00000110619; ENSG00000278191; ENSG00000105409; ENSG00000129244; ENSG00000069849; ENSG00000163399; ENSG00000143153	10
t2d	Conditioned	DESLORATADINE	magma	SET	2	0.724782	0.62432	0.0083791	0.2343	0.984093	0.2343	0.984093	0.194477	0.899416	48935	DESLORATADINE	ENSG00000196639; ENSG00000123505	2
t2d	Conditioned	DESMETHYLCLOZAPINE	magma	SET	2	0.269456	0.15747	0.0021135	0.39379	0.984093	0.39379	0.984093	0.363052	0.968126	48935	DESMETHYLCLOZAPINE	ENSG00000147246; ENSG00000244474; ENSG00000109181; ENSG00000275190	4
t2d	Conditioned	DESMETRAMADOL	magma	SET	4	1.15602	0.76837	0.014583	0.12385	0.977358	0.12385	0.977358	0.0947814	0.79087	48935	DESMETRAMADOL	ENSG00000159496; ENSG00000003147; ENSG00000164588; ENSG00000251258; ENSG00000261052; ENSG00000175003	6
t2d	Conditioned	DESMOPRESSIN	magma	SET	2	-0.506663	-0.48055	-0.0064496	0.6938	0.984093	0.6938	0.984093	0.712509	0.999944	48935	DESMOPRESSIN	ENSG00000198049; ENSG00000166148; ENSG00000126895; ENSG00000185010; ENSG00000180914	5
t2d	Conditioned	DESOGESTREL	magma	SET	2	1.1885	1.1165	0.014985	0.11734	0.971884	0.11734	0.971884	0.0894703	0.786131	48935	DESOGESTREL	ENSG00000082175; ENSG00000091831	2
t2d	Conditioned	DESONIDE	magma	SET	2	-0.28226	-0.26787	-0.0035952	0.61112	0.984093	0.61112	0.984093	0.616108	0.999944	48935	DESONIDE	ENSG00000135046; ENSG00000113580; ENSG00000170890	3
t2d	Conditioned	DESOXIMETASONE	magma	SET	2	-0.28226	-0.26787	-0.0035952	0.61112	0.984093	0.61112	0.984093	0.616108	0.999944	48935	DESOXIMETASONE	ENSG00000135046; ENSG00000113580; ENSG00000170890	3
t2d	Conditioned	DESOXYCORTONE	magma	SET	2	-0.777331	-0.73422	-0.0098542	0.78151	0.985468	0.78151	0.985468	0.810705	0.999944	48935	DESOXYCORTONE	ENSG00000113580; ENSG00000151623	2
t2d	Conditioned	DESVENLAFAXINE	magma	SET	5	-0.513775	-0.33196	-0.0070436	0.69629	0.984093	0.69629	0.984093	0.71534	0.999944	48935	DESVENLAFAXINE	ENSG00000103546; ENSG00000108576; ENSG00000142319; ENSG00000276996; ENSG00000241635; ENSG00000148680; ENSG00000010278; ENSG00000254126; ENSG00000172116	9
t2d	Conditioned	DEXAMETHASONE	magma	SET	20	0.756475	0.18694	0.0079277	0.22469	0.984093	0.22469	0.984093	0.185163	0.89221	48935	DEXAMETHASONE	ENSG00000110721; ENSG00000198417; ENSG00000122852; ENSG00000151790; ENSG00000262635; ENSG00000153094; ENSG00000100504; ENSG00000146678; ENSG00000103196; ENSG00000079112; ENSG00000135094; ENSG00000171223; ENSG00000171345; ENSG00000105372; ENSG00000197747; ENSG00000187079; ENSG00000162692; ENSG00000068001; ENSG00000126838; ENSG00000069702; ENSG00000157514; ENSG00000164326; ENSG00000185950; ENSG00000090402; ENSG00000104067; ENSG00000277401; ENSG00000151365; ENSG00000130561; ENSG00000281857; ENSG00000159459; ENSG00000113580; ENSG00000135046; ENSG00000007171; ENSG00000169297; ENSG00000151623; ENSG00000173153	36
t2d	Conditioned	DEXAMETHASONEACETATE	magma	SET	2	-1.81341	-1.7233	-0.02313	0.96511	0.992622	0.96511	0.992622	0.981691	0.999944	48935	DEXAMETHASONE_ACETATE	ENSG00000113580; ENSG00000172179	2
t2d	Conditioned	DEXAMFETAMINE	magma	SET	7	-0.725095	-0.35782	-0.0089824	0.76579	0.985014	0.76579	0.985014	0.793557	0.999944	48935	DEXAMFETAMINE	ENSG00000142319; ENSG00000103546; ENSG00000165646; ENSG00000131095; ENSG00000276996; ENSG00000146399; ENSG00000078140; ENSG00000291043; ENSG00000157005; ENSG00000140945; ENSG00000165269; ENSG00000254126; ENSG00000164326	13
t2d	Conditioned	DEXANABINOL	magma	SET	2	1.01442	0.86995	0.011676	0.1552	0.984093	0.1552	0.984093	0.121218	0.833112	48935	DEXANABINOL	ENSG00000116032; ENSG00000198785; ENSG00000176884; ENSG00000105464	4
t2d	Conditioned	DEXFENFLURAMINE	magma	SET	15	1.17521	0.40278	0.014796	0.11997	0.972142	0.11997	0.972142	0.0916058	0.78855	48935	DEXFENFLURAMINE	ENSG00000108576; ENSG00000213903; ENSG00000285456; ENSG00000139287; ENSG00000178394; ENSG00000164270; ENSG00000166736; ENSG00000186090; ENSG00000148680; ENSG00000179097; ENSG00000168830; ENSG00000135312; ENSG00000178084; ENSG00000147246; ENSG00000179546; ENSG00000158748; ENSG00000157219; ENSG00000149305; ENSG00000102468; ENSG00000186038; ENSG00000135914	21
t2d	Conditioned	DEXFOSFOSERINE	magma	SET	11	-0.713189	-0.223	-0.0070163	0.76213	0.98491	0.76213	0.98491	0.789483	0.999944	48935	DEXFOSFOSERINE	ENSG00000179603; ENSG00000005022; ENSG00000113262; ENSG00000001626; ENSG00000124493; ENSG00000196277; ENSG00000116396; ENSG00000140992; ENSG00000137193; ENSG00000072062; ENSG00000288516; ENSG00000065675; ENSG00000100504; ENSG00000068976; ENSG00000115386; ENSG00000163914; ENSG00000057149; ENSG00000175387; ENSG00000149930	19
t2d	Conditioned	DEXIBUPROFEN	magma	SET	4	-1.25429	-0.60266	-0.011438	0.89512	0.988139	0.89512	0.988139	0.925173	0.999944	48935	DEXIBUPROFEN	ENSG00000176340; ENSG00000073756; ENSG00000095303; ENSG00000110881; ENSG00000256870; ENSG00000262217	6
t2d	Conditioned	DEXKETOPROFEN	magma	SET	2	-0.669846	-0.59201	-0.0079456	0.74852	0.984093	0.74852	0.984093	0.774378	0.999944	48935	DEXKETOPROFEN	ENSG00000095303; ENSG00000073756	2
t2d	Conditioned	DEXMEDETOMIDINE	magma	SET	2	-0.147308	-0.12577	-0.001688	0.55855	0.984093	0.55855	0.984093	0.554076	0.994832	48935	DEXMEDETOMIDINE	ENSG00000184160; ENSG00000274286; ENSG00000150594; ENSG00000166501	4
t2d	Conditioned	DEXPRAMIPEXOLE	magma	SET	2	-0.149703	-0.13274	-0.0017815	0.5595	0.984093	0.5595	0.984093	0.555178	0.995223	48935	DEXPRAMIPEXOLE	ENSG00000069696; ENSG00000276825; ENSG00000151577	3
t2d	Conditioned	DEXPROPRANOLOL	magma	SET	2	0.435613	0.40911	0.0054908	0.33156	0.984093	0.33156	0.984093	0.294518	0.944424	48935	DEXPROPRANOLOL	ENSG00000102245; ENSG00000169252; ENSG00000188778	3
t2d	Conditioned	DEXRAZOXANE	magma	SET	4	-0.0550609	-0.035087	-0.00066591	0.52195	0.984093	0.52195	0.984093	0.51118	0.990622	48935	DEXRAZOXANE	ENSG00000107643; ENSG00000047457; ENSG00000131747; ENSG00000077097; ENSG00000147647	5
t2d	Conditioned	DEXTRANSULFATE	magma	SET	5	0.41287	0.23733	0.0050356	0.33986	0.984093	0.33986	0.984093	0.303504	0.947367	48935	DEXTRAN_SULFATE	ENSG00000088926; ENSG00000122861; ENSG00000101981; ENSG00000134460; ENSG00000175445; ENSG00000142973	6
t2d	Conditioned	DEXTRANSULFATESODIUM	magma	SET	5	0.25749	0.13149	0.00279	0.3984	0.984093	0.3984	0.984093	0.368294	0.969146	48935	DEXTRAN_SULFATE_SODIUM	ENSG00000150782; ENSG00000089250; ENSG00000167419; ENSG00000107643; ENSG00000198788; ENSG00000278466; ENSG00000081041; ENSG00000124762	8
t2d	Conditioned	DEXTROMETHORPHAN	magma	SET	12	0.821891	0.27858	0.0091543	0.20558	0.984093	0.20558	0.984093	0.166934	0.878159	48935	DEXTROMETHORPHAN	ENSG00000147955; ENSG00000183454; ENSG00000120903; ENSG00000080644; ENSG00000101204; ENSG00000175344; ENSG00000274542; ENSG00000282088; ENSG00000160716; ENSG00000117971; ENSG00000051523; ENSG00000165168; ENSG00000198785; ENSG00000158517; ENSG00000116701; ENSG00000100365; ENSG00000275990; ENSG00000116329; ENSG00000082556; ENSG00000112038; ENSG00000101856; ENSG00000136238; ENSG00000128340; ENSG00000103546; ENSG00000108576; ENSG00000183172; ENSG00000272835; ENSG00000274112; ENSG00000272901; ENSG00000115263; ENSG00000225830; ENSG00000073861; ENSG00000100167; ENSG00000177096; ENSG00000204217	35
t2d	Conditioned	DEXTROMORAMIDE	magma	SET	3	0.812382	0.55727	0.0091599	0.2083	0.984093	0.2083	0.984093	0.169516	0.879418	48935	DEXTROMORAMIDE	ENSG00000116329; ENSG00000082556; ENSG00000112038	3
t2d	Conditioned	DEZOCINE	magma	SET	2	1.58798	1.3757	0.018463	0.056167	0.840709	0.056167	0.840709	0.0432477	0.669484	48935	DEZOCINE	ENSG00000112038; ENSG00000082556	2
t2d	Conditioned	DH97	magma	SET	2	1.6484	1.5594	0.020929	0.049655	0.818413	0.049655	0.818413	0.0387127	0.651497	48935	DH97	ENSG00000151150; ENSG00000134640	2
t2d	Conditioned	DIACEREIN	magma	SET	3	0.116464	0.099025	0.0016277	0.45364	0.984093	0.45364	0.984093	0.431281	0.981375	48935	DIACEREIN	ENSG00000125538; ENSG00000064655; ENSG00000136689; ENSG00000137752	4
t2d	Conditioned	DIADENOSINETETRAPHOSPHATE	magma	SET	2	0.681569	0.48664	0.0065314	0.24776	0.984093	0.24776	0.984093	0.207703	0.905411	48935	DIADENOSINE_TETRAPHOSPHATE	ENSG00000181631; ENSG00000175591	2
t2d	Conditioned	DIAPEP277	magma	SET	2	-0.468407	-0.46362	-0.0062224	0.68025	0.984093	0.68025	0.984093	0.696995	0.999944	48935	DIAPEP_277	ENSG00000137462; ENSG00000144381	2
t2d	Conditioned	DIAZEPAM	magma	SET	12	-1.67491	-0.67194	-0.02208	0.95301	0.991391	0.95301	0.991391	0.973192	0.999944	48935	DIAZEPAM	ENSG00000111886; ENSG00000117394; ENSG00000113327; ENSG00000109158; ENSG00000166206; ENSG00000022355; ENSG00000186297; ENSG00000163285; ENSG00000102287; ENSG00000011677; ENSG00000187730; ENSG00000145864; ENSG00000163288; ENSG00000145863; ENSG00000151834; ENSG00000094755; ENSG00000268089; ENSG00000182256	18
t2d	Conditioned	DIAZIQUONE	magma	SET	2	-0.352473	-0.30865	-0.0041425	0.63776	0.984093	0.63776	0.984093	0.64751	0.999944	48935	DIAZIQUONE	ENSG00000164400; ENSG00000124762	2
t2d	Conditioned	DIAZOXIDE	magma	SET	12	1.86241	0.62778	0.020629	0.031289	0.72575	0.031289	0.72575	0.0261509	0.600539	48935	DIAZOXIDE	ENSG00000187486; ENSG00000007171; ENSG00000070915; ENSG00000110680; ENSG00000135318; ENSG00000172817; ENSG00000187094; ENSG00000121361; ENSG00000132639; ENSG00000175445; ENSG00000163399; ENSG00000133742; ENSG00000104267; ENSG00000156113; ENSG00000006071	15
t2d	Conditioned	DIBOTERMINALFA	magma	SET	6	0.778291	0.47538	0.011049	0.21821	0.984093	0.21821	0.984093	0.178955	0.885989	48935	DIBOTERMIN ALFA	ENSG00000115170; ENSG00000138696; ENSG00000204217; ENSG00000107779; ENSG00000114739; ENSG00000121989	6
t2d	Conditioned	DIBUCAINE	magma	SET	2	-1.24979	-1.2007	-0.016115	0.8943	0.98798	0.8943	0.98798	0.924421	0.999944	48935	DIBUCAINE	ENSG00000185313; ENSG00000099331; ENSG00000183873; ENSG00000198668	4
t2d	Conditioned	DICHLOROBENZYLALCOHOL	magma	SET	9	0.709389	0.33071	0.0094127	0.23905	0.984093	0.23905	0.984093	0.199105	0.901664	48935	DICHLOROBENZYL_ALCOHOL	ENSG00000144285; ENSG00000183873; ENSG00000007314; ENSG00000136546; ENSG00000136531; ENSG00000169432; ENSG00000153253; ENSG00000168356; ENSG00000196876; ENSG00000185313	10
t2d	Conditioned	DICHLOROISOPROTERENOL	magma	SET	2	1.01043	0.95754	0.012851	0.15616	0.984093	0.15616	0.984093	0.122038	0.834536	48935	DICHLOROISOPROTERENOL	ENSG00000043591; ENSG00000169252	2
t2d	Conditioned	DICLOFENAC	magma	SET	16	-0.345231	-0.11065	-0.0041979	0.63504	0.984093	0.63504	0.984093	0.64431	0.999944	48935	DICLOFENAC	ENSG00000073756; ENSG00000095303; ENSG00000196139; ENSG00000012779; ENSG00000275565; ENSG00000110881; ENSG00000213199; ENSG00000075043; ENSG00000281151; ENSG00000184156; ENSG00000188257; ENSG00000132170; ENSG00000007314; ENSG00000134716; ENSG00000141655; ENSG00000124181; ENSG00000137204; ENSG00000171234; ENSG00000116711; ENSG00000197888; ENSG00000242515; ENSG00000102970; ENSG00000130513; ENSG00000167165	24
t2d	Conditioned	DICLOFENACETALHYALURONATESODIUM	magma	SET	2	-0.669846	-0.59201	-0.0079456	0.74852	0.984093	0.74852	0.984093	0.774378	0.999944	48935	DICLOFENAC_ETALHYALURONATE_SODIUM	ENSG00000095303; ENSG00000073756	2
t2d	Conditioned	DICLOFENAMIDE	magma	SET	3	-0.841234	-0.45324	-0.0074499	0.79988	0.985735	0.79988	0.985735	0.830459	0.999944	48935	DICLOFENAMIDE	ENSG00000133742; ENSG00000074410; ENSG00000104267; ENSG00000167434; ENSG00000168748; ENSG00000111640	6
t2d	Conditioned	DICLOXACILLIN	magma	SET	3	-0.726588	-0.47056	-0.0077345	0.76625	0.985088	0.76625	0.985088	0.794052	0.999944	48935	DICLOXACILLIN	ENSG00000144852; ENSG00000115419; ENSG00000149452	3
t2d	Conditioned	DICUMAROL	magma	SET	4	0.950934	0.41765	0.0079265	0.17083	0.984093	0.17083	0.984093	0.134958	0.850249	48935	DICUMAROL	ENSG00000181019; ENSG00000106633; ENSG00000167397; ENSG00000124762; ENSG00000134184; ENSG00000116791	6
t2d	Conditioned	DICYCLOHEXYLCARBODIIMIDE	magma	SET	2	-0.551484	-0.46253	-0.0062078	0.70934	0.984093	0.70934	0.984093	0.730203	0.999944	48935	DICYCLOHEXYLCARBODIIMIDE	ENSG00000169429; ENSG00000143365	2
t2d	Conditioned	DICYCLOMINE	magma	SET	3	-0.572231	-0.41037	-0.0067452	0.71641	0.984093	0.71641	0.984093	0.738271	0.999944	48935	DICYCLOMINE	ENSG00000133019; ENSG00000168539; ENSG00000181072	3
t2d	Conditioned	DIDANOSINE	magma	SET	5	-0.0809428	-0.040061	-0.00085001	0.53226	0.984093	0.53226	0.984093	0.523221	0.991661	48935	DIDANOSINE	ENSG00000134460; ENSG00000156110; ENSG00000028137; ENSG00000076685; ENSG00000158125; ENSG00000198805; ENSG00000291814	7
t2d	Conditioned	DIDEOXYADENOSINE	magma	SET	3	-1.16741	-0.72433	-0.011906	0.87846	0.986936	0.87846	0.986936	0.909737	0.999944	48935	DIDEOXYADENOSINE	ENSG00000189052; ENSG00000163283; ENSG00000156136; ENSG00000196839; ENSG00000156110	5
t2d	Conditioned	DIETHYLCARBAMAZINE	magma	SET	2	0.0483526	0.044775	0.00060094	0.48072	0.984093	0.48072	0.984093	0.462949	0.985185	48935	DIETHYLCARBAMAZINE	ENSG00000012779; ENSG00000275565; ENSG00000095303	3
t2d	Conditioned	DIETHYLSTILBESTROL	magma	SET	5	0.0805491	0.034003	0.00072148	0.4679	0.984093	0.4679	0.984093	0.447918	0.983573	48935	DIETHYLSTILBESTROL	ENSG00000154764; ENSG00000104899; ENSG00000110958; ENSG00000196482; ENSG00000167419; ENSG00000119715; ENSG00000100739; ENSG00000163273; ENSG00000091831; ENSG00000140009	10
t2d	Conditioned	DIFAMILAST	magma	SET	3	0.529373	0.39856	0.0065512	0.29828	0.984093	0.29828	0.984093	0.259181	0.929309	48935	DIFAMILAST	ENSG00000184588; ENSG00000111799; ENSG00000113448; ENSG00000065989; ENSG00000105650; ENSG00000285188	6
t2d	Conditioned	DIFELIKEFALIN	magma	SET	2	-0.245458	-0.23726	-0.0031844	0.59695	0.984093	0.59695	0.984093	0.59934	0.999144	48935	DIFELIKEFALIN	ENSG00000082556; ENSG00000164978	2
t2d	Conditioned	DIFFERENTIATIONINDUCER	magma	SET	7	-0.890891	-0.40336	-0.010126	0.8135	0.986117	0.8135	0.986117	0.844828	0.999944	48935	DIFFERENTIATION_INDUCER	ENSG00000196839; ENSG00000106211; ENSG00000157168; ENSG00000181143; ENSG00000291738; ENSG00000101966; ENSG00000174059; ENSG00000110448; ENSG00000087494; ENSG00000131759; ENSG00000170276; ENSG00000122861	12
t2d	Conditioned	DIFLORASONE	magma	SET	2	-0.28226	-0.26787	-0.0035952	0.61112	0.984093	0.61112	0.984093	0.616108	0.999944	48935	DIFLORASONE	ENSG00000170890; ENSG00000135046; ENSG00000113580	3
t2d	Conditioned	DIFLUBENZURON	magma	SET	2	-1.11071	-1.0526	-0.014127	0.86664	0.986936	0.86664	0.986936	0.898353	0.999944	48935	DIFLUBENZURON	ENSG00000186350; ENSG00000106546	2
t2d	Conditioned	DIFLUFENICAN	magma	SET	2	1.07838	0.8615	0.011562	0.14044	0.984093	0.14044	0.984093	0.108515	0.815733	48935	DIFLUFENICAN	ENSG00000118058; ENSG00000133895	2
t2d	Conditioned	DIFLUNISAL	magma	SET	3	-1.82955	-1.0766	-0.017696	0.96632	0.992667	0.96632	0.992667	0.982521	0.999944	48935	DIFLUNISAL	ENSG00000095303; ENSG00000073756; ENSG00000228716	3
t2d	Conditioned	DIFLUPREDNATE	magma	SET	2	-0.756218	-0.71536	-0.0096011	0.77523	0.985333	0.77523	0.985333	0.80388	0.999944	48935	DIFLUPREDNATE	ENSG00000113580; ENSG00000187258	2
t2d	Conditioned	DIGERANYLBISPHOSPHONATE	magma	SET	2	-0.964965	-0.68141	-0.0091454	0.83271	0.986312	0.83271	0.986312	0.864645	0.999944	48935	DIGERANYL_BISPHOSPHONATE	ENSG00000152904; ENSG00000160683	2
t2d	Conditioned	DIGITOXIGENIN	magma	SET	2	-0.512071	-0.4552	-0.0061093	0.69569	0.984093	0.69569	0.984093	0.714661	0.999944	48935	DIGITOXIGENIN	ENSG00000125618; ENSG00000163399	2
t2d	Conditioned	DIGITOXIN	magma	SET	8	1.15373	0.50441	0.013536	0.12432	0.977913	0.12432	0.977913	0.0951751	0.792103	48935	DIGITOXIN	ENSG00000077097; ENSG00000163399; ENSG00000110619; ENSG00000278191; ENSG00000137731; ENSG00000018625; ENSG00000105409; ENSG00000143153; ENSG00000129244; ENSG00000132681; ENSG00000069849	11
t2d	Conditioned	DIGOXIN	magma	SET	11	2.8166	1.0262	0.032288	0.0024308	0.255898	0.0024308	0.255898	0.00497881	0.41607	48935	DIGOXIN	ENSG00000198929; ENSG00000163399; ENSG00000173930; ENSG00000129244; ENSG00000134200; ENSG00000069849; ENSG00000146469; ENSG00000101439; ENSG00000018625; ENSG00000110619; ENSG00000278191; ENSG00000143153; ENSG00000105409; ENSG00000137731; ENSG00000132681	15
t2d	Conditioned	DIHOMOGAMMALINOLENICACID	magma	SET	2	-0.669846	-0.59201	-0.0079456	0.74852	0.984093	0.74852	0.984093	0.774378	0.999944	48935	DIHOMO-GAMMA-LINOLENIC ACID	ENSG00000095303; ENSG00000073756	2
t2d	Conditioned	DIHYDREXIDINE	magma	SET	5	-0.189375	-0.10413	-0.0022095	0.5751	0.984093	0.5751	0.984093	0.573592	0.998514	48935	DIHYDREXIDINE	ENSG00000184845; ENSG00000149295; ENSG00000151577; ENSG00000069696; ENSG00000276825; ENSG00000169676	6
t2d	Conditioned	DIHYDRODAPHNODORINB	magma	SET	3	0.7617	0.49576	0.0081488	0.22313	0.984093	0.22313	0.984093	0.183688	0.891666	48935	DIHYDRODAPHNODORIN_B	ENSG00000163295; ENSG00000162551; ENSG00000185624; ENSG00000163286	4
t2d	Conditioned	DIHYDROERGOCRISTINE	magma	SET	15	-0.14075	-0.046663	-0.0017141	0.55597	0.984093	0.55597	0.984093	0.551049	0.993701	48935	DIHYDROERGOCRISTINE	ENSG00000184160; ENSG00000120907; ENSG00000043591; ENSG00000184845; ENSG00000149295; ENSG00000151577; ENSG00000069696; ENSG00000276825; ENSG00000169676; ENSG00000178394; ENSG00000102468; ENSG00000166736; ENSG00000164270; ENSG00000157219; ENSG00000158748; ENSG00000148680; ENSG00000187258	17
t2d	Conditioned	DIHYDROERGOTAMINE	magma	SET	8	1.30179	0.56641	0.0152	0.09651	0.946469	0.09651	0.946469	0.0730618	0.75622	48935	DIHYDROERGOTAMINE	ENSG00000179546; ENSG00000150594; ENSG00000149295; ENSG00000135312; ENSG00000168830; ENSG00000179097; ENSG00000135914; ENSG00000148680	8
t2d	Conditioned	DIHYDROMORPHINE	magma	SET	2	1.18958	0.95014	0.012752	0.11712	0.971884	0.11712	0.971884	0.0893101	0.786131	48935	DIHYDROMORPHINE	ENSG00000120868; ENSG00000175336; ENSG00000164978	3
t2d	Conditioned	DIHYDROSTREPTOMYCIN	magma	SET	2	-0.374461	-0.17539	-0.002354	0.64597	0.984093	0.64597	0.984093	0.657147	0.999944	48935	DIHYDROSTREPTOMYCIN	ENSG00000171421; ENSG00000168028	2
t2d	Conditioned	DIHYDROTANSHINONEI	magma	SET	2	-0.536944	-0.5222	-0.0070085	0.70434	0.984093	0.70434	0.984093	0.724567	0.999944	48935	DIHYDROTANSHINONE_I	ENSG00000112062; ENSG00000156711; ENSG00000188130; ENSG00000185386	4
t2d	Conditioned	DIHYDROXANTHOHUMOL	magma	SET	2	1.43518	1.1848	0.015902	0.075632	0.899624	0.075632	0.899624	0.0572836	0.712113	48935	DIHYDROXANTHOHUMOL	ENSG00000166192; ENSG00000112701; ENSG00000138468	3
t2d	Conditioned	DIHYDROXYPHENYLGLYCINE	magma	SET	2	0.000279813	0.00025332	3.3999e-06	0.49989	0.984093	0.49989	0.984093	0.485284	0.98715	48935	DIHYDROXYPHENYLGLYCINE	ENSG00000152822; ENSG00000168959	2
t2d	Conditioned	DILAZEP	magma	SET	2	-0.0869111	-0.075743	-0.0010166	0.53463	0.984093	0.53463	0.984093	0.526001	0.99238	48935	DILAZEP	ENSG00000064886; ENSG00000112759	2
t2d	Conditioned	DILEVALOL	magma	SET	3	1.26293	0.97132	0.015966	0.10332	0.960115	0.10332	0.960115	0.0783581	0.765206	48935	DILEVALOL	ENSG00000169252; ENSG00000043591; ENSG00000188778	3
t2d	Conditioned	DILMAPIMOD	magma	SET	2	-0.783359	-0.73114	-0.0098128	0.78328	0.985468	0.78328	0.985468	0.812639	0.999944	48935	DILMAPIMOD	ENSG00000112062; ENSG00000168036	2
t2d	Conditioned	DILTIAZEM	magma	SET	6	-0.345872	-0.18518	-0.0043039	0.63528	0.984093	0.63528	0.984093	0.644601	0.999944	48935	DILTIAZEM	ENSG00000081248; ENSG00000157388; ENSG00000102001; ENSG00000151067; ENSG00000285479; ENSG00000153956; ENSG00000108878; ENSG00000166736; ENSG00000130037; ENSG00000161714; ENSG00000232292	11
t2d	Conditioned	DIMETHYLADENINE	magma	SET	3	-0.368869	-0.25148	-0.0041335	0.64388	0.984093	0.64388	0.984093	0.654697	0.999944	48935	DIMETHYLADENINE	ENSG00000072518; ENSG00000140992; ENSG00000183765; ENSG00000072062; ENSG00000288516; ENSG00000177189; ENSG00000163932; ENSG00000149554; ENSG00000075413	9
t2d	Conditioned	DIMETHYLSULFOXIDE	magma	SET	6	0.322408	0.14027	0.0032602	0.37358	0.984093	0.37358	0.984093	0.340489	0.959528	48935	DIMETHYL_SULFOXIDE	ENSG00000007171; ENSG00000005381; ENSG00000026025; ENSG00000087494; ENSG00000162747; ENSG00000139318; ENSG00000185896; ENSG00000102003; ENSG00000240583; ENSG00000161638; ENSG00000184937; ENSG00000169896; ENSG00000131759	13
t2d	Conditioned	DIMINAZENE	magma	SET	5	0.908628	0.42482	0.009014	0.18178	0.984093	0.18178	0.984093	0.144845	0.860853	48935	DIMINAZENE	ENSG00000169814; ENSG00000174808; ENSG00000130303; ENSG00000002726; ENSG00000126432; ENSG00000204983; ENSG00000274247	7
t2d	Conditioned	DIMPYLATE	magma	SET	2	-0.0771704	-0.049068	-0.00065856	0.53076	0.984093	0.53076	0.984093	0.521479	0.991636	48935	DIMPYLATE	ENSG00000091428; ENSG00000087085	2
t2d	Conditioned	DINACICLIB	magma	SET	7	-1.45321	-0.49258	-0.012365	0.9269	0.988964	0.9269	0.988964	0.952876	0.999944	48935	DINACICLIB	ENSG00000123374; ENSG00000170312; ENSG00000143924; ENSG00000136807; ENSG00000164885; ENSG00000114867; ENSG00000105173; ENSG00000151247	8
t2d	Conditioned	DINITROCHLOROBENZENE	magma	SET	2	0.386499	0.35578	0.0047751	0.34957	0.984093	0.34957	0.984093	0.314113	0.950236	48935	DINITROCHLOROBENZENE	ENSG00000134460; ENSG00000007171; ENSG00000102970; ENSG00000136810	4
t2d	Conditioned	DINITROCRESOL	magma	SET	2	-0.551484	-0.46253	-0.0062078	0.70934	0.984093	0.70934	0.984093	0.730203	0.999944	48935	DINITRO_CRESOL	ENSG00000143365; ENSG00000169429	2
t2d	Conditioned	DINOPROST	magma	SET	5	0.0025766	0.0012295	2.6087e-05	0.49897	0.984093	0.49897	0.984093	0.484238	0.9867	48935	DINOPROST	ENSG00000006638; ENSG00000291128; ENSG00000125384; ENSG00000183134; ENSG00000050628; ENSG00000122420; ENSG00000168229; ENSG00000171522; ENSG00000160951; ENSG00000160013; ENSG00000115665	11
t2d	Conditioned	DINOPROSTONE	magma	SET	12	-0.865745	-0.2562	-0.0084189	0.80667	0.985923	0.80667	0.985923	0.837655	0.999944	48935	DINOPROSTONE	ENSG00000125384; ENSG00000171522; ENSG00000050628; ENSG00000160951; ENSG00000176463; ENSG00000122420; ENSG00000174640; ENSG00000143878; ENSG00000177105; ENSG00000115963; ENSG00000155366; ENSG00000175294; ENSG00000166762; ENSG00000152705; ENSG00000188782; ENSG00000168229; ENSG00000183134; ENSG00000006638	18
t2d	Conditioned	DIOA	magma	SET	2	0.564109	0.31391	0.0042131	0.28634	0.984093	0.28634	0.984093	0.246826	0.924504	48935	DIOA	ENSG00000105369; ENSG00000137101; ENSG00000007312; ENSG00000019582	4
t2d	Conditioned	DIOCTANOYLGLYCEROLPYROPHOSPHATE	magma	SET	3	-0.495407	-0.3398	-0.0055852	0.68984	0.984093	0.68984	0.984093	0.707979	0.999944	48935	DIOCTANOYLGLYCEROL_PYROPHOSPHATE	ENSG00000136717; ENSG00000133805; ENSG00000106624	3
t2d	Conditioned	DIOSMETIN	magma	SET	4	-0.422069	-0.19771	-0.0037523	0.66351	0.984093	0.66351	0.984093	0.677618	0.999944	48935	DIOSMETIN	ENSG00000077150; ENSG00000173039; ENSG00000109320; ENSG00000138061	4
t2d	Conditioned	DIOSMIN	magma	SET	5	0.854008	0.49898	0.010587	0.19656	0.984093	0.19656	0.984093	0.158461	0.869778	48935	DIOSMIN	ENSG00000106546; ENSG00000144579; ENSG00000173083; ENSG00000107282; ENSG00000276497; ENSG00000148408; ENSG00000178999	7
t2d	Conditioned	DIPHEMANIL	magma	SET	2	-0.045423	-0.038635	-0.00051854	0.51811	0.984093	0.51811	0.984093	0.506677	0.990158	48935	DIPHEMANIL	ENSG00000168539; ENSG00000133019	2
t2d	Conditioned	DIPHENHYDRAMINE	magma	SET	3	0.444661	0.33483	0.0055036	0.32829	0.984093	0.32829	0.984093	0.291015	0.943191	48935	DIPHENHYDRAMINE	ENSG00000196639; ENSG00000150540; ENSG00000177606	3
t2d	Conditioned	DIPHENIDOL	magma	SET	5	-0.0374681	-0.020727	-0.00043978	0.51494	0.984093	0.51494	0.984093	0.502956	0.990158	48935	DIPHENIDOL	ENSG00000168539; ENSG00000181072; ENSG00000133019; ENSG00000180720; ENSG00000151914; ENSG00000101425	6
t2d	Conditioned	DIPHENOXYLATE	magma	SET	2	1.75486	1.5175	0.020367	0.039657	0.770697	0.039657	0.770697	0.0318341	0.623712	48935	DIPHENOXYLATE	ENSG00000112038; ENSG00000122375	2
t2d	Conditioned	DIPHENYLPYRALINE	magma	SET	2	0.422191	0.38332	0.0051446	0.33645	0.984093	0.33645	0.984093	0.299826	0.946657	48935	DIPHENYLPYRALINE	ENSG00000196639; ENSG00000142319; ENSG00000276996	3
t2d	Conditioned	DIPHENYLUREA	magma	SET	3	-0.407075	-0.23073	-0.0037925	0.65802	0.984093	0.65802	0.984093	0.671239	0.999944	48935	DIPHENYLUREA	ENSG00000136807; ENSG00000106546; ENSG00000113240	3
t2d	Conditioned	DIPIVEFRIN	magma	SET	7	0.518304	0.25386	0.0063727	0.30213	0.984093	0.30213	0.984093	0.26323	0.931403	48935	DIPIVEFRIN	ENSG00000043591; ENSG00000150594; ENSG00000171873; ENSG00000184160; ENSG00000188778; ENSG00000170214; ENSG00000274286; ENSG00000120907; ENSG00000169252	9
t2d	Conditioned	DIPRENORPHINE	magma	SET	2	1.18958	0.95014	0.012752	0.11712	0.971884	0.11712	0.971884	0.0893101	0.786131	48935	DIPRENORPHINE	ENSG00000175336; ENSG00000164978; ENSG00000120868	3
t2d	Conditioned	DIPYRIDAMOLE	magma	SET	19	1.36611	0.34008	0.014057	0.085963	0.927381	0.085963	0.927381	0.0649702	0.736107	48935	DIPYRIDAMOLE	ENSG00000115252; ENSG00000171408; ENSG00000154678; ENSG00000113231; ENSG00000132915; ENSG00000112759; ENSG00000123360; ENSG00000205268; ENSG00000065989; ENSG00000139053; ENSG00000172572; ENSG00000184588; ENSG00000112541; ENSG00000105650; ENSG00000156973; ENSG00000160191; ENSG00000152270; ENSG00000185527; ENSG00000113448; ENSG00000073417; ENSG00000186642; ENSG00000095464; ENSG00000133256; ENSG00000138735; ENSG00000196839; ENSG00000285188; ENSG00000284762	27
t2d	Conditioned	DIPYRONE	magma	SET	3	-0.16239	-0.11993	-0.0019712	0.5645	0.984093	0.5645	0.984093	0.561106	0.99602	48935	DIPYRONE	ENSG00000095303; ENSG00000073756; ENSG00000108839; ENSG00000156006	4
t2d	Conditioned	DIQUAFOSOL	magma	SET	5	0.55437	0.33102	0.0070236	0.28967	0.984093	0.28967	0.984093	0.250226	0.924855	48935	DIQUAFOSOL	ENSG00000132703; ENSG00000134982; ENSG00000175591; ENSG00000186912; ENSG00000171631; ENSG00000169860	6
t2d	Conditioned	DIRITHROMYCIN	magma	SET	2	-0.374461	-0.17539	-0.002354	0.64597	0.984093	0.64597	0.984093	0.657147	0.999944	48935	DIRITHROMYCIN	ENSG00000168028; ENSG00000171421	2
t2d	Conditioned	DISITAMABVEDOTIN	magma	SET	8	-0.231719	-0.082608	-0.0022168	0.59162	0.984093	0.59162	0.984093	0.593095	0.999144	48935	DISITAMAB VEDOTIN	ENSG00000196230; ENSG00000188229; ENSG00000101162; ENSG00000127824; ENSG00000152086; ENSG00000258947; ENSG00000198033; ENSG00000137267; ENSG00000141736; ENSG00000167553; ENSG00000104833; ENSG00000123416; ENSG00000167552; ENSG00000261456; ENSG00000176014; ENSG00000137285; ENSG00000235067; ENSG00000232575; ENSG00000227739; ENSG00000224156; ENSG00000229684; ENSG00000183311; ENSG00000232421; ENSG00000292120	24
t2d	Conditioned	DISOPYRAMIDE	magma	SET	16	0.225312	0.076383	0.0028978	0.41087	0.984093	0.41087	0.984093	0.382391	0.970727	48935	DISOPYRAMIDE	ENSG00000183873; ENSG00000002330; ENSG00000136546; ENSG00000168356; ENSG00000144285; ENSG00000136531; ENSG00000196876; ENSG00000185313; ENSG00000153253; ENSG00000007314; ENSG00000169432; ENSG00000168539; ENSG00000181072; ENSG00000133019; ENSG00000184408; ENSG00000171385; ENSG00000055118	17
t2d	Conditioned	DISULFIRAM	magma	SET	2	-0.130068	-0.092385	-0.0012399	0.55174	0.984093	0.55174	0.984093	0.546124	0.993407	48935	DISULFIRAM	ENSG00000139287; ENSG00000170209; ENSG00000111275; ENSG00000123454	4
t2d	Conditioned	DITIOCARB	magma	SET	10	0.221929	0.071461	0.0021438	0.41219	0.984093	0.41219	0.984093	0.383887	0.971346	48935	DITIOCARB	ENSG00000176697; ENSG00000171791; ENSG00000164400; ENSG00000089250; ENSG00000084207; ENSG00000100031; ENSG00000134200; ENSG00000091483; ENSG00000147437; ENSG00000197919; ENSG00000148053; ENSG00000133742; ENSG00000104267; ENSG00000167434	14
t2d	Conditioned	DITOLYLGUANIDINE	magma	SET	3	0.832369	0.51517	0.0084679	0.20261	0.984093	0.20261	0.984093	0.164118	0.876351	48935	DITOLYLGUANIDINE	ENSG00000176884; ENSG00000183454; ENSG00000273079; ENSG00000147955	4
t2d	Conditioned	DIURETIC	magma	SET	6	0.463704	0.27059	0.0062891	0.32144	0.984093	0.32144	0.984093	0.283676	0.940112	48935	DIURETIC	ENSG00000089250; ENSG00000049759; ENSG00000154229; ENSG00000180509; ENSG00000111664; ENSG00000113448; ENSG00000101158; ENSG00000198929; ENSG00000111665; ENSG00000164867; ENSG00000111667	11
t2d	Conditioned	DIZOCILPINE	magma	SET	2	1.11851	0.95713	0.012846	0.13169	0.984093	0.13169	0.984093	0.101192	0.803116	48935	DIZOCILPINE	ENSG00000257316; ENSG00000161509; ENSG00000183454; ENSG00000176884; ENSG00000273079; ENSG00000105464	6
t2d	Conditioned	DLTBOA	magma	SET	4	-0.57156	-0.37767	-0.0071677	0.71618	0.984093	0.71618	0.984093	0.738008	0.999944	48935	DL-TBOA	ENSG00000149257; ENSG00000114423; ENSG00000162383; ENSG00000102924; ENSG00000106688	5
t2d	Conditioned	DMCM	magma	SET	3	0.382983	0.3086	0.0050724	0.35087	0.984093	0.35087	0.984093	0.315539	0.951225	48935	DMCM	ENSG00000137486; ENSG00000133794; ENSG00000143437	3
t2d	Conditioned	DNALCYSTYRDTRPLYSVALCYSNALNH2	magma	SET	2	0.817888	0.77472	0.010398	0.20672	0.984093	0.20672	0.984093	0.168002	0.879081	48935	D-NAL-CYS-TYR-D-TRP-LYS-VAL-CYS-NAL-NH2	ENSG00000108684; ENSG00000075239; ENSG00000120437	3
t2d	Conditioned	DNALCYSTYRDTRPORNVALCYSNALNH2	magma	SET	2	0.817888	0.77472	0.010398	0.20672	0.984093	0.20672	0.984093	0.168002	0.879081	48935	D-NAL,CYS,TYR,D-TRP,ORN,VAL,CYS,NAL-NH2	ENSG00000120437; ENSG00000075239	2
t2d	Conditioned	DNAVACCINE	magma	SET	3	-0.180467	-0.12722	-0.0020911	0.5716	0.984093	0.5716	0.984093	0.569453	0.997706	48935	DNA_VACCINE	ENSG00000119888; ENSG00000104432; ENSG00000221867; ENSG00000292186; ENSG00000121594	5
t2d	Conditioned	DNL201	magma	SET	2	-0.63778	-0.49641	-0.0066625	0.73819	0.984093	0.73819	0.984093	0.7629	0.999944	48935	DNL-201	ENSG00000188906; ENSG00000151491	2
t2d	Conditioned	DNQX	magma	SET	5	0.940849	0.49499	0.010503	0.1734	0.984093	0.1734	0.984093	0.137237	0.850813	48935	DNQX	ENSG00000177628; ENSG00000262446; ENSG00000100299; ENSG00000169710; ENSG00000155511; ENSG00000120251; ENSG00000171189; ENSG00000176884; ENSG00000183454; ENSG00000273079	10
t2d	Conditioned	DOBUTAMINE	magma	SET	3	0.708212	0.52589	0.008644	0.23941	0.984093	0.23941	0.984093	0.199462	0.901664	48935	DOBUTAMINE	ENSG00000043591; ENSG00000175164; ENSG00000281879; ENSG00000169252; ENSG00000115665	5
t2d	Conditioned	DOCETAXEL	magma	SET	21	0.70737	0.1695	0.0073654	0.23967	0.984093	0.23967	0.984093	0.199717	0.902016	48935	DOCETAXEL	ENSG00000152086; ENSG00000176014; ENSG00000167553; ENSG00000188229; ENSG00000167552; ENSG00000196230; ENSG00000101162; ENSG00000127824; ENSG00000137267; ENSG00000198033; ENSG00000261456; ENSG00000258947; ENSG00000137285; ENSG00000123416; ENSG00000104833; ENSG00000171791; ENSG00000078018; ENSG00000047849; ENSG00000186868; ENSG00000276155; ENSG00000277956; ENSG00000144852; ENSG00000075886; ENSG00000292120; ENSG00000235067; ENSG00000232575; ENSG00000227739; ENSG00000224156; ENSG00000229684; ENSG00000183311; ENSG00000232421; ENSG00000183087; ENSG00000184207; ENSG00000140332; ENSG00000126215; ENSG00000165240; ENSG00000103043; ENSG00000122863; ENSG00000197912; ENSG00000142973; ENSG00000228278; ENSG00000131069; ENSG00000095015; ENSG00000138621; ENSG00000198075; ENSG00000198625; ENSG00000123131; ENSG00000112130; ENSG00000167526; ENSG00000152422; ENSG00000124574	51
t2d	Conditioned	DOCONEXENT	magma	SET	5	-1.08307	-0.52283	-0.011094	0.8606	0.986665	0.8606	0.986665	0.892412	0.999944	48935	DOCONEXENT	ENSG00000173208; ENSG00000169020; ENSG00000186350; ENSG00000126266; ENSG00000095303; ENSG00000073756	6
t2d	Conditioned	DOCOSANOL	magma	SET	6	0.937608	0.51169	0.011893	0.17423	0.984093	0.17423	0.984093	0.137987	0.852144	48935	DOCOSANOL	ENSG00000127955; ENSG00000198814; ENSG00000259384; ENSG00000122133; ENSG00000136732; ENSG00000173281; ENSG00000285343; ENSG00000145321; ENSG00000154415; ENSG00000196664	10
t2d	Conditioned	DODECYLPHOSPHATE	magma	SET	2	-0.665754	-0.62969	-0.0084512	0.74721	0.984093	0.74721	0.984093	0.772913	0.999944	48935	DODECYLPHOSPHATE	ENSG00000136717; ENSG00000078053	2
t2d	Conditioned	DOFETILIDE	magma	SET	5	0.280548	0.1491	0.0031636	0.38953	0.984093	0.38953	0.984093	0.358298	0.965852	48935	DOFETILIDE	ENSG00000141428; ENSG00000184185; ENSG00000110680; ENSG00000082482; ENSG00000136881; ENSG00000276559; ENSG00000055118; ENSG00000143473	8
t2d	Conditioned	DOLASETRON	magma	SET	7	3.22169	1.6776	0.042114	0.00063901	0.114542	0.00063901	0.114542	0.0025208	0.357361	48935	DOLASETRON	ENSG00000166736; ENSG00000149305; ENSG00000198929; ENSG00000053918; ENSG00000282076; ENSG00000186090; ENSG00000186038; ENSG00000178084	8
t2d	Conditioned	DOLASTATIN10	magma	SET	9	-0.503325	-0.17259	-0.0049122	0.69262	0.984093	0.69262	0.984093	0.711164	0.999944	48935	DOLASTATIN_10	ENSG00000171791; ENSG00000166402; ENSG00000104833; ENSG00000137267; ENSG00000198033; ENSG00000137285; ENSG00000152086; ENSG00000127824; ENSG00000196230; ENSG00000176014; ENSG00000188229; ENSG00000261456; ENSG00000258947; ENSG00000167552; ENSG00000167553; ENSG00000101162; ENSG00000123416; ENSG00000235067; ENSG00000232575; ENSG00000227739; ENSG00000224156; ENSG00000229684; ENSG00000183311; ENSG00000232421; ENSG00000292120	25
t2d	Conditioned	DOLCANATIDE	magma	SET	2	-0.0115173	-0.0090496	-0.00012146	0.50459	0.984093	0.50459	0.984093	0.4908	0.988028	48935	DOLCANATIDE	ENSG00000070019; ENSG00000006377	2
t2d	Conditioned	DOLUTEGRAVIR	magma	SET	6	-0.629896	-0.32439	-0.0075396	0.73561	0.984093	0.73561	0.984093	0.760019	0.999944	48935	DOLUTEGRAVIR	ENSG00000160868; ENSG00000106258; ENSG00000160870; ENSG00000028277; ENSG00000241635; ENSG00000118777; ENSG00000144852	7
t2d	Conditioned	DOMPERIDONE	magma	SET	2	0.626317	0.5054	0.0067832	0.26556	0.984093	0.26556	0.984093	0.225447	0.915505	48935	DOMPERIDONE	ENSG00000149295; ENSG00000151577	2
t2d	Conditioned	DONEPEZIL	magma	SET	3	0.00277741	0.0015959	2.6232e-05	0.49889	0.984093	0.49889	0.984093	0.484148	0.9867	48935	DONEPEZIL	ENSG00000087085; ENSG00000114200; ENSG00000175344; ENSG00000274542; ENSG00000282088; ENSG00000130203; ENSG00000171132	7
t2d	Conditioned	DONITRIPTAN	magma	SET	8	0.588513	0.24551	0.0065883	0.2781	0.984093	0.2781	0.984093	0.23828	0.919499	48935	DONITRIPTAN	ENSG00000179546; ENSG00000135312; ENSG00000183134; ENSG00000178394; ENSG00000168830; ENSG00000179097; ENSG00000102468; ENSG00000157219; ENSG00000158748	9
t2d	Conditioned	DOPAMINE	magma	SET	10	-0.0624504	-0.025323	-0.00075968	0.5249	0.984093	0.5249	0.984093	0.514646	0.990848	48935	DOPAMINE	ENSG00000043591; ENSG00000123454; ENSG00000184845; ENSG00000149295; ENSG00000151577; ENSG00000069696; ENSG00000276825; ENSG00000169676; ENSG00000178394; ENSG00000148680; ENSG00000103546; ENSG00000142319; ENSG00000276996; ENSG00000108576	14
t2d	Conditioned	DORAMAPIMOD	magma	SET	4	0.222158	0.12625	0.002396	0.4121	0.984093	0.4121	0.984093	0.383779	0.971346	48935	DORAMAPIMOD	ENSG00000198561; ENSG00000156711; ENSG00000169862; ENSG00000112062; ENSG00000185386; ENSG00000188130	6
t2d	Conditioned	DORLIMOMABARITOX	magma	SET	40	0.661926	0.12055	0.0072231	0.25402	0.984093	0.25402	0.984093	0.213925	0.907958	48935	DORLIMOMAB_ARITOX	ENSG00000168028; ENSG00000177954; ENSG00000137154; ENSG00000140988; ENSG00000291931; ENSG00000149273; ENSG00000145425; ENSG00000292158; ENSG00000198034; ENSG00000129824; ENSG00000083845; ENSG00000171863; ENSG00000142937; ENSG00000170889; ENSG00000274646; ENSG00000274005; ENSG00000277079; ENSG00000274950; ENSG00000274626; ENSG00000277359; ENSG00000275323; ENSG00000278081; ENSG00000278270; ENSG00000124614; ENSG00000142534; ENSG00000112306; ENSG00000110700; ENSG00000164587; ENSG00000115268; ENSG00000134419; ENSG00000105193; ENSG00000182774; ENSG00000278229; ENSG00000231500; ENSG00000223367; ENSG00000235650; ENSG00000226225; ENSG00000227794; ENSG00000096150; ENSG00000105372; ENSG00000008988; ENSG00000171858; ENSG00000186468; ENSG00000138326; ENSG00000118181; ENSG00000280831; ENSG00000197728; ENSG00000143947; ENSG00000233927; ENSG00000213741; ENSG00000100316; ENSG00000174444; ENSG00000122406; ENSG00000089009; ENSG00000147604; ENSG00000148303; ENSG00000280858; ENSG00000161016; ENSG00000163682; ENSG00000147403; ENSG00000198755; ENSG00000142676; ENSG00000197958; ENSG00000167526; ENSG00000142541; ENSG00000188846; ENSG00000174748; ENSG00000265681; ENSG00000063177; ENSG00000105640; ENSG00000108298; ENSG00000122026; ENSG00000116251; ENSG00000125691; ENSG00000198242; ENSG00000114391; ENSG00000161970; ENSG00000131469; ENSG00000166441; ENSG00000108107; ENSG00000162244; ENSG00000156482; ENSG00000071082; ENSG00000144713; ENSG00000109475; ENSG00000136942; ENSG00000182899; ENSG00000130255; ENSG00000241343; ENSG00000145592; ENSG00000197756; ENSG00000172809; ENSG00000198918; ENSG00000229117; ENSG00000089157; ENSG00000137818	96
t2d	Conditioned	DORSOMORPHIN	magma	SET	13	-0.78632	-0.21991	-0.007521	0.78415	0.985468	0.78415	0.985468	0.813577	0.999944	48935	DORSOMORPHIN	ENSG00000176105; ENSG00000120915; ENSG00000111676; ENSG00000278057; ENSG00000149534; ENSG00000196482; ENSG00000115170; ENSG00000107779; ENSG00000138696; ENSG00000142627; ENSG00000088832; ENSG00000102755; ENSG00000122025; ENSG00000128052; ENSG00000182866; ENSG00000079277; ENSG00000132356; ENSG00000117676; ENSG00000281877; ENSG00000197122; ENSG00000291971	21
t2d	Conditioned	DORZAGLIATIN	magma	SET	2	2.86063	2.4822	0.033314	0.0021182	0.238285	0.0021182	0.238285	0.00461476	0.410314	48935	DORZAGLIATIN	ENSG00000106633; ENSG00000109163	2
t2d	Conditioned	DORZOLAMIDE	magma	SET	4	-0.499233	-0.24093	-0.0045726	0.69119	0.984093	0.69119	0.984093	0.709519	0.999944	48935	DORZOLAMIDE	ENSG00000104267; ENSG00000111640; ENSG00000291043; ENSG00000118298; ENSG00000133742; ENSG00000074410; ENSG00000167434; ENSG00000168748	8
t2d	Conditioned	DOSTARLIMAB	magma	SET	6	0.373961	0.16955	0.0039407	0.35422	0.984093	0.35422	0.984093	0.319189	0.953008	48935	DOSTARLIMAB	ENSG00000188389; ENSG00000276977; ENSG00000196743; ENSG00000116062; ENSG00000122512; ENSG00000076242; ENSG00000095002; ENSG00000062822; ENSG00000177084	9
t2d	Conditioned	DOTHIEPIN	magma	SET	6	0.39333	0.19506	0.0045337	0.34704	0.984093	0.34704	0.984093	0.311337	0.949293	48935	DOTHIEPIN	ENSG00000172116; ENSG00000103546; ENSG00000108576; ENSG00000168539; ENSG00000181072; ENSG00000133019; ENSG00000180720; ENSG00000184984; ENSG00000196639	9
t2d	Conditioned	DOTINURAD	magma	SET	2	0.794471	0.60294	0.0080922	0.21347	0.984093	0.21347	0.984093	0.174406	0.881716	48935	DOTINURAD	ENSG00000197891; ENSG00000123080	2
t2d	Conditioned	DOVITINIB	magma	SET	10	0.69348	0.27018	0.0081054	0.24401	0.984093	0.24401	0.984093	0.203973	0.903771	48935	DOVITINIB	ENSG00000128052; ENSG00000068078; ENSG00000113721; ENSG00000037280; ENSG00000134853; ENSG00000122025; ENSG00000157404; ENSG00000102755; ENSG00000182578; ENSG00000146648; ENSG00000077782; ENSG00000066468; ENSG00000171105	13
t2d	Conditioned	DOVRAMILAST	magma	SET	2	0.823654	0.76893	0.01032	0.20508	0.984093	0.20508	0.984093	0.166453	0.878159	48935	DOVRAMILAST	ENSG00000105650; ENSG00000285188; ENSG00000184588; ENSG00000113448; ENSG00000065989	5
t2d	Conditioned	DOXACURIUM	magma	SET	5	-1.46878	-0.89794	-0.019053	0.92904	0.989555	0.92904	0.989555	0.954603	0.999944	48935	DOXACURIUM	ENSG00000120903; ENSG00000181072; ENSG00000138435; ENSG00000170175; ENSG00000108556; ENSG00000196811; ENSG00000135902; ENSG00000283946	8
t2d	Conditioned	DOXAPRAM	magma	SET	3	0.0353036	0.022708	0.00037326	0.48592	0.984093	0.48592	0.984093	0.469014	0.98607	48935	DOXAPRAM	ENSG00000118231; ENSG00000285434; ENSG00000169427; ENSG00000171303	4
t2d	Conditioned	DOXAZOSIN	magma	SET	2	-0.388877	-0.36785	-0.004937	0.65131	0.984093	0.65131	0.984093	0.663424	0.999944	48935	DOXAZOSIN	ENSG00000171873; ENSG00000120907; ENSG00000170214	3
t2d	Conditioned	DOXECITINE	magma	SET	3	2.10636	1.414	0.023242	0.0176	0.600919	0.0176	0.600919	0.0168728	0.541067	48935	DOXECITINE	ENSG00000156136; ENSG00000124762; ENSG00000158825; ENSG00000167900	4
t2d	Conditioned	DOXEPIN	magma	SET	5	-0.654647	-0.33241	-0.0070531	0.74364	0.984093	0.74364	0.984093	0.768954	0.999944	48935	DOXEPIN	ENSG00000196639; ENSG00000103546; ENSG00000108576; ENSG00000168209; ENSG00000197948; ENSG00000150471; ENSG00000104722	7
t2d	Conditioned	DOXOFYLLINE	magma	SET	3	1.04807	0.72577	0.011929	0.14732	0.984093	0.14732	0.984093	0.114394	0.822287	48935	DOXOFYLLINE	ENSG00000163485; ENSG00000065989; ENSG00000184588; ENSG00000105650; ENSG00000285188; ENSG00000113448	6
t2d	Conditioned	DOXORUBICINLIPOSOME	magma	SET	2	0.764838	0.7085	0.009509	0.22219	0.984093	0.22219	0.984093	0.18278	0.890583	48935	DOXORUBICIN_LIPOSOME	ENSG00000157764; ENSG00000120217	2
t2d	Conditioned	DOXYCYCLINE	magma	SET	7	0.846567	0.39897	0.010015	0.19863	0.984093	0.19863	0.984093	0.16038	0.872314	48935	DOXYCYCLINE	ENSG00000196611; ENSG00000137745; ENSG00000137673; ENSG00000118113; ENSG00000142168; ENSG00000164251; ENSG00000168397; ENSG00000005381; ENSG00000167969; ENSG00000180176	10
t2d	Conditioned	DPHE6BETAALA11PHE13NLE14BOMBESIN614	magma	SET	2	0.817888	0.77472	0.010398	0.20672	0.984093	0.20672	0.984093	0.168002	0.879081	48935	[D-PHE6,&BETA;-ALA11,PHE13,NLE14]BOMBESIN-(6-14)	ENSG00000108684; ENSG00000120437; ENSG00000075239	3
t2d	Conditioned	DPHE6LEU13CPA14PSI1314BOMBESIN614	magma	SET	2	0.817888	0.77472	0.010398	0.20672	0.984093	0.20672	0.984093	0.168002	0.879081	48935	[D-PHE6,_LEU13,_CPA14,&PSI;13-14]BOMBESIN-(6-14)	ENSG00000075239; ENSG00000120437	2
t2d	Conditioned	DPHENYLALANINE	magma	SET	2	-0.715346	-0.55131	-0.0073993	0.76279	0.98491	0.76279	0.98491	0.790222	0.999944	48935	D-PHENYLALANINE	ENSG00000136250; ENSG00000147571; ENSG00000255398	3
t2d	Conditioned	DPPE	magma	SET	4	-0.390669	-0.20632	-0.0039157	0.65197	0.984093	0.65197	0.984093	0.664206	0.999944	48935	DPPE	ENSG00000085563; ENSG00000196639; ENSG00000160870; ENSG00000203747	4
t2d	Conditioned	DR2313	magma	SET	2	-0.615898	-0.42577	-0.0057145	0.73101	0.984093	0.73101	0.984093	0.75482	0.999944	48935	DR-2313	ENSG00000143799; ENSG00000041880	2
t2d	Conditioned	DROLOXIFENE	magma	SET	3	0.671209	0.40392	0.0066393	0.25105	0.984093	0.25105	0.984093	0.210963	0.906995	48935	DROLOXIFENE	ENSG00000146678; ENSG00000103222; ENSG00000278183; ENSG00000084207; ENSG00000129214; ENSG00000091831; ENSG00000140009	7
t2d	Conditioned	DRONABINOL	magma	SET	5	-0.190408	-0.090541	-0.0019211	0.5755	0.984093	0.5755	0.984093	0.574071	0.998514	48935	DRONABINOL	ENSG00000117480; ENSG00000118432; ENSG00000188257; ENSG00000144481; ENSG00000248746; ENSG00000134200; ENSG00000131095	7
t2d	Conditioned	DRONEDARONE	magma	SET	24	1.06023	0.28622	0.013294	0.14454	0.984093	0.14454	0.984093	0.112008	0.819768	48935	DRONEDARONE	ENSG00000232292; ENSG00000130037; ENSG00000110680; ENSG00000138622; ENSG00000151067; ENSG00000185313; ENSG00000168356; ENSG00000136546; ENSG00000102001; ENSG00000123700; ENSG00000081248; ENSG00000144285; ENSG00000157388; ENSG00000136531; ENSG00000153253; ENSG00000007314; ENSG00000183873; ENSG00000169432; ENSG00000196876; ENSG00000120907; ENSG00000170214; ENSG00000171873; ENSG00000150594; ENSG00000274286; ENSG00000184160; ENSG00000043591; ENSG00000285479; ENSG00000067191; ENSG00000165995; ENSG00000167535; ENSG00000182389; ENSG00000055118; ENSG00000082482	33
t2d	Conditioned	DROPERIDOL	magma	SET	4	0.257712	0.15522	0.0029459	0.39832	0.984093	0.39832	0.984093	0.368194	0.969146	48935	DROPERIDOL	ENSG00000149295; ENSG00000151577; ENSG00000069696; ENSG00000102468; ENSG00000120907; ENSG00000276825	6
t2d	Conditioned	DROSPIRENONE	magma	SET	2	-0.839329	-0.79304	-0.010644	0.79935	0.985735	0.79935	0.985735	0.829886	0.999944	48935	DROSPIRENONE	ENSG00000151623; ENSG00000082175; ENSG00000169083	3
t2d	Conditioned	DROTAVERIN	magma	SET	2	0.823654	0.76893	0.01032	0.20508	0.984093	0.20508	0.984093	0.166453	0.878159	48935	DROTAVERIN	ENSG00000184588; ENSG00000105650; ENSG00000285188; ENSG00000113448; ENSG00000065989	5
t2d	Conditioned	DROTRECOGINALFA	magma	SET	2	-0.042562	-0.040253	-0.00054025	0.51697	0.984093	0.51697	0.984093	0.505342	0.990158	48935	DROTRECOGIN_ALFA	ENSG00000184845; ENSG00000198734; ENSG00000185010	3
t2d	Conditioned	DROXIDOPA	magma	SET	7	0.518304	0.25386	0.0063727	0.30213	0.984093	0.30213	0.984093	0.26323	0.931403	48935	DROXIDOPA	ENSG00000188778; ENSG00000150594; ENSG00000171873; ENSG00000170214; ENSG00000274286; ENSG00000184160; ENSG00000043591; ENSG00000169252; ENSG00000120907; ENSG00000171759	10
t2d	Conditioned	DROXINOSTAT	magma	SET	2	0.978264	0.86368	0.011592	0.16398	0.984093	0.16398	0.984093	0.128906	0.842728	48935	DROXINOSTAT	ENSG00000159131; ENSG00000262473; ENSG00000106105; ENSG00000180447; ENSG00000094631; ENSG00000147099	6
t2d	Conditioned	DRUGSATFDANDA008378	magma	SET	5	0.318862	0.1621	0.0034395	0.37492	0.984093	0.37492	0.984093	0.342014	0.960427	48935	DRUGSATFDA.NDA:008378	ENSG00000157017; ENSG00000165556; ENSG00000134460; ENSG00000005381; ENSG00000136997; ENSG00000125538; ENSG00000104432; ENSG00000176890; ENSG00000100031	9
t2d	Conditioned	DS7423	magma	SET	7	1.21612	0.64115	0.016095	0.11198	0.968717	0.11198	0.968717	0.0851803	0.780853	48935	DS-7423	ENSG00000145675; ENSG00000198793; ENSG00000121879; ENSG00000171608; ENSG00000117461; ENSG00000141506; ENSG00000105647; ENSG00000051382; ENSG00000105851	9
t2d	Conditioned	DSERINE	magma	SET	3	1.08151	0.7806	0.012831	0.13975	0.984093	0.13975	0.984093	0.107926	0.815526	48935	D-SERINE	ENSG00000145888; ENSG00000176884; ENSG00000183454; ENSG00000273079; ENSG00000161509; ENSG00000105464; ENSG00000057149	7
t2d	Conditioned	DSP2230	magma	SET	2	-1.12138	-1.0425	-0.013992	0.86892	0.986936	0.86892	0.986936	0.900546	0.999944	48935	DSP-2230	ENSG00000169432; ENSG00000185313	2
t2d	Conditioned	DTRP32NPY	magma	SET	2	-1.23488	-1.1683	-0.015679	0.89154	0.987505	0.89154	0.987505	0.921902	0.999944	48935	[D-TRP32]NPY	ENSG00000164111; ENSG00000138772	2
t2d	Conditioned	DTRYPTOPHAN	magma	SET	2	-0.536814	-0.50745	-0.0068106	0.70429	0.984093	0.70429	0.984093	0.724517	0.999944	48935	D-TRYPTOPHAN	ENSG00000117152; ENSG00000136250	2
t2d	Conditioned	DTYR8CYN154806	magma	SET	4	-0.705027	-0.41696	-0.0079135	0.7596	0.984769	0.7596	0.984769	0.786695	0.999944	48935	[D-TYR8]CYN_154806	ENSG00000026103; ENSG00000240583; ENSG00000146950; ENSG00000117560; ENSG00000167580	5
t2d	Conditioned	DUALBRD4PLK1INHIBITOR23	magma	SET	2	-0.31679	-0.22953	-0.0030805	0.62429	0.984093	0.62429	0.984093	0.631659	0.999944	48935	DUAL_BRD4/PLK1_INHIBITOR_23	ENSG00000243364; ENSG00000163586	2
t2d	Conditioned	DULAGLUTIDE	magma	SET	2	0.087143	0.074211	0.00099602	0.46528	0.984093	0.46528	0.984093	0.444884	0.983128	48935	DULAGLUTIDE	ENSG00000134538; ENSG00000112164	2
t2d	Conditioned	DULANERMIN	magma	SET	2	-0.366709	-0.32977	-0.004426	0.64308	0.984093	0.64308	0.984093	0.653744	0.999944	48935	DULANERMIN	ENSG00000104689; ENSG00000120889	2
t2d	Conditioned	DULIGOTUZUMAB	magma	SET	3	0.625643	0.37456	0.0061566	0.26578	0.984093	0.26578	0.984093	0.225663	0.915505	48935	DULIGOTUZUMAB	ENSG00000065361; ENSG00000146648; ENSG00000172889	3
t2d	Conditioned	DULOXETINE	magma	SET	12	1.46305	0.52655	0.017303	0.071741	0.888559	0.071741	0.888559	0.0544608	0.705697	48935	DULOXETINE	ENSG00000108576; ENSG00000103546; ENSG00000102468; ENSG00000147246; ENSG00000158748; ENSG00000142319; ENSG00000276996; ENSG00000198677; ENSG00000047617; ENSG00000160339; ENSG00000149294; ENSG00000136891; ENSG00000119509; ENSG00000005483; ENSG00000179915; ENSG00000177427; ENSG00000284495; ENSG00000151789; ENSG00000188056; ENSG00000206190	20
t2d	Conditioned	DURVALUMAB	magma	SET	7	-0.490846	-0.23084	-0.0057948	0.68823	0.984093	0.68823	0.984093	0.706103	0.999944	48935	DURVALUMAB	ENSG00000116062; ENSG00000163939; ENSG00000095002; ENSG00000120217; ENSG00000122512; ENSG00000076242; ENSG00000149311	7
t2d	Conditioned	DUTASTERIDE	magma	SET	2	-0.313119	-0.22016	-0.0029548	0.6229	0.984093	0.6229	0.984093	0.630021	0.999944	48935	DUTASTERIDE	ENSG00000128039; ENSG00000145545; ENSG00000277893	3
t2d	Conditioned	DUTEPLASE	magma	SET	2	0.425526	0.26609	0.0035713	0.33523	0.984093	0.33523	0.984093	0.298501	0.945711	48935	DUTEPLASE	ENSG00000122194; ENSG00000104368	2
t2d	Conditioned	DUVELISIB	magma	SET	4	0.270685	0.1765	0.0033498	0.39332	0.984093	0.39332	0.984093	0.362521	0.96797	48935	DUVELISIB	ENSG00000171608; ENSG00000105851; ENSG00000121879; ENSG00000051382	4
t2d	Conditioned	DYCLONINE	magma	SET	9	0.709389	0.33071	0.0094127	0.23905	0.984093	0.23905	0.984093	0.199105	0.901664	48935	DYCLONINE	ENSG00000185313; ENSG00000196876; ENSG00000144285; ENSG00000169432; ENSG00000183873; ENSG00000168356; ENSG00000136546; ENSG00000136531; ENSG00000007314; ENSG00000153253	10
t2d	Conditioned	DYNASORE	magma	SET	2	1.16969	0.85452	0.011469	0.12107	0.972142	0.12107	0.972142	0.0925122	0.788655	48935	DYNASORE	ENSG00000106976; ENSG00000087470; ENSG00000079805	3
t2d	Conditioned	DYNORPHIN111	magma	SET	2	1.18958	0.95014	0.012752	0.11712	0.971884	0.11712	0.971884	0.0893101	0.786131	48935	DYNORPHIN-(1-11)	ENSG00000164978; ENSG00000175336; ENSG00000120868	3
t2d	Conditioned	DYNORPHINA	magma	SET	2	1.18958	0.95014	0.012752	0.11712	0.971884	0.11712	0.971884	0.0893101	0.786131	48935	DYNORPHIN_A	ENSG00000164978; ENSG00000175336; ENSG00000120868	3
t2d	Conditioned	DYNORPHINA113	magma	SET	2	1.18958	0.95014	0.012752	0.11712	0.971884	0.11712	0.971884	0.0893101	0.786131	48935	DYNORPHIN_A-(1-13)	ENSG00000120868; ENSG00000175336; ENSG00000164978	3
t2d	Conditioned	DYNORPHINA18	magma	SET	2	1.18958	0.95014	0.012752	0.11712	0.971884	0.11712	0.971884	0.0893101	0.786131	48935	DYNORPHIN_A-(1-8)	ENSG00000175336; ENSG00000120868; ENSG00000164978	3
t2d	Conditioned	DYNORPHINB	magma	SET	2	1.18958	0.95014	0.012752	0.11712	0.971884	0.11712	0.971884	0.0893101	0.786131	48935	DYNORPHIN_B	ENSG00000164978; ENSG00000175336; ENSG00000120868	3
t2d	Conditioned	DYPHYLLINE	magma	SET	5	0.879477	0.4857	0.010306	0.18958	0.984093	0.18958	0.984093	0.152034	0.866447	48935	DYPHYLLINE	ENSG00000172572; ENSG00000105650; ENSG00000285188; ENSG00000184588; ENSG00000205268; ENSG00000113448; ENSG00000171408; ENSG00000065989	8
t2d	Conditioned	E163	magma	SET	2	-0.669846	-0.59201	-0.0079456	0.74852	0.984093	0.74852	0.984093	0.774378	0.999944	48935	E163	ENSG00000095303; ENSG00000073756	2
t2d	Conditioned	E2012	magma	SET	2	-0.668078	-0.34706	-0.004658	0.74795	0.984093	0.74795	0.984093	0.773732	0.999944	48935	E2012	ENSG00000135821; ENSG00000080815; ENSG00000117362; ENSG00000138613; ENSG00000205155	5
t2d	Conditioned	E23	magma	SET	2	0.0124941	0.0084695	0.00011367	0.49502	0.984093	0.49502	0.984093	0.479616	0.986693	48935	E2.3	ENSG00000072274; ENSG00000106327	2
t2d	Conditioned	E4031	magma	SET	4	0.20483	0.1212	0.0023002	0.41885	0.984093	0.41885	0.984093	0.391435	0.973727	48935	E4031	ENSG00000136881; ENSG00000276559; ENSG00000002330; ENSG00000143473; ENSG00000055118	5
t2d	Conditioned	E6201	magma	SET	4	1.13855	0.6732	0.012777	0.12746	0.981154	0.12746	0.981154	0.0977539	0.795507	48935	E6201	ENSG00000124882; ENSG00000157764; ENSG00000174775; ENSG00000276536; ENSG00000169032; ENSG00000095015	6
t2d	Conditioned	E7016	magma	SET	2	-0.615898	-0.42577	-0.0057145	0.73101	0.984093	0.73101	0.984093	0.75482	0.999944	48935	E-7016	ENSG00000143799; ENSG00000129484; ENSG00000291803; ENSG00000041880	4
t2d	Conditioned	E7090	magma	SET	7	0.225522	0.087683	0.0022011	0.41079	0.984093	0.41079	0.984093	0.382298	0.970727	48935	E-7090	ENSG00000077782; ENSG00000066468; ENSG00000068078; ENSG00000091138; ENSG00000092964; ENSG00000113657; ENSG00000117505	7
t2d	Conditioned	E7449	magma	SET	3	0.0915118	0.067834	0.001115	0.46354	0.984093	0.46354	0.984093	0.442841	0.982297	48935	E7449	ENSG00000143799; ENSG00000129484; ENSG00000291803; ENSG00000173273; ENSG00000285372; ENSG00000107854	6
t2d	Conditioned	EBASTINE	magma	SET	2	0.895717	0.71265	0.0095647	0.18521	0.984093	0.18521	0.984093	0.148004	0.863405	48935	EBASTINE	ENSG00000196639; ENSG00000160868	2
t2d	Conditioned	EBDAROKIMAB	magma	SET	3	0.544661	0.33952	0.0055807	0.293	0.984093	0.293	0.984093	0.253678	0.925784	48935	EBDAROKIMAB	ENSG00000110944; ENSG00000168811; ENSG00000113302	3
t2d	Conditioned	EBIO	magma	SET	2	-0.851337	-0.68399	-0.0091801	0.8027	0.985735	0.8027	0.985735	0.833448	0.999944	48935	EBIO	ENSG00000165527; ENSG00000004059; ENSG00000118520; ENSG00000081181	4
t2d	Conditioned	EBSELEN	magma	SET	2	-0.495099	-0.30909	-0.0041484	0.68973	0.984093	0.68973	0.984093	0.707858	0.999944	48935	EBSELEN	ENSG00000140650; ENSG00000173868; ENSG00000129151; ENSG00000163631	4
t2d	Conditioned	EBVACICLIB	magma	SET	2	-0.26231	-0.21964	-0.0029479	0.60346	0.984093	0.60346	0.984093	0.607017	0.999944	48935	EBVACICLIB	ENSG00000135446; ENSG00000161960; ENSG00000187840	3
t2d	Conditioned	EC23	magma	SET	2	-0.425194	-0.386	-0.0051806	0.66465	0.984093	0.66465	0.984093	0.678942	0.999944	48935	EC-23	ENSG00000131759; ENSG00000077092; ENSG00000172819	3
t2d	Conditioned	ECABET	magma	SET	2	0.0614883	0.054031	0.00072517	0.47549	0.984093	0.47549	0.984093	0.456774	0.984902	48935	ECABET	ENSG00000229859; ENSG00000096088; ENSG00000196408; ENSG00000291939	4
t2d	Conditioned	ECF506	magma	SET	5	-1.10197	-0.4888	-0.010371	0.86475	0.986936	0.86475	0.986936	0.896498	0.999944	48935	ECF506	ENSG00000000938; ENSG00000244457; ENSG00000085832; ENSG00000120915; ENSG00000149534; ENSG00000111674	6
t2d	Conditioned	ECHINACEAPREPARATION	magma	SET	3	-1.1072	-0.82875	-0.013622	0.86588	0.986936	0.86588	0.986936	0.897608	0.999944	48935	ECHINACEA_PREPARATION	ENSG00000136244; ENSG00000172179; ENSG00000125538	3
t2d	Conditioned	ECONAZOLE	magma	SET	3	-0.687667	-0.49926	-0.0082062	0.75416	0.984093	0.75416	0.984093	0.78068	0.999944	48935	ECONAZOLE	ENSG00000164128; ENSG00000185149; ENSG00000142185; ENSG00000127412; ENSG00000274348	5
t2d	Conditioned	ECOPIPAM	magma	SET	2	-0.180453	-0.17129	-0.0022989	0.5716	0.984093	0.5716	0.984093	0.569449	0.997706	48935	ECOPIPAM	ENSG00000184845; ENSG00000170017; ENSG00000108602	3
t2d	Conditioned	ECOTHIOPATE	magma	SET	2	0.139818	0.089257	0.0011979	0.4444	0.984093	0.4444	0.984093	0.420609	0.980228	48935	ECOTHIOPATE	ENSG00000087085; ENSG00000114200	2
t2d	Conditioned	ECULIZUMAB	magma	SET	4	-0.209548	-0.12334	-0.0023408	0.58299	0.984093	0.58299	0.984093	0.582905	0.999059	48935	ECULIZUMAB	ENSG00000080644; ENSG00000000971; ENSG00000106804; ENSG00000147434; ENSG00000169684; ENSG00000170175; ENSG00000283946; ENSG00000108556; ENSG00000138435	9
t2d	Conditioned	EDAGLITAZONE	magma	SET	2	5.63685	4.4853	0.060199	8.882e-09	3.62201e-05	8.882e-09	3.62201e-05	2.8337e-05	0.0793479	48935	EDAGLITAZONE	ENSG00000248098; ENSG00000110092; ENSG00000132170	3
t2d	Conditioned	EDASALONEXENT	magma	SET	4	0.644491	0.28288	0.0053688	0.25963	0.984093	0.25963	0.984093	0.219471	0.909277	48935	EDASALONEXENT	ENSG00000142186; ENSG00000077150; ENSG00000173039; ENSG00000109320	4
t2d	Conditioned	EDICOTINIB	magma	SET	4	1.14664	0.72768	0.013811	0.12578	0.978778	0.12578	0.978778	0.0963764	0.794391	48935	EDICOTINIB	ENSG00000182578; ENSG00000147647; ENSG00000188641; ENSG00000143196	4
t2d	Conditioned	EDIFOLIGIDE	magma	SET	5	1.31895	0.58614	0.012437	0.093605	0.942127	0.093605	0.942127	0.0708263	0.748607	48935	EDIFOLIGIDE	ENSG00000165891; ENSG00000101412; ENSG00000133740; ENSG00000205250; ENSG00000112242; ENSG00000169016; ENSG00000007968; ENSG00000282899; ENSG00000129173	9
t2d	Conditioned	EDIFOLIGIDESODIUM	magma	SET	5	1.31895	0.58614	0.012437	0.093605	0.942127	0.093605	0.942127	0.0708263	0.748607	48935	EDIFOLIGIDE_SODIUM	ENSG00000133740; ENSG00000165891; ENSG00000112242; ENSG00000169016; ENSG00000129173; ENSG00000205250; ENSG00000007968; ENSG00000282899; ENSG00000101412	9
t2d	Conditioned	EDOXABAN	magma	SET	2	0.181526	0.10284	0.0013803	0.42798	0.984093	0.42798	0.984093	0.401828	0.976389	48935	EDOXABAN	ENSG00000084674; ENSG00000291544; ENSG00000187474; ENSG00000106258; ENSG00000198848; ENSG00000262243; ENSG00000126218	7
t2d	Conditioned	EDROPHONIUM	magma	SET	2	0.139818	0.089257	0.0011979	0.4444	0.984093	0.4444	0.984093	0.420609	0.980228	48935	EDROPHONIUM	ENSG00000087085; ENSG00000114200	2
t2d	Conditioned	EFAVIRENZ	magma	SET	7	-1.03359	-0.47418	-0.011903	0.84932	0.98656	0.84932	0.98656	0.881274	0.999944	48935	EFAVIRENZ	ENSG00000111775; ENSG00000108846; ENSG00000118777; ENSG00000023839; ENSG00000101076; ENSG00000156006; ENSG00000136634; ENSG00000125257; ENSG00000140505; ENSG00000197408; ENSG00000165841; ENSG00000138109; ENSG00000100197; ENSG00000283284; ENSG00000272532; ENSG00000280905; ENSG00000275211; ENSG00000282966; ENSG00000160868	19
t2d	Conditioned	EFGARTIGIMODALFA	magma	SET	2	-1.55546	-1.4271	-0.019153	0.94006	0.990295	0.94006	0.990295	0.963448	0.999944	48935	EFGARTIGIMOD_ALFA	ENSG00000147434; ENSG00000138435; ENSG00000108556; ENSG00000080644; ENSG00000170175; ENSG00000283946; ENSG00000169684; ENSG00000104870	8
t2d	Conditioned	EFINOPEGDUTIDE	magma	SET	2	1.17939	0.95006	0.012751	0.11913	0.972142	0.11913	0.972142	0.0909242	0.788477	48935	EFINOPEGDUTIDE	ENSG00000115263; ENSG00000215644; ENSG00000288269; ENSG00000112164	4
t2d	Conditioned	EFLORNITHINE	magma	SET	9	-0.75609	-0.32623	-0.0092852	0.7752	0.985333	0.7752	0.985333	0.803838	0.999944	48935	EFLORNITHINE	ENSG00000101966; ENSG00000088826; ENSG00000136931; ENSG00000115758; ENSG00000111262; ENSG00000198959; ENSG00000115966; ENSG00000177606; ENSG00000134323; ENSG00000081181; ENSG00000099810; ENSG00000134982; ENSG00000188257	13
t2d	Conditioned	EFPPEA	magma	SET	2	-0.853262	-0.80129	-0.010754	0.80323	0.985735	0.80323	0.985735	0.834012	0.999944	48935	EFPPEA	ENSG00000151150; ENSG00000145362	2
t2d	Conditioned	EFWSLAAPQRFNH2	magma	SET	2	0.875658	0.78825	0.010579	0.19062	0.984093	0.19062	0.984093	0.152976	0.866778	48935	EFWSLAAPQRF-NH2	ENSG00000148734; ENSG00000135046	2
t2d	Conditioned	EG00229	magma	SET	2	0.0743631	0.070375	0.00094453	0.47036	0.984093	0.47036	0.984093	0.450801	0.983824	48935	EG00229	ENSG00000111713; ENSG00000099250	2
t2d	Conditioned	EG5KINESINRELATEDMOTORPROTEININHIBITOR4SC205	magma	SET	3	0.746049	0.48529	0.0079766	0.22783	0.984093	0.22783	0.984093	0.188195	0.894772	48935	EG5_KINESIN-RELATED_MOTOR_PROTEIN_INHIBITOR_4SC-205	ENSG00000171094; ENSG00000138160; ENSG00000213281	3
t2d	Conditioned	EGEN001	magma	SET	2	-0.014219	-0.012126	-0.00016275	0.50567	0.984093	0.50567	0.984093	0.492049	0.988248	48935	EGEN-001	ENSG00000168811; ENSG00000113302	2
t2d	Conditioned	EGFRERBB2ERBB4INHIBITOR	magma	SET	2	1.12302	1.0549	0.014159	0.13072	0.984093	0.13072	0.984093	0.100404	0.800661	48935	EGFR/ERBB-2/ERBB-4_INHIBITOR	ENSG00000204348; ENSG00000225682; ENSG00000236765; ENSG00000224313; ENSG00000206346; ENSG00000234798; ENSG00000178568; ENSG00000163064	8
t2d	Conditioned	EGLUMEGAD	magma	SET	5	-1.39881	-0.70974	-0.015059	0.91905	0.988627	0.91905	0.988627	0.94631	0.999944	48935	EGLUMEGAD	ENSG00000113262; ENSG00000151729; ENSG00000179603; ENSG00000166825; ENSG00000164082; ENSG00000198822	6
t2d	Conditioned	EHNA	magma	SET	2	0.18678	0.15926	0.0021375	0.42592	0.984093	0.42592	0.984093	0.399471	0.975593	48935	EHNA	ENSG00000163823; ENSG00000112280	2
t2d	Conditioned	EIPA	magma	SET	3	0.265709	0.16597	0.0027281	0.39523	0.984093	0.39523	0.984093	0.364697	0.968126	48935	EIPA	ENSG00000150594; ENSG00000110881; ENSG00000107593	3
t2d	Conditioned	ELACRIDAR	magma	SET	2	-1.86713	-1.3561	-0.0182	0.96904	0.993057	0.96904	0.993057	0.984304	0.999944	48935	ELACRIDAR	ENSG00000118777; ENSG00000085563	2
t2d	Conditioned	ELAFIBRANOR	magma	SET	3	4.36223	2.9281	0.04813	6.4974e-06	0.00600333	6.4974e-06	0.00600333	0.00035287	0.217605	48935	ELAFIBRANOR	ENSG00000186951; ENSG00000112033; ENSG00000110092; ENSG00000248098; ENSG00000132170	5
t2d	Conditioned	ELAGOLIX	magma	SET	2	0.543908	0.47029	0.0063119	0.29326	0.984093	0.29326	0.984093	0.253945	0.926058	48935	ELAGOLIX	ENSG00000134538; ENSG00000109163	2
t2d	Conditioned	ELEDOISIN	magma	SET	2	-0.920095	-0.73661	-0.0098862	0.82123	0.986312	0.82123	0.986312	0.852863	0.999944	48935	ELEDOISIN	ENSG00000161798; ENSG00000165272	2
t2d	Conditioned	ELENBECESTAT	magma	SET	2	-0.943441	-0.68974	-0.0092572	0.82726	0.986312	0.82726	0.986312	0.859094	0.999944	48935	ELENBECESTAT	ENSG00000186318; ENSG00000131781	2
t2d	Conditioned	ELENESTINIB	magma	SET	2	0.556515	0.52825	0.0070898	0.28894	0.984093	0.28894	0.984093	0.24947	0.924855	48935	ELENESTINIB	ENSG00000143196; ENSG00000197635	2
t2d	Conditioned	ELETRIPTAN	magma	SET	7	0.378742	0.18711	0.0046971	0.35244	0.984093	0.35244	0.984093	0.31725	0.952507	48935	ELETRIPTAN	ENSG00000179097; ENSG00000179546; ENSG00000135312; ENSG00000178394; ENSG00000168830; ENSG00000135914; ENSG00000148680	7
t2d	Conditioned	ELGEMTUMAB	magma	SET	2	-0.0802868	-0.057723	-0.00077472	0.53199	0.984093	0.53199	0.984093	0.52292	0.991661	48935	ELGEMTUMAB	ENSG00000065361; ENSG00000172269	2
t2d	Conditioned	ELIMUSERTIB	magma	SET	2	-0.531579	-0.53833	-0.0072251	0.70249	0.984093	0.70249	0.984093	0.722446	0.999944	48935	ELIMUSERTIB	ENSG00000149311; ENSG00000175054	2
t2d	Conditioned	ELINZANETANT	magma	SET	2	0.0267211	0.025291	0.00033943	0.48934	0.984093	0.48934	0.984093	0.473007	0.986214	48935	ELINZANETANT	ENSG00000169836; ENSG00000115353	2
t2d	Conditioned	ELIPRODIL	magma	SET	2	1.11851	0.95713	0.012846	0.13169	0.984093	0.13169	0.984093	0.101192	0.803116	48935	ELIPRODIL	ENSG00000176884; ENSG00000273079	2
t2d	Conditioned	ELLAGICACID	magma	SET	9	-0.068294	-0.028663	-0.00081582	0.52722	0.984093	0.52722	0.984093	0.517322	0.991372	48935	ELLAGIC_ACID	ENSG00000133742; ENSG00000074410; ENSG00000118298; ENSG00000104267; ENSG00000164879; ENSG00000167434; ENSG00000174990; ENSG00000169239; ENSG00000131686; ENSG00000168748; ENSG00000107159; ENSG00000101266; ENSG00000082701; ENSG00000072062; ENSG00000288516; ENSG00000154229; ENSG00000166501; ENSG00000104549; ENSG00000165025	19
t2d	Conditioned	ELOTUZUMAB	magma	SET	2	0.476168	0.4094	0.0054947	0.31698	0.984093	0.31698	0.984093	0.278933	0.938729	48935	ELOTUZUMAB	ENSG00000026751; ENSG00000170837	2
t2d	Conditioned	ELPETRIGINE	magma	SET	7	0.165208	0.073886	0.0018548	0.43439	0.984093	0.43439	0.984093	0.40916	0.977698	48935	ELPETRIGINE	ENSG00000178537; ENSG00000102001; ENSG00000148408; ENSG00000141837; ENSG00000153253; ENSG00000081248; ENSG00000136531; ENSG00000151067; ENSG00000157388; ENSG00000285479	10
t2d	Conditioned	ELRAGLUSIB	magma	SET	2	0.428867	0.38104	0.005114	0.33402	0.984093	0.33402	0.984093	0.297189	0.945087	48935	ELRAGLUSIB	ENSG00000082701; ENSG00000112759	2
t2d	Conditioned	ELRANATAMAB	magma	SET	3	0.49402	0.35109	0.0057709	0.31065	0.984093	0.31065	0.984093	0.272238	0.936254	48935	ELRANATAMAB	ENSG00000167286; ENSG00000198851; ENSG00000048462; ENSG00000160654	4
t2d	Conditioned	ELTANEXOR	magma	SET	2	0.916374	0.67764	0.0090948	0.17974	0.984093	0.17974	0.984093	0.14297	0.858853	48935	ELTANEXOR	ENSG00000168769; ENSG00000188486	2
t2d	Conditioned	ELTANOLONE	magma	SET	6	-2.05557	-1.1422	-0.026548	0.98008	0.995386	0.98008	0.995386	0.991114	0.999944	48935	ELTANOLONE	ENSG00000022355; ENSG00000151834; ENSG00000011677; ENSG00000109158; ENSG00000186297; ENSG00000145863; ENSG00000145864; ENSG00000113327	8
t2d	Conditioned	ELTOPRAZINE	magma	SET	2	0.291112	0.27665	0.0037131	0.38548	0.984093	0.38548	0.984093	0.353808	0.964903	48935	ELTOPRAZINE	ENSG00000178394; ENSG00000135312	2
t2d	Conditioned	ELTROMBOPAG	magma	SET	8	0.813892	0.37719	0.010122	0.20786	0.984093	0.20786	0.984093	0.169091	0.879418	48935	ELTROMBOPAG	ENSG00000117400; ENSG00000111700; ENSG00000134538; ENSG00000175003; ENSG00000137491; ENSG00000117601; ENSG00000198734; ENSG00000241635	8
t2d	Conditioned	ELUXADOLINE	magma	SET	5	0.849796	0.44005	0.0093369	0.19773	0.984093	0.19773	0.984093	0.159537	0.871131	48935	ELUXADOLINE	ENSG00000175336; ENSG00000116329; ENSG00000122375; ENSG00000112038; ENSG00000082556	5
t2d	Conditioned	ELX02	magma	SET	41	0.701194	0.12571	0.0076258	0.2416	0.984093	0.2416	0.984093	0.201602	0.903009	48935	ELX-02	ENSG00000161970; ENSG00000008988; ENSG00000265681; ENSG00000177954; ENSG00000131469; ENSG00000170889; ENSG00000149806; ENSG00000116251; ENSG00000137818; ENSG00000140988; ENSG00000197958; ENSG00000089009; ENSG00000129824; ENSG00000171858; ENSG00000112306; ENSG00000147604; ENSG00000071082; ENSG00000229117; ENSG00000130255; ENSG00000156482; ENSG00000166441; ENSG00000147403; ENSG00000233927; ENSG00000171863; ENSG00000198034; ENSG00000125691; ENSG00000168028; ENSG00000172809; ENSG00000241343; ENSG00000114391; ENSG00000188846; ENSG00000198918; ENSG00000148303; ENSG00000109475; ENSG00000122026; ENSG00000149273; ENSG00000083845; ENSG00000110700; ENSG00000182899; ENSG00000198242; ENSG00000108298; ENSG00000108107; ENSG00000167526; ENSG00000144713; ENSG00000138326; ENSG00000162244; ENSG00000105193; ENSG00000105640; ENSG00000136942; ENSG00000063177; ENSG00000197728; ENSG00000161016; ENSG00000163682; ENSG00000134419; ENSG00000105372; ENSG00000142541; ENSG00000213741; ENSG00000118181; ENSG00000124614; ENSG00000174748; ENSG00000142534; ENSG00000115268; ENSG00000197756; ENSG00000174444; ENSG00000231500; ENSG00000198755; ENSG00000137154; ENSG00000182774; ENSG00000122406; ENSG00000089157; ENSG00000164587; ENSG00000142937; ENSG00000145425; ENSG00000186468; ENSG00000145592; ENSG00000143947; ENSG00000100316; ENSG00000142676; ENSG00000291931; ENSG00000292158; ENSG00000274646; ENSG00000274005; ENSG00000277079; ENSG00000274950; ENSG00000274626; ENSG00000277359; ENSG00000275323; ENSG00000278081; ENSG00000278270; ENSG00000278229; ENSG00000223367; ENSG00000235650; ENSG00000226225; ENSG00000227794; ENSG00000096150; ENSG00000280831; ENSG00000280858	97
t2d	Conditioned	ELZASONAN	magma	SET	2	0.660977	0.51305	0.0068857	0.25432	0.984093	0.25432	0.984093	0.214222	0.907958	48935	ELZASONAN	ENSG00000135312; ENSG00000179546	2
t2d	Conditioned	ELZOVANTINIB	magma	SET	3	-0.47608	-0.29636	-0.0048713	0.68299	0.984093	0.68299	0.984093	0.700157	0.999944	48935	ELZOVANTINIB	ENSG00000069696; ENSG00000276825; ENSG00000149534; ENSG00000188641	4
t2d	Conditioned	EMACTUZUMAB	magma	SET	3	1.03464	0.74612	0.012264	0.15043	0.984093	0.15043	0.984093	0.11707	0.826911	48935	EMACTUZUMAB	ENSG00000188641; ENSG00000184371; ENSG00000182578	3
t2d	Conditioned	EMAPALUMAB	magma	SET	2	0.166305	0.15712	0.0021088	0.43396	0.984093	0.43396	0.984093	0.408677	0.977457	48935	EMAPALUMAB	ENSG00000111537; ENSG00000135604; ENSG00000092929; ENSG00000076944; ENSG00000101966; ENSG00000183918; ENSG00000069974; ENSG00000180644	8
t2d	Conditioned	EMAVUSERTIB	magma	SET	2	-1.33731	-1.591	-0.021354	0.90942	0.98823	0.90942	0.98823	0.937986	0.999944	48935	EMAVUSERTIB	ENSG00000135333; ENSG00000198001	2
t2d	Conditioned	EMB01	magma	SET	2	-1.32502	-1.1735	-0.01575	0.9074	0.98823	0.9074	0.98823	0.93621	0.999944	48935	EMB-01	ENSG00000105976; ENSG00000146648	2
t2d	Conditioned	EMETINE	magma	SET	3	0.521054	0.35068	0.005764	0.30117	0.984093	0.30117	0.984093	0.26221	0.931169	48935	EMETINE	ENSG00000100644; ENSG00000140988; ENSG00000291931; ENSG00000118058; ENSG00000133895; ENSG00000112033	6
t2d	Conditioned	EMIBETUZUMAB	magma	SET	2	-0.834883	-0.71188	-0.0095543	0.7981	0.985735	0.7981	0.985735	0.82856	0.999944	48935	EMIBETUZUMAB	ENSG00000105976; ENSG00000069696; ENSG00000276825	3
t2d	Conditioned	EMPAGLIFLOZIN	magma	SET	2	-0.108841	-0.089589	-0.0012024	0.54333	0.984093	0.54333	0.984093	0.536231	0.993407	48935	EMPAGLIFLOZIN	ENSG00000198851; ENSG00000100191; ENSG00000140675; ENSG00000167286; ENSG00000100170	5
t2d	Conditioned	EMPESERTIB	magma	SET	4	0.276814	0.18087	0.0034327	0.39096	0.984093	0.39096	0.984093	0.359893	0.966746	48935	EMPESERTIB	ENSG00000160867; ENSG00000177954; ENSG00000168036; ENSG00000112742	4
t2d	Conditioned	EMRICASAN	magma	SET	11	0.955638	0.35824	0.011271	0.16964	0.984093	0.16964	0.984093	0.133882	0.850081	48935	EMRICASAN	ENSG00000165806; ENSG00000106144; ENSG00000291983; ENSG00000204403; ENSG00000105141; ENSG00000137752; ENSG00000137757; ENSG00000064012; ENSG00000196954; ENSG00000003400; ENSG00000138794; ENSG00000132906; ENSG00000164305	13
t2d	Conditioned	ENADOLINE	magma	SET	2	-0.245458	-0.23726	-0.0031844	0.59695	0.984093	0.59695	0.984093	0.59934	0.999144	48935	ENADOLINE	ENSG00000164978; ENSG00000082556	2
t2d	Conditioned	ENALAPRIL	magma	SET	7	-0.0908919	-0.042671	-0.0010712	0.53621	0.984093	0.53621	0.984093	0.527862	0.992537	48935	ENALAPRIL	ENSG00000159640; ENSG00000118523; ENSG00000104687; ENSG00000138735; ENSG00000096696; ENSG00000135744; ENSG00000168398; ENSG00000185619; ENSG00000138035	9
t2d	Conditioned	ENAPOTAMABVEDOTIN	magma	SET	8	-0.231719	-0.082608	-0.0022168	0.59162	0.984093	0.59162	0.984093	0.593095	0.999144	48935	ENAPOTAMAB_VEDOTIN	ENSG00000137285; ENSG00000104833; ENSG00000152086; ENSG00000167552; ENSG00000176014; ENSG00000167601; ENSG00000101162; ENSG00000188229; ENSG00000127824; ENSG00000123416; ENSG00000137267; ENSG00000198033; ENSG00000261456; ENSG00000258947; ENSG00000196230; ENSG00000167553; ENSG00000235067; ENSG00000232575; ENSG00000227739; ENSG00000224156; ENSG00000229684; ENSG00000183311; ENSG00000232421; ENSG00000292120	24
t2d	Conditioned	ENAVOGLIFLOZIN	magma	SET	2	-0.108841	-0.089589	-0.0012024	0.54333	0.984093	0.54333	0.984093	0.536231	0.993407	48935	ENAVOGLIFLOZIN	ENSG00000167286; ENSG00000198851	2
t2d	Conditioned	ENCAINIDE	magma	SET	9	0.709389	0.33071	0.0094127	0.23905	0.984093	0.23905	0.984093	0.199105	0.901664	48935	ENCAINIDE	ENSG00000183873; ENSG00000168356; ENSG00000007314; ENSG00000136546; ENSG00000169432; ENSG00000196876; ENSG00000153253; ENSG00000136531; ENSG00000185313; ENSG00000144285	10
t2d	Conditioned	ENCEQUIDAR	magma	SET	2	-0.4952	-0.28317	-0.0038005	0.68977	0.984093	0.68977	0.984093	0.707895	0.999944	48935	ENCEQUIDAR	ENSG00000107159; ENSG00000085563	2
t2d	Conditioned	ENCLOMIPHENE	magma	SET	2	2.26789	2.1005	0.028191	0.011679	0.506659	0.011679	0.506659	0.0126917	0.502731	48935	ENCLOMIPHENE	ENSG00000091831; ENSG00000162711	2
t2d	Conditioned	ENCORAFENIB	magma	SET	3	0.914845	0.55919	0.0091914	0.18015	0.984093	0.18015	0.984093	0.143339	0.85937	48935	ENCORAFENIB	ENSG00000132155; ENSG00000157764; ENSG00000169032; ENSG00000213281	4
t2d	Conditioned	ENDOIWR1	magma	SET	2	0.0278976	0.02483	0.00033324	0.48887	0.984093	0.48887	0.984093	0.472473	0.986121	48935	ENDO-IWR-1	ENSG00000173273; ENSG00000285372; ENSG00000107854	3
t2d	Conditioned	ENDOMORPHIN1	magma	SET	2	2.64485	1.9551	0.02624	0.0040919	0.333124	0.0040919	0.333124	0.00664563	0.440725	48935	ENDOMORPHIN-1	ENSG00000120868; ENSG00000175336; ENSG00000112038	3
t2d	Conditioned	ENDOSTATIN	magma	SET	4	-0.157985	-0.082582	-0.0015673	0.56276	0.984093	0.56276	0.984093	0.559049	0.995618	48935	ENDOSTATIN	ENSG00000113494; ENSG00000173511; ENSG00000150630; ENSG00000112715	4
t2d	Conditioned	ENDOTHELIN	magma	SET	2	-0.736363	-0.69671	-0.0093508	0.76924	0.985092	0.76924	0.985092	0.797276	0.999944	48935	ENDOTHELIN	ENSG00000151617; ENSG00000136160; ENSG00000137124	3
t2d	Conditioned	ENDOTHELINRECEPTORANTAGONIST	magma	SET	2	0.676295	0.55417	0.0074378	0.24943	0.984093	0.24943	0.984093	0.209365	0.906502	48935	ENDOTHELIN_RECEPTOR_ANTAGONIST	ENSG00000122585; ENSG00000171791; ENSG00000152266	3
t2d	Conditioned	ENFLURANE	magma	SET	20	-1.63836	-0.48081	-0.02039	0.94931	0.991113	0.94931	0.991113	0.970469	0.999944	48935	ENFLURANE	ENSG00000081248; ENSG00000196218; ENSG00000145888; ENSG00000169427; ENSG00000186795; ENSG00000082482; ENSG00000171303; ENSG00000109738; ENSG00000156113; ENSG00000100433; ENSG00000099624; ENSG00000017260; ENSG00000111262; ENSG00000109158; ENSG00000145864; ENSG00000094755; ENSG00000113327; ENSG00000268089; ENSG00000022355; ENSG00000151834; ENSG00000163288; ENSG00000102287; ENSG00000186297; ENSG00000182256; ENSG00000145863; ENSG00000166206; ENSG00000163285; ENSG00000187730; ENSG00000011677	29
t2d	Conditioned	ENFORTUMABVEDOTIN	magma	SET	9	-0.531266	-0.18122	-0.005158	0.70238	0.984093	0.70238	0.984093	0.722316	0.999944	48935	ENFORTUMAB_VEDOTIN	ENSG00000143217; ENSG00000258947; ENSG00000137267; ENSG00000104833; ENSG00000167553; ENSG00000198033; ENSG00000261456; ENSG00000176014; ENSG00000167552; ENSG00000152086; ENSG00000101162; ENSG00000123416; ENSG00000137285; ENSG00000188229; ENSG00000196230; ENSG00000127824; ENSG00000241106; ENSG00000241386; ENSG00000243496; ENSG00000243612; ENSG00000241910; ENSG00000239457; ENSG00000235067; ENSG00000232575; ENSG00000227739; ENSG00000224156; ENSG00000229684; ENSG00000183311; ENSG00000232421; ENSG00000292120	30
t2d	Conditioned	ENILCONAZOLE	magma	SET	6	0.62128	0.21897	0.0050893	0.26722	0.984093	0.26722	0.984093	0.227123	0.916276	48935	ENILCONAZOLE	ENSG00000120948; ENSG00000137869; ENSG00000140505; ENSG00000197408; ENSG00000138109; ENSG00000134716; ENSG00000160868; ENSG00000106258; ENSG00000144852; ENSG00000186951; ENSG00000125384	11
t2d	Conditioned	ENILURACIL	magma	SET	3	1.08184	0.82093	0.013494	0.13968	0.984093	0.13968	0.984093	0.107865	0.815526	48935	ENILURACIL	ENSG00000188641; ENSG00000176890; ENSG00000138356; ENSG00000158125	4
t2d	Conditioned	ENMD2076	magma	SET	7	2.53791	1.1799	0.029619	0.0055834	0.372239	0.0055834	0.372239	0.0079551	0.45261	48935	ENMD-2076	ENSG00000087586; ENSG00000151726; ENSG00000128052; ENSG00000068078; ENSG00000122025; ENSG00000178999; ENSG00000182578; ENSG00000157404; ENSG00000134853; ENSG00000169398; ENSG00000197122; ENSG00000291971	12
t2d	Conditioned	ENOCITABINE	magma	SET	2	0.482384	0.54519	0.0073171	0.31478	0.984093	0.31478	0.984093	0.276572	0.937742	48935	ENOCITABINE	ENSG00000162368; ENSG00000167325; ENSG00000176890	3
t2d	Conditioned	ENOTICUMAB	magma	SET	2	1.99332	1.5994	0.021466	0.023129	0.655366	0.023129	0.655366	0.0206654	0.567488	48935	ENOTICUMAB	ENSG00000148400; ENSG00000128917; ENSG00000204301; ENSG00000235396; ENSG00000232339; ENSG00000238196; ENSG00000223355; ENSG00000206312; ENSG00000234876; ENSG00000074181; ENSG00000134250	11
t2d	Conditioned	ENOXAPARIN	magma	SET	3	-0.460453	-0.28712	-0.0047194	0.6774	0.984093	0.6774	0.984093	0.69369	0.999944	48935	ENOXAPARIN	ENSG00000117601; ENSG00000180210; ENSG00000114480; ENSG00000005961	4
t2d	Conditioned	ENOXIMONE	magma	SET	3	0.732071	0.44638	0.0073371	0.23207	0.984093	0.23207	0.984093	0.192288	0.89755	48935	ENOXIMONE	ENSG00000172572; ENSG00000152270; ENSG00000049089	3
t2d	Conditioned	ENOXOLONE	magma	SET	3	-0.666928	-0.43423	-0.0071375	0.74758	0.984093	0.74758	0.984093	0.773323	0.999944	48935	ENOXOLONE	ENSG00000166501; ENSG00000198074; ENSG00000163932; ENSG00000154229; ENSG00000117594	5
t2d	Conditioned	ENPIROLINE	magma	SET	2	-1.23203	-1.3264	-0.017802	0.89102	0.987505	0.89102	0.987505	0.921419	0.999944	48935	ENPIROLINE	ENSG00000149311; ENSG00000125618	2
t2d	Conditioned	ENPROFYLLINE	magma	SET	2	0.563408	0.45849	0.0061535	0.28659	0.984093	0.28659	0.984093	0.247072	0.924767	48935	ENPROFYLLINE	ENSG00000065989; ENSG00000184588; ENSG00000163485; ENSG00000128271; ENSG00000170425; ENSG00000282608	6
t2d	Conditioned	ENSIFENTRINE	magma	SET	6	1.31753	0.62575	0.014544	0.093845	0.942157	0.093845	0.942157	0.0710094	0.74884	48935	ENSIFENTRINE	ENSG00000065989; ENSG00000184588; ENSG00000049089; ENSG00000123500; ENSG00000152270; ENSG00000113448; ENSG00000172572; ENSG00000105650; ENSG00000285188	9
t2d	Conditioned	ENTINOSTAT	magma	SET	9	0.269901	0.11053	0.003146	0.39362	0.984093	0.39362	0.984093	0.362853	0.968126	48935	ENTINOSTAT	ENSG00000061273; ENSG00000100429; ENSG00000108840; ENSG00000171720; ENSG00000048052; ENSG00000068024; ENSG00000163517; ENSG00000196591; ENSG00000147099; ENSG00000116478; ENSG00000094631; ENSG00000109670; ENSG00000148935; ENSG00000139687	14
t2d	Conditioned	ENTRECTINIB	magma	SET	4	-0.57363	-0.338	-0.006415	0.71689	0.984093	0.71689	0.984093	0.738821	0.999944	48935	ENTRECTINIB	ENSG00000047936; ENSG00000171094; ENSG00000140538; ENSG00000198400; ENSG00000148053	5
t2d	Conditioned	ENZALUTAMIDE	magma	SET	5	1.18778	0.53664	0.011386	0.11747	0.971884	0.11747	0.971884	0.0895802	0.786131	48935	ENZALUTAMIDE	ENSG00000171862; ENSG00000284792; ENSG00000167258; ENSG00000134982; ENSG00000175054; ENSG00000076242; ENSG00000148795; ENSG00000169083	8
t2d	Conditioned	ENZASTAURIN	magma	SET	5	-0.901745	-0.5334	-0.011318	0.81639	0.986311	0.81639	0.986311	0.847858	0.999944	48935	ENZASTAURIN	ENSG00000162434; ENSG00000184033; ENSG00000183337; ENSG00000166501; ENSG00000126583; ENSG00000154229; ENSG00000171132; ENSG00000183072; ENSG00000142208; ENSG00000082701; ENSG00000163932	11
t2d	Conditioned	ENZYMEINHIBITOR	magma	SET	3	-1.29335	-0.99773	-0.0164	0.90204	0.98823	0.90204	0.98823	0.931438	0.999944	48935	ENZYME_INHIBITOR	ENSG00000159640; ENSG00000198650; ENSG00000136244; ENSG00000141433; ENSG00000116984; ENSG00000088826; ENSG00000160255; ENSG00000129214; ENSG00000152818	9
t2d	Conditioned	EPACADOSTAT	magma	SET	2	-1.23841	-1.0284	-0.013802	0.89219	0.987552	0.89219	0.987552	0.922495	0.999944	48935	EPACADOSTAT	ENSG00000173578; ENSG00000131203	2
t2d	Conditioned	EPALRESTAT	magma	SET	3	-0.812289	-0.53819	-0.0088462	0.79168	0.985663	0.79168	0.985663	0.821666	0.999944	48935	EPALRESTAT	ENSG00000115665; ENSG00000085662; ENSG00000187048	3
t2d	Conditioned	EPCORITAMAB	magma	SET	4	-0.140156	-0.076469	-0.0014513	0.55573	0.984093	0.55573	0.984093	0.55079	0.993701	48935	EPCORITAMAB	ENSG00000167286; ENSG00000156738; ENSG00000160654; ENSG00000198851; ENSG00000101958; ENSG00000171766	6
t2d	Conditioned	EPERISONE	magma	SET	2	-0.583311	-0.40606	-0.0054498	0.72015	0.984093	0.72015	0.984093	0.742532	0.999944	48935	EPERISONE	ENSG00000105974; ENSG00000134716	2
t2d	Conditioned	EPHEDRINE	magma	SET	9	0.104755	0.040734	0.0011594	0.45829	0.984093	0.45829	0.984093	0.43668	0.981706	48935	EPHEDRINE	ENSG00000184160; ENSG00000170214; ENSG00000169252; ENSG00000274286; ENSG00000120907; ENSG00000150594; ENSG00000188778; ENSG00000171873; ENSG00000043591; ENSG00000087085; ENSG00000165646; ENSG00000103546	12
t2d	Conditioned	EPICATECHIN	magma	SET	3	-0.734015	-0.43762	-0.0071931	0.76852	0.985092	0.76852	0.985092	0.796511	0.999944	48935	EPICATECHIN	ENSG00000213639; ENSG00000163631; ENSG00000164867	3
t2d	Conditioned	EPICATECHINGALLATE	magma	SET	4	-1.59313	-0.77866	-0.014778	0.94442	0.990814	0.94442	0.990814	0.966838	0.999944	48935	EPICATECHIN_GALLATE	ENSG00000139618; ENSG00000100644; ENSG00000105976; ENSG00000163631; ENSG00000143437; ENSG00000186318; ENSG00000169710	7
t2d	Conditioned	EPIDERMALGROWTHFACTORRECEPTORTYROSINEKINASEINHIBITOR	magma	SET	2	3.24746	3.8346	0.051466	0.00058415	0.108337	0.00058415	0.108337	0.00241521	0.35327	48935	EPIDERMAL_GROWTH_FACTOR_RECEPTOR_TYROSINE_KINASE_INHIBITOR	ENSG00000186395; ENSG00000116285; ENSG00000171791; ENSG00000153094; ENSG00000134443	5
t2d	Conditioned	EPIGALLOCATECHIN3GALLATE	magma	SET	4	-1.33333	-0.77528	-0.014714	0.90877	0.98823	0.90877	0.98823	0.937429	0.999944	48935	EPIGALLOCATECHIN-3-GALLATE	ENSG00000157540; ENSG00000186318; ENSG00000066629; ENSG00000111087; ENSG00000106571; ENSG00000113734	6
t2d	Conditioned	EPIGALLOCATECHINGALLATE	magma	SET	5	1.06213	0.58805	0.012477	0.1441	0.984093	0.1441	0.984093	0.111635	0.819249	48935	EPIGALLOCATECHIN_GALLATE	ENSG00000152661; ENSG00000187486; ENSG00000019991; ENSG00000189403; ENSG00000121058; ENSG00000078900; ENSG00000104549; ENSG00000157227	8
t2d	Conditioned	EPINASTINE	magma	SET	3	1.08328	0.78498	0.012903	0.13935	0.984093	0.13935	0.984093	0.107598	0.814561	48935	EPINASTINE	ENSG00000196639; ENSG00000123505; ENSG00000113749	3
t2d	Conditioned	EPINEPHRINE	magma	SET	13	0.75323	0.23085	0.0078952	0.22566	0.984093	0.22566	0.984093	0.186095	0.892861	48935	EPINEPHRINE	ENSG00000153113; ENSG00000068001; ENSG00000143549; ENSG00000164761; ENSG00000157017; ENSG00000169252; ENSG00000274286; ENSG00000184160; ENSG00000171873; ENSG00000170214; ENSG00000120907; ENSG00000150594; ENSG00000188778; ENSG00000043591; ENSG00000171759; ENSG00000232810; ENSG00000204490; ENSG00000228321; ENSG00000228849; ENSG00000228978; ENSG00000223952; ENSG00000230108; ENSG00000206439; ENSG00000152601	24
t2d	Conditioned	EPIRIZOLE	magma	SET	2	-0.669846	-0.59201	-0.0079456	0.74852	0.984093	0.74852	0.984093	0.774378	0.999944	48935	EPIRIZOLE	ENSG00000095303; ENSG00000073756	2
t2d	Conditioned	EPIRUBICIN	magma	SET	13	1.95121	0.51147	0.017493	0.025528	0.676347	0.025528	0.676347	0.0222914	0.574423	48935	EPIRUBICIN	ENSG00000100387; ENSG00000112640; ENSG00000084734; ENSG00000099812; ENSG00000159231; ENSG00000090061; ENSG00000163938; ENSG00000073792; ENSG00000080224; ENSG00000120471; ENSG00000164808; ENSG00000198625; ENSG00000153922; ENSG00000197506; ENSG00000072571; ENSG00000150907; ENSG00000169047; ENSG00000112378; ENSG00000049768; ENSG00000131747	20
t2d	Conditioned	EPLERENONE	magma	SET	2	0.0590592	0.055847	0.00074953	0.47645	0.984093	0.47645	0.984093	0.457903	0.984902	48935	EPLERENONE	ENSG00000151623; ENSG00000163399	2
t2d	Conditioned	EPOETINALFA	magma	SET	12	1.57653	0.43074	0.014154	0.057465	0.843832	0.057465	0.843832	0.0441791	0.672954	48935	EPOETIN_ALFA	ENSG00000114737; ENSG00000115594; ENSG00000187266; ENSG00000179348; ENSG00000275302; ENSG00000277943; ENSG00000275824; ENSG00000173757; ENSG00000111276; ENSG00000141968; ENSG00000116133; ENSG00000185291; ENSG00000292332; ENSG00000010704; ENSG00000180176; ENSG00000135318; ENSG00000081237; ENSG00000262418; ENSG00000146070; ENSG00000277656; ENSG00000165060; ENSG00000104368	22
t2d	Conditioned	EPOPROSTENOL	magma	SET	3	-0.475427	-0.23449	-0.0038543	0.68275	0.984093	0.68275	0.984093	0.699892	0.999944	48935	EPOPROSTENOL	ENSG00000160013; ENSG00000110245; ENSG00000103375; ENSG00000169313; ENSG00000160951; ENSG00000171522; ENSG00000124212	7
t2d	Conditioned	EPOTHILONED	magma	SET	8	-0.231719	-0.082608	-0.0022168	0.59162	0.984093	0.59162	0.984093	0.593095	0.999144	48935	EPOTHILONE_D	ENSG00000137285; ENSG00000196230; ENSG00000101162; ENSG00000188229; ENSG00000104833; ENSG00000152086; ENSG00000261456; ENSG00000258947; ENSG00000167552; ENSG00000137267; ENSG00000167553; ENSG00000198033; ENSG00000176014; ENSG00000127824; ENSG00000123416; ENSG00000235067; ENSG00000232575; ENSG00000227739; ENSG00000224156; ENSG00000229684; ENSG00000183311; ENSG00000232421; ENSG00000292120	23
t2d	Conditioned	EPPTB	magma	SET	2	-0.724654	-0.63534	-0.0085271	0.76566	0.985014	0.76566	0.985014	0.793405	0.999944	48935	EPPTB	ENSG00000165269; ENSG00000146399	2
t2d	Conditioned	EPROSARTAN	magma	SET	2	-1.43125	-1.0746	-0.014423	0.92381	0.988911	0.92381	0.988911	0.950353	0.999944	48935	EPROSARTAN	ENSG00000144891; ENSG00000117054	2
t2d	Conditioned	EPTASTIGMINE	magma	SET	2	0.139818	0.089257	0.0011979	0.4444	0.984093	0.4444	0.984093	0.420609	0.980228	48935	EPTASTIGMINE	ENSG00000114200; ENSG00000087085	2
t2d	Conditioned	EPTIFIBATIDE	magma	SET	3	-0.52066	-0.46975	-0.0077212	0.69869	0.984093	0.69869	0.984093	0.718099	0.999944	48935	EPTIFIBATIDE	ENSG00000005961; ENSG00000259207; ENSG00000171564; ENSG00000171560; ENSG00000171557	5
t2d	Conditioned	EPTINEZUMAB	magma	SET	4	-0.144588	-0.084386	-0.0016015	0.55748	0.984093	0.55748	0.984093	0.552817	0.993975	48935	EPTINEZUMAB	ENSG00000175868; ENSG00000110680; ENSG00000107745; ENSG00000163221	4
t2d	Conditioned	EPTOTERMINALFA	magma	SET	4	1.01817	0.66073	0.01254	0.15431	0.984093	0.15431	0.984093	0.120449	0.832307	48935	EPTOTERMIN ALFA	ENSG00000107779; ENSG00000115170; ENSG00000138696; ENSG00000204217	4
t2d	Conditioned	EPZ004777	magma	SET	2	0.320232	0.28581	0.003836	0.3744	0.984093	0.3744	0.984093	0.341432	0.959966	48935	EPZ004777	ENSG00000118058; ENSG00000187210; ENSG00000104885	3
t2d	Conditioned	EPZ5676	magma	SET	3	1.65869	1.2203	0.020057	0.048611	0.81303	0.048611	0.81303	0.0379834	0.649722	48935	EPZ-5676	ENSG00000104885; ENSG00000187210; ENSG00000118058; ENSG00000119772	4
t2d	Conditioned	ER27319	magma	SET	2	-1.40511	-1.328	-0.017823	0.91999	0.988627	0.91999	0.988627	0.94711	0.999944	48935	ER-27319	ENSG00000137714; ENSG00000165025	2
t2d	Conditioned	ERAVACYCLINE	magma	SET	2	-0.374461	-0.17539	-0.002354	0.64597	0.984093	0.64597	0.984093	0.657147	0.999944	48935	ERAVACYCLINE	ENSG00000168028; ENSG00000171421	2
t2d	Conditioned	ERDAFITINIB	magma	SET	7	-0.094667	-0.037118	-0.00093177	0.53771	0.984093	0.53771	0.984093	0.529624	0.992823	48935	ERDAFITINIB	ENSG00000113657; ENSG00000091138; ENSG00000117505; ENSG00000068078; ENSG00000066468; ENSG00000077782; ENSG00000160867	7
t2d	Conditioned	ERFONRILIMAB	magma	SET	2	-1.23166	-1.1383	-0.015277	0.89094	0.987456	0.89094	0.987456	0.921353	0.999944	48935	ERFONRILIMAB	ENSG00000163599; ENSG00000120217	2
t2d	Conditioned	ERGOLOID	magma	SET	11	-0.236858	-0.090238	-0.0028392	0.59361	0.984093	0.59361	0.984093	0.595409	0.999144	48935	ERGOLOID	ENSG00000184845; ENSG00000169676; ENSG00000150594; ENSG00000274286; ENSG00000120907; ENSG00000171873; ENSG00000170214; ENSG00000151577; ENSG00000178394; ENSG00000184160; ENSG00000069696; ENSG00000135312; ENSG00000149295; ENSG00000276825	14
t2d	Conditioned	ERGOLOIDMESYLATESUSP	magma	SET	2	-0.153684	-0.1309	-0.0017569	0.56107	0.984093	0.56107	0.984093	0.557047	0.995256	48935	ERGOLOID_MESYLATES,_USP	ENSG00000150594; ENSG00000169676	2
t2d	Conditioned	ERGONOVINE	magma	SET	2	-0.0891822	-0.08385	-0.0011254	0.53553	0.984093	0.53553	0.984093	0.527069	0.992537	48935	ERGONOVINE	ENSG00000120907; ENSG00000168830	2
t2d	Conditioned	ERGOTALKALOIDS	magma	SET	3	3.08002	2.1935	0.036055	0.0010374	0.153246	0.0010374	0.153246	0.00319149	0.36423	48935	ERGOT_ALKALOIDS	ENSG00000102468; ENSG00000112038; ENSG00000123454; ENSG00000093010; ENSG00000176697	5
t2d	Conditioned	ERGOTAMINE	magma	SET	15	0.247304	0.080824	0.002969	0.40234	0.984093	0.40234	0.984093	0.372778	0.969965	48935	ERGOTAMINE	ENSG00000179546; ENSG00000135312; ENSG00000274286; ENSG00000171873; ENSG00000150594; ENSG00000120907; ENSG00000184160; ENSG00000170214; ENSG00000184845; ENSG00000149295; ENSG00000169676; ENSG00000178394; ENSG00000168830; ENSG00000179097; ENSG00000102468; ENSG00000135914; ENSG00000147246; ENSG00000157219; ENSG00000158748; ENSG00000103546	20
t2d	Conditioned	ERGTX1	magma	SET	2	-0.69439	-0.39558	-0.0053093	0.75628	0.984093	0.75628	0.984093	0.783011	0.999944	48935	ERGTX-1	ENSG00000002330; ENSG00000107262	2
t2d	Conditioned	ERIBULIN	magma	SET	9	-0.521357	-0.1793	-0.0051031	0.69893	0.984093	0.69893	0.984093	0.71837	0.999944	48935	ERIBULIN	ENSG00000137267; ENSG00000176014; ENSG00000137285; ENSG00000188229; ENSG00000196230; ENSG00000152086; ENSG00000167553; ENSG00000167552; ENSG00000123416; ENSG00000261456; ENSG00000198033; ENSG00000104833; ENSG00000258947; ENSG00000127824; ENSG00000101162; ENSG00000164362; ENSG00000235067; ENSG00000232575; ENSG00000227739; ENSG00000224156; ENSG00000229684; ENSG00000183311; ENSG00000232421; ENSG00000292120	24
t2d	Conditioned	ERITORAN	magma	SET	2	0.375016	0.32263	0.0043301	0.35383	0.984093	0.35383	0.984093	0.318767	0.952876	48935	ERITORAN	ENSG00000136869; ENSG00000154589	2
t2d	Conditioned	ERITRITYLTETRANITRATE	magma	SET	3	0.0404018	0.021078	0.00034646	0.48389	0.984093	0.48389	0.984093	0.466643	0.985185	48935	ERITRITYL TETRANITRATE	ENSG00000169418; ENSG00000159899; ENSG00000145321	3
t2d	Conditioned	ERK12INHIBITORERAS007	magma	SET	3	1.77656	1.2254	0.020142	0.037833	0.757398	0.037833	0.757398	0.0305849	0.618483	48935	ERK1/2_INHIBITOR_ERAS-007	ENSG00000213281; ENSG00000174775; ENSG00000276536; ENSG00000157764	4
t2d	Conditioned	ERKINHIBITORCC90003	magma	SET	2	1.44274	1.1519	0.01546	0.074556	0.896229	0.074556	0.896229	0.0565121	0.711981	48935	ERK_INHIBITOR_CC-90003	ENSG00000157764; ENSG00000213281	2
t2d	Conditioned	ERLOTINIB	magma	SET	8	0.141384	0.059063	0.001585	0.44379	0.984093	0.44379	0.984093	0.419903	0.980228	48935	ERLOTINIB	ENSG00000146648; ENSG00000162733; ENSG00000004975; ENSG00000116285; ENSG00000143761; ENSG00000095015; ENSG00000213024; ENSG00000276043; ENSG00000144852; ENSG00000142949; ENSG00000118777	11
t2d	Conditioned	ERTUGLIFLOZIN	magma	SET	2	-0.108841	-0.089589	-0.0012024	0.54333	0.984093	0.54333	0.984093	0.536231	0.993407	48935	ERTUGLIFLOZIN	ENSG00000140675; ENSG00000100191; ENSG00000198851; ENSG00000167286	4
t2d	Conditioned	ERTUMAXOMAB	magma	SET	2	0.559048	0.41563	0.0055782	0.28807	0.984093	0.28807	0.984093	0.248592	0.924855	48935	ERTUMAXOMAB	ENSG00000141736; ENSG00000198851; ENSG00000160654	3
t2d	Conditioned	ERYTHROMYCIN	magma	SET	5	0.289478	0.11285	0.0023945	0.38611	0.984093	0.38611	0.984093	0.354503	0.964903	48935	ERYTHROMYCIN	ENSG00000164251; ENSG00000112115; ENSG00000170893; ENSG00000102539; ENSG00000171421; ENSG00000168028	6
t2d	Conditioned	ERYTHROMYCINACISTRATE	magma	SET	2	-0.374461	-0.17539	-0.002354	0.64597	0.984093	0.64597	0.984093	0.657147	0.999944	48935	ERYTHROMYCIN_ACISTRATE	ENSG00000171421; ENSG00000168028	2
t2d	Conditioned	ERYTHROMYCINESTOLATE	magma	SET	7	-0.325894	-0.10514	-0.0026394	0.62774	0.984093	0.62774	0.984093	0.635738	0.999944	48935	ERYTHROMYCIN_ESTOLATE	ENSG00000168028; ENSG00000171421; ENSG00000085563; ENSG00000163631; ENSG00000160868; ENSG00000001630; ENSG00000055118; ENSG00000102539; ENSG00000142494	9
t2d	Conditioned	ERYTHROMYCINETHYLSUCCINATE	magma	SET	5	-0.0929127	-0.040981	-0.00086953	0.53701	0.984093	0.53701	0.984093	0.52881	0.99268	48935	ERYTHROMYCIN ETHYLSUCCINATE	ENSG00000085563; ENSG00000163631; ENSG00000160868; ENSG00000001630; ENSG00000055118; ENSG00000102539; ENSG00000142494	7
t2d	Conditioned	ESCULETIN	magma	SET	2	0.713189	0.61964	0.0083163	0.23787	0.984093	0.23787	0.984093	0.19797	0.900811	48935	ESCULETIN	ENSG00000164307; ENSG00000164308	2
t2d	Conditioned	ESEROLINEMINUS	magma	SET	2	1.53551	1.2242	0.01643	0.062348	0.861938	0.062348	0.861938	0.0476384	0.685643	48935	ESEROLINE-(-)	ENSG00000116329; ENSG00000112038	2
t2d	Conditioned	ESFLURBIPROFEN	magma	SET	3	0.130357	0.083636	0.0013747	0.44814	0.984093	0.44814	0.984093	0.424946	0.98089	48935	ESFLURBIPROFEN	ENSG00000095303; ENSG00000157184; ENSG00000073756	3
t2d	Conditioned	ESI09	magma	SET	3	-0.208598	-0.18195	-0.0029907	0.58262	0.984093	0.58262	0.984093	0.582457	0.999059	48935	ESI-09	ENSG00000163359; ENSG00000142173; ENSG00000079337; ENSG00000091428	4
t2d	Conditioned	ESKETAMINE	magma	SET	3	0.826799	0.59637	0.0098025	0.20419	0.984093	0.20419	0.984093	0.16562	0.87721	48935	ESKETAMINE	ENSG00000176884; ENSG00000116032; ENSG00000105464; ENSG00000198785; ENSG00000273079; ENSG00000161509; ENSG00000183454	7
t2d	Conditioned	ESLICARBAZEPINE	magma	SET	9	0.709389	0.33071	0.0094127	0.23905	0.984093	0.23905	0.984093	0.199105	0.901664	48935	ESLICARBAZEPINE	ENSG00000047597; ENSG00000168356; ENSG00000136531; ENSG00000196876; ENSG00000153253; ENSG00000136546; ENSG00000007314; ENSG00000169432; ENSG00000185313; ENSG00000144285; ENSG00000183873	11
t2d	Conditioned	ESLICARBAZEPINEACETATE	magma	SET	9	0.709389	0.33071	0.0094127	0.23905	0.984093	0.23905	0.984093	0.199105	0.901664	48935	ESLICARBAZEPINE_ACETATE	ENSG00000183873; ENSG00000169432; ENSG00000136546; ENSG00000185313; ENSG00000144285; ENSG00000136531; ENSG00000168356; ENSG00000196876; ENSG00000007314; ENSG00000153253	10
t2d	Conditioned	ESMIRTAZAPINE	magma	SET	4	0.319118	0.19613	0.0037224	0.37482	0.984093	0.37482	0.984093	0.341904	0.960341	48935	ESMIRTAZAPINE	ENSG00000102468; ENSG00000150594; ENSG00000166736; ENSG00000274286; ENSG00000184160; ENSG00000196639; ENSG00000147246	7
t2d	Conditioned	ESMOLOL	magma	SET	2	1.01043	0.95754	0.012851	0.15616	0.984093	0.15616	0.984093	0.122038	0.834536	48935	ESMOLOL	ENSG00000043591; ENSG00000175164; ENSG00000281879; ENSG00000169252	4
t2d	Conditioned	ESOMEPRAZOLE	magma	SET	2	1.088	0.58691	0.007877	0.13831	0.984093	0.13831	0.984093	0.106713	0.813267	48935	ESOMEPRAZOLE	ENSG00000105675; ENSG00000186009; ENSG00000166888; ENSG00000106258	4
t2d	Conditioned	ESTAZOLAM	magma	SET	13	-1.41548	-0.55147	-0.018861	0.92152	0.988644	0.92152	0.988644	0.948429	0.999944	48935	ESTAZOLAM	ENSG00000111886; ENSG00000146276; ENSG00000141867; ENSG00000005339; ENSG00000169925; ENSG00000268089; ENSG00000109158; ENSG00000163285; ENSG00000094755; ENSG00000011677; ENSG00000113327; ENSG00000022355; ENSG00000182256; ENSG00000166206; ENSG00000151834; ENSG00000102287; ENSG00000187730; ENSG00000163288; ENSG00000145863; ENSG00000186297; ENSG00000145864	21
t2d	Conditioned	ESTRADIOL	magma	SET	4	0.855045	0.50764	0.0096344	0.19627	0.984093	0.19627	0.984093	0.158195	0.86946	48935	ESTRADIOL	ENSG00000091831; ENSG00000140009; ENSG00000164850; ENSG00000156113; ENSG00000144852	5
t2d	Conditioned	ESTRADIOL3METHYLETHER	magma	SET	3	0.198502	0.12877	0.0021166	0.42133	0.984093	0.42133	0.984093	0.394252	0.973945	48935	ESTRADIOL_3-METHYL_ETHER	ENSG00000153898; ENSG00000055732; ENSG00000164904	3
t2d	Conditioned	ESTRADIOLBENZOATE	magma	SET	6	0.620231	0.32484	0.00755	0.26756	0.984093	0.26756	0.984093	0.227478	0.916298	48935	ESTRADIOL BENZOATE	ENSG00000091831; ENSG00000181856; ENSG00000288174; ENSG00000157005; ENSG00000069482; ENSG00000122585; ENSG00000172179; ENSG00000152495	8
t2d	Conditioned	ESTRADIOLVALERATE	magma	SET	7	1.5312	0.50133	0.012585	0.062873	0.86224	0.062873	0.86224	0.0480116	0.687576	48935	ESTRADIOL_VALERATE	ENSG00000049167; ENSG00000160801; ENSG00000198650; ENSG00000257017; ENSG00000126838; ENSG00000184500; ENSG00000164850; ENSG00000173153; ENSG00000100721; ENSG00000091831	10
t2d	Conditioned	ESTRAMUSTINE	magma	SET	3	0.188237	0.14351	0.0023588	0.42535	0.984093	0.42535	0.984093	0.39882	0.975333	48935	ESTRAMUSTINE	ENSG00000142515; ENSG00000049860; ENSG00000091831; ENSG00000140009; ENSG00000166963; ENSG00000078018	6
t2d	Conditioned	ESTRAMUSTINEPHOSPHATE	magma	SET	3	1.60081	1.1944	0.019631	0.054732	0.837005	0.054732	0.837005	0.042235	0.66419	48935	ESTRAMUSTINE_PHOSPHATE	ENSG00000126838; ENSG00000140009; ENSG00000091831; ENSG00000166963; ENSG00000078018	5
t2d	Conditioned	ESTROGENSCONJUGATEDUSP	magma	SET	3	0.39891	0.21958	0.0036092	0.34499	0.984093	0.34499	0.984093	0.309118	0.948772	48935	ESTROGENS,_CONJUGATED_(USP)	ENSG00000196502; ENSG00000289755; ENSG00000140009; ENSG00000106366; ENSG00000152266; ENSG00000147437; ENSG00000007171; ENSG00000103222; ENSG00000278183	9
t2d	Conditioned	ESTRONE	magma	SET	4	0.652728	0.41351	0.0078479	0.25697	0.984093	0.25697	0.984093	0.216833	0.908562	48935	ESTRONE	ENSG00000288705; ENSG00000187134; ENSG00000101846; ENSG00000136997; ENSG00000134538; ENSG00000091831; ENSG00000140009	7
t2d	Conditioned	ESTRONESULFATE	magma	SET	2	-2.00997	-1.746	-0.023434	0.97777	0.994804	0.97777	0.994804	0.989749	0.999944	48935	ESTRONE_SULFATE	ENSG00000101846; ENSG00000172179; ENSG00000134538	3
t2d	Conditioned	ESTROPIPATE	magma	SET	5	1.71445	1.0752	0.022814	0.043234	0.788835	0.043234	0.788835	0.0342678	0.633094	48935	ESTROPIPATE	ENSG00000176463; ENSG00000137491; ENSG00000079337; ENSG00000084453; ENSG00000139155; ENSG00000091831; ENSG00000101187; ENSG00000140009	8
t2d	Conditioned	ESZOPICLONE	magma	SET	10	-1.61031	-0.71427	-0.021428	0.94632	0.990831	0.94632	0.990831	0.96826	0.999944	48935	ESZOPICLONE	ENSG00000100300; ENSG00000011677; ENSG00000145863; ENSG00000145864; ENSG00000109158; ENSG00000102287; ENSG00000186297; ENSG00000094755; ENSG00000187730; ENSG00000166206; ENSG00000022355; ENSG00000182256; ENSG00000151834; ENSG00000268089; ENSG00000113327; ENSG00000163288; ENSG00000163285	17
t2d	Conditioned	ETACRYNICACID	magma	SET	3	0.497368	0.30614	0.005032	0.30947	0.984093	0.30947	0.984093	0.270992	0.936201	48935	ETACRYNIC-ACID	ENSG00000163399; ENSG00000074803; ENSG00000170430; ENSG00000181019; ENSG00000243955	5
t2d	Conditioned	ETANERCEPT	magma	SET	12	-0.174335	-0.05744	-0.0018875	0.5692	0.984093	0.5692	0.984093	0.566582	0.997411	48935	ETANERCEPT	ENSG00000232810; ENSG00000112319; ENSG00000134539; ENSG00000124172; ENSG00000028137; ENSG00000172292; ENSG00000164611; ENSG00000066294; ENSG00000136634; ENSG00000157017; ENSG00000180257; ENSG00000204592; ENSG00000236632; ENSG00000233904; ENSG00000229252; ENSG00000225201; ENSG00000206493; ENSG00000230254; ENSG00000204540; ENSG00000235487; ENSG00000231094; ENSG00000233439; ENSG00000233734; ENSG00000206458; ENSG00000100906; ENSG00000095015; ENSG00000101096; ENSG00000183347; ENSG00000139155; ENSG00000072694; ENSG00000204490; ENSG00000228321; ENSG00000228849; ENSG00000228978; ENSG00000223952; ENSG00000230108; ENSG00000206439	37
t2d	Conditioned	ETARACIZUMAB	magma	SET	3	-0.277424	-0.14729	-0.0024209	0.60927	0.984093	0.60927	0.984093	0.613904	0.999944	48935	ETARACIZUMAB	ENSG00000161638; ENSG00000150093; ENSG00000138448; ENSG00000259207	4
t2d	Conditioned	ETAVOPIVAT	magma	SET	2	0.949381	0.52703	0.0070734	0.17123	0.984093	0.17123	0.984093	0.135309	0.850249	48935	ETAVOPIVAT	ENSG00000124575; ENSG00000143627; ENSG00000262785	3
t2d	Conditioned	ETHAMBUTOL	magma	SET	2	-0.299266	-0.25352	-0.0034025	0.61763	0.984093	0.61763	0.984093	0.623819	0.999944	48935	ETHAMBUTOL	ENSG00000134538; ENSG00000144852; ENSG00000197408; ENSG00000232810; ENSG00000204490; ENSG00000228321; ENSG00000228849; ENSG00000228978; ENSG00000223952; ENSG00000230108; ENSG00000206439	11
t2d	Conditioned	ETHANOLAMINEOLEATE	magma	SET	3	-0.296466	-0.16442	-0.0027025	0.61656	0.984093	0.61656	0.984093	0.622567	0.999944	48935	ETHANOLAMINE OLEATE	ENSG00000131187; ENSG00000170323; ENSG00000126266; ENSG00000186188; ENSG00000129219	5
t2d	Conditioned	ETHCHLORVYNOL	magma	SET	10	-1.61031	-0.71427	-0.021428	0.94632	0.990831	0.94632	0.990831	0.96826	0.999944	48935	ETHCHLORVYNOL	ENSG00000182256; ENSG00000151834; ENSG00000145864; ENSG00000186297; ENSG00000166206; ENSG00000011677; ENSG00000109158; ENSG00000268089; ENSG00000113327; ENSG00000022355; ENSG00000094755; ENSG00000102287; ENSG00000163285; ENSG00000163288; ENSG00000187730; ENSG00000145863	16
t2d	Conditioned	ETHER	magma	SET	4	0.444026	0.29244	0.0055502	0.32851	0.984093	0.32851	0.984093	0.291262	0.943379	48935	ETHER	ENSG00000122585; ENSG00000170180; ENSG00000006128; ENSG00000163273	4
t2d	Conditioned	ETHINYLESTRADIOL	magma	SET	6	0.914822	0.4324	0.01005	0.18015	0.984093	0.18015	0.984093	0.143344	0.85937	48935	ETHINYLESTRADIOL	ENSG00000049167; ENSG00000100031; ENSG00000075624; ENSG00000104899; ENSG00000145386; ENSG00000143257; ENSG00000091831; ENSG00000140009; ENSG00000144852	9
t2d	Conditioned	ETHOTOIN	magma	SET	9	0.709389	0.33071	0.0094127	0.23905	0.984093	0.23905	0.984093	0.199105	0.901664	48935	ETHOTOIN	ENSG00000183873; ENSG00000196876; ENSG00000169432; ENSG00000185313; ENSG00000144285; ENSG00000007314; ENSG00000168356; ENSG00000136546; ENSG00000153253; ENSG00000136531	10
t2d	Conditioned	ETHOXZOLAMIDE	magma	SET	7	-0.0186048	-0.0080062	-0.00020098	0.50742	0.984093	0.50742	0.984093	0.494103	0.989022	48935	ETHOXZOLAMIDE	ENSG00000133742; ENSG00000185015; ENSG00000174990; ENSG00000107159; ENSG00000164879; ENSG00000291043; ENSG00000131686; ENSG00000104267; ENSG00000168748; ENSG00000074410; ENSG00000169239; ENSG00000118298; ENSG00000167434; ENSG00000171885	14
t2d	Conditioned	ETHYL3E2AMINO1CYANOETHENYL67DICHLORO1METHYL1HINDOLE2CARBOXYLATE	magma	SET	2	-1.97775	-1.3971	-0.018751	0.97601	0.994804	0.97601	0.994804	0.988693	0.999944	48935	ETHYL_3-[(E)-2-AMINO-1-CYANOETHENYL]-6,7-DICHLORO-1-METHYL-1H-INDOLE-2-CARBOXYLATE	ENSG00000066629; ENSG00000021355; ENSG00000139610	3
t2d	Conditioned	ETHYLISOPROPYLAMILORIDE	magma	SET	2	-0.198165	-0.16654	-0.0022352	0.57854	0.984093	0.57854	0.984093	0.577662	0.998514	48935	ETHYLISOPROPYLAMILORIDE	ENSG00000107593; ENSG00000130303; ENSG00000125618	3
t2d	Conditioned	ETHYLKETOCYCLAZOCINE	magma	SET	2	1.18958	0.95014	0.012752	0.11712	0.971884	0.11712	0.971884	0.0893101	0.786131	48935	ETHYLKETOCYCLAZOCINE	ENSG00000164978; ENSG00000120868; ENSG00000175336	3
t2d	Conditioned	ETICLOPRIDE	magma	SET	3	0.527868	0.35639	0.0058579	0.2988	0.984093	0.2988	0.984093	0.259738	0.929657	48935	ETICLOPRIDE	ENSG00000111275; ENSG00000149295; ENSG00000151577; ENSG00000069696; ENSG00000276825	5
t2d	Conditioned	ETIDOCAINE	magma	SET	9	0.709389	0.33071	0.0094127	0.23905	0.984093	0.23905	0.984093	0.199105	0.901664	48935	ETIDOCAINE	ENSG00000183873; ENSG00000185313; ENSG00000168356; ENSG00000153253; ENSG00000196876; ENSG00000136531; ENSG00000144285; ENSG00000007314; ENSG00000169432; ENSG00000136546	10
t2d	Conditioned	ETIDRONICACID	magma	SET	8	0.263263	0.092337	0.0024779	0.39618	0.984093	0.39618	0.984093	0.365773	0.968237	48935	ETIDRONIC_ACID	ENSG00000095752; ENSG00000006128; ENSG00000166311; ENSG00000160752; ENSG00000242252; ENSG00000108821; ENSG00000125538; ENSG00000105426; ENSG00000114573; ENSG00000153767; ENSG00000188257	11
t2d	Conditioned	ETIFOXINE	magma	SET	10	-1.61031	-0.71427	-0.021428	0.94632	0.990831	0.94632	0.990831	0.96826	0.999944	48935	ETIFOXINE	ENSG00000109158; ENSG00000163288; ENSG00000163285; ENSG00000145863; ENSG00000186297; ENSG00000268089; ENSG00000187730; ENSG00000113327; ENSG00000182256; ENSG00000094755; ENSG00000102287; ENSG00000145864; ENSG00000011677; ENSG00000166206; ENSG00000022355; ENSG00000151834	16
t2d	Conditioned	ETILEFRINE	magma	SET	2	0.778494	0.73542	0.0098704	0.21815	0.984093	0.21815	0.984093	0.178897	0.885989	48935	ETILEFRINE	ENSG00000128310; ENSG00000120907; ENSG00000043591	3
t2d	Conditioned	ETILEVODOPA	magma	SET	2	-1.12647	-1.0396	-0.013953	0.87001	0.986936	0.87001	0.986936	0.901578	0.999944	48935	ETILEVODOPA	ENSG00000151577; ENSG00000169676	2
t2d	Conditioned	ETODOLAC	magma	SET	3	0.130357	0.083636	0.0013747	0.44814	0.984093	0.44814	0.984093	0.424946	0.98089	48935	ETODOLAC	ENSG00000157184; ENSG00000073756; ENSG00000095303	3
t2d	Conditioned	ETOFENAMATE	magma	SET	2	-0.669846	-0.59201	-0.0079456	0.74852	0.984093	0.74852	0.984093	0.774378	0.999944	48935	ETOFENAMATE	ENSG00000095303; ENSG00000073756	2
t2d	Conditioned	ETOMIDATE	magma	SET	10	-1.61031	-0.71427	-0.021428	0.94632	0.990831	0.94632	0.990831	0.96826	0.999944	48935	ETOMIDATE	ENSG00000182256; ENSG00000113327; ENSG00000145864; ENSG00000022355; ENSG00000109158; ENSG00000163285; ENSG00000151834; ENSG00000094755; ENSG00000268089; ENSG00000186297; ENSG00000102287; ENSG00000163288; ENSG00000011677; ENSG00000166206; ENSG00000187730; ENSG00000145863; ENSG00000274286	17
t2d	Conditioned	ETONITAZENE	magma	SET	2	1.18958	0.95014	0.012752	0.11712	0.971884	0.11712	0.971884	0.0893101	0.786131	48935	ETONITAZENE	ENSG00000175336; ENSG00000164978	2
t2d	Conditioned	ETONOGESTREL	magma	SET	4	0.308087	0.17992	0.0034147	0.37901	0.984093	0.37901	0.984093	0.34657	0.961819	48935	ETONOGESTREL	ENSG00000082175; ENSG00000144852; ENSG00000160870; ENSG00000091831	4
t2d	Conditioned	ETOPOSIDE	magma	SET	10	-0.921841	-0.32647	-0.0097941	0.82168	0.986312	0.82168	0.986312	0.853336	0.999944	48935	ETOPOSIDE	ENSG00000187240; ENSG00000187122; ENSG00000108578; ENSG00000131747; ENSG00000184381; ENSG00000137693; ENSG00000112592; ENSG00000130513; ENSG00000090060; ENSG00000138071; ENSG00000170276; ENSG00000102524; ENSG00000168505; ENSG00000184207; ENSG00000077097; ENSG00000084676; ENSG00000115524	17
t2d	Conditioned	ETORICOXIB	magma	SET	2	0.453213	0.33148	0.0044489	0.3252	0.984093	0.3252	0.984093	0.287732	0.942367	48935	ETORICOXIB	ENSG00000073756; ENSG00000157184	2
t2d	Conditioned	ETORPHINE	magma	SET	2	1.18958	0.95014	0.012752	0.11712	0.971884	0.11712	0.971884	0.0893101	0.786131	48935	ETORPHINE	ENSG00000164978; ENSG00000175336; ENSG00000120868	3
t2d	Conditioned	ETP45658	magma	SET	4	0.270685	0.1765	0.0033498	0.39332	0.984093	0.39332	0.984093	0.362521	0.96797	48935	ETP-45658	ENSG00000121879; ENSG00000051382; ENSG00000171608; ENSG00000105851	4
t2d	Conditioned	ETRASIMOD	magma	SET	3	-0.202952	-0.16406	-0.0026966	0.58041	0.984093	0.58041	0.984093	0.579868	0.998977	48935	ETRASIMOD	ENSG00000170989; ENSG00000187733; ENSG00000243480; ENSG00000145020; ENSG00000180739; ENSG00000125910	6
t2d	Conditioned	ETRAVIRINE	magma	SET	4	-0.691488	-0.3954	-0.0075043	0.75536	0.984093	0.75536	0.984093	0.782028	0.999944	48935	ETRAVIRINE	ENSG00000108846; ENSG00000118777; ENSG00000165841; ENSG00000138109; ENSG00000160868	5
t2d	Conditioned	ETRETINATE	magma	SET	4	-1.35522	-0.88828	-0.016859	0.91231	0.98823	0.91231	0.98823	0.940523	0.999944	48935	ETRETINATE	ENSG00000204231; ENSG00000231321; ENSG00000227322; ENSG00000228333; ENSG00000235712; ENSG00000206289; ENSG00000131759; ENSG00000172819; ENSG00000077092; ENSG00000143171; ENSG00000186350	11
t2d	Conditioned	EVANSBLUE	magma	SET	3	-1.37874	-0.74751	-0.012287	0.916	0.988553	0.916	0.988553	0.943726	0.999944	48935	EVANS_BLUE	ENSG00000163631; ENSG00000115419; ENSG00000155511; ENSG00000196396	4
t2d	Conditioned	EVENAMIDE	magma	SET	9	0.709389	0.33071	0.0094127	0.23905	0.984093	0.23905	0.984093	0.199105	0.901664	48935	EVENAMIDE	ENSG00000047597; ENSG00000196876; ENSG00000168356; ENSG00000136531; ENSG00000185313; ENSG00000007314; ENSG00000144285; ENSG00000183873; ENSG00000136546; ENSG00000169432; ENSG00000153253	11
t2d	Conditioned	EVEROLIMUS	magma	SET	6	0.063001	0.026834	0.00062368	0.47488	0.984093	0.47488	0.984093	0.456069	0.984902	48935	EVEROLIMUS	ENSG00000165699; ENSG00000163939; ENSG00000186575; ENSG00000171862; ENSG00000284792; ENSG00000088832; ENSG00000198793; ENSG00000118046; ENSG00000134086; ENSG00000103197; ENSG00000163930; ENSG00000154803; ENSG00000126012; ENSG00000196712; ENSG00000141564	15
t2d	Conditioned	EVT101	magma	SET	2	1.11851	0.95713	0.012846	0.13169	0.984093	0.13169	0.984093	0.101192	0.803116	48935	EVT-101	ENSG00000273079; ENSG00000176884	2
t2d	Conditioned	EW7197	magma	SET	5	0.0842666	0.049494	0.0010502	0.46642	0.984093	0.46642	0.984093	0.446187	0.983132	48935	EW-7197	ENSG00000135503; ENSG00000106799; ENSG00000120217; ENSG00000107614; ENSG00000105329; ENSG00000119772	6
t2d	Conditioned	EXAMORELIN	magma	SET	2	-1.95325	-1.8351	-0.02463	0.97459	0.994547	0.97459	0.994547	0.987829	0.999944	48935	EXAMORELIN	ENSG00000161905; ENSG00000106128; ENSG00000121853	3
t2d	Conditioned	EXAMPLE2WO2013004676	magma	SET	2	-0.635531	-0.53546	-0.0071866	0.73745	0.984093	0.73745	0.984093	0.762079	0.999944	48935	EXAMPLE_2_[WO2013004676]	ENSG00000131781; ENSG00000122176	2
t2d	Conditioned	EXARAFENIB	magma	SET	3	0.975398	0.57369	0.0094296	0.16469	0.984093	0.16469	0.984093	0.12954	0.843079	48935	EXARAFENIB	ENSG00000213281; ENSG00000157764; ENSG00000103876; ENSG00000114942; ENSG00000283391; ENSG00000099617	6
t2d	Conditioned	EXATECAN	magma	SET	2	-0.492165	-0.33387	-0.004481	0.68869	0.984093	0.68869	0.984093	0.706646	0.999944	48935	EXATECAN	ENSG00000198900; ENSG00000084207; ENSG00000170430	3
t2d	Conditioned	EXEMESTANE	magma	SET	5	-0.292612	-0.16697	-0.0035428	0.61509	0.984093	0.61509	0.984093	0.620818	0.999944	48935	EXEMESTANE	ENSG00000138061; ENSG00000153237; ENSG00000196139; ENSG00000137869; ENSG00000100721; ENSG00000242252; ENSG00000071054; ENSG00000108582; ENSG00000118046	9
t2d	Conditioned	EXENATIDE	magma	SET	3	4.36158	3.2844	0.053985	6.5202e-06	0.00600333	6.5202e-06	0.00600333	0.00035302	0.217605	48935	EXENATIDE	ENSG00000112164; ENSG00000053918; ENSG00000282076; ENSG00000162551	4
t2d	Conditioned	EXP3174	magma	SET	6	-1.96584	-0.92302	-0.021453	0.97533	0.994659	0.97533	0.994659	0.988278	0.999944	48935	EXP3174	ENSG00000117054; ENSG00000144891; ENSG00000198648; ENSG00000126259; ENSG00000183049; ENSG00000161270; ENSG00000197891; ENSG00000171234	8
t2d	Conditioned	EZETIMIBE	magma	SET	5	0.837353	0.4132	0.0087674	0.2012	0.984093	0.2012	0.984093	0.162805	0.874703	48935	EZETIMIBE	ENSG00000015520; ENSG00000134538; ENSG00000177628; ENSG00000262446; ENSG00000187258; ENSG00000166825; ENSG00000057252	7
t2d	Conditioned	EZLOPITANT	magma	SET	2	-0.323274	-0.29609	-0.0039739	0.62675	0.984093	0.62675	0.984093	0.634566	0.999944	48935	EZLOPITANT	ENSG00000165272; ENSG00000115353	2
t2d	Conditioned	EZOBRESIB	magma	SET	4	0.819959	0.45807	0.0086937	0.20613	0.984093	0.20613	0.984093	0.167458	0.878471	48935	EZOBRESIB	ENSG00000169925; ENSG00000204256; ENSG00000137948; ENSG00000141867; ENSG00000243364; ENSG00000187957; ENSG00000234704; ENSG00000234507; ENSG00000230678; ENSG00000236227; ENSG00000235307; ENSG00000215077	12
t2d	Conditioned	EZOGABINE	magma	SET	5	1.97378	1.1154	0.023666	0.02422	0.666313	0.02422	0.666313	0.0214058	0.570545	48935	EZOGABINE	ENSG00000185760; ENSG00000117013; ENSG00000075043; ENSG00000281151; ENSG00000184156; ENSG00000053918; ENSG00000282076; ENSG00000160862	8
t2d	Conditioned	FADOLMIDINE	magma	SET	2	-0.147308	-0.12577	-0.001688	0.55855	0.984093	0.55855	0.984093	0.554076	0.994832	48935	FADOLMIDINE	ENSG00000184160; ENSG00000150594; ENSG00000274286	3
t2d	Conditioned	FADROZOLE	magma	SET	5	-1.14347	-0.5576	-0.011831	0.87357	0.986936	0.87357	0.986936	0.905053	0.999944	48935	FADROZOLE	ENSG00000137869; ENSG00000153002; ENSG00000160882; ENSG00000163751; ENSG00000108582; ENSG00000131095; ENSG00000138061; ENSG00000172817	8
t2d	Conditioned	FAMITINIB	magma	SET	7	-1.0158	-0.51041	-0.012813	0.84513	0.98656	0.84513	0.98656	0.877129	0.999944	48935	FAMITINIB	ENSG00000102755; ENSG00000134853; ENSG00000157404; ENSG00000037280; ENSG00000113721; ENSG00000143196; ENSG00000130226; ENSG00000122025; ENSG00000128052	9
t2d	Conditioned	FAMOTIDINE	magma	SET	3	0.910392	0.6361	0.010456	0.18132	0.984093	0.18132	0.984093	0.144402	0.860367	48935	FAMOTIDINE	ENSG00000113749; ENSG00000138685; ENSG00000006128	3
t2d	Conditioned	FAMPRIDINE	magma	SET	31	1.42763	0.32547	0.017175	0.076714	0.903976	0.076714	0.903976	0.0581016	0.714619	48935	FAMPRIDINE	ENSG00000143105; ENSG00000140015; ENSG00000116396; ENSG00000104848; ENSG00000124134; ENSG00000156486; ENSG00000135519; ENSG00000129159; ENSG00000182674; ENSG00000178342; ENSG00000026559; ENSG00000173826; ENSG00000112499; ENSG00000177272; ENSG00000177301; ENSG00000131398; ENSG00000089558; ENSG00000184611; ENSG00000170745; ENSG00000171126; ENSG00000166006; ENSG00000168418; ENSG00000182255; ENSG00000168263; ENSG00000183960; ENSG00000143473; ENSG00000158445; ENSG00000151079; ENSG00000111262; ENSG00000184408; ENSG00000164794; ENSG00000171385; ENSG00000102057; ENSG00000292214; ENSG00000162975; ENSG00000130294; ENSG00000108381; ENSG00000185760; ENSG00000075043; ENSG00000117013; ENSG00000055118; ENSG00000184156; ENSG00000053918; ENSG00000130037; ENSG00000115474; ENSG00000120457; ENSG00000282076; ENSG00000281151	48
t2d	Conditioned	FANCHININ	magma	SET	3	-1.06655	-0.63111	-0.010373	0.8569	0.986665	0.8569	0.986665	0.888765	0.999944	48935	FANCHININ	ENSG00000047457; ENSG00000232810; ENSG00000204490; ENSG00000228321; ENSG00000228849; ENSG00000228978; ENSG00000223952; ENSG00000230108; ENSG00000206439; ENSG00000178537; ENSG00000142319; ENSG00000276996	12
t2d	Conditioned	FARALIMOMAB	magma	SET	2	-0.0330534	-0.02043	-0.0002742	0.51318	0.984093	0.51318	0.984093	0.500873	0.989606	48935	FARALIMOMAB	ENSG00000197919; ENSG00000233816	2
t2d	Conditioned	FARAMPATOR	magma	SET	3	-0.475277	-0.36555	-0.0060085	0.6827	0.984093	0.6827	0.984093	0.69983	0.999944	48935	FARAMPATOR	ENSG00000152578; ENSG00000125675; ENSG00000120251; ENSG00000155511	4
t2d	Conditioned	FARGLITAZAR	magma	SET	2	5.63685	4.4853	0.060199	8.882e-09	3.62201e-05	8.882e-09	3.62201e-05	2.8337e-05	0.0793479	48935	FARGLITAZAR	ENSG00000168447; ENSG00000248098; ENSG00000110092; ENSG00000132170	4
t2d	Conditioned	FARICIMAB	magma	SET	2	-0.658548	-0.52726	-0.0070765	0.7449	0.984093	0.7449	0.984093	0.770365	0.999944	48935	FARICIMAB	ENSG00000091879; ENSG00000112715	2
t2d	Conditioned	FARNESYLDIPHOSPHATE	magma	SET	5	-0.302336	-0.15895	-0.0033727	0.6188	0.984093	0.6188	0.984093	0.625183	0.999944	48935	FARNESYL_DIPHOSPHATE	ENSG00000139567; ENSG00000187758; ENSG00000136717; ENSG00000078053; ENSG00000136573; ENSG00000285369	6
t2d	Conditioned	FARNESYLMONOPHOSPHATE	magma	SET	3	-0.686273	-0.44686	-0.007345	0.75372	0.984093	0.75372	0.984093	0.78019	0.999944	48935	FARNESYL_MONOPHOSPHATE	ENSG00000187758; ENSG00000139567; ENSG00000136717	3
t2d	Conditioned	FASLIGAND	magma	SET	7	0.181224	0.068807	0.0017273	0.4281	0.984093	0.4281	0.984093	0.401963	0.976491	48935	FAS_LIGAND	ENSG00000203747; ENSG00000026103; ENSG00000164305; ENSG00000139329; ENSG00000162747; ENSG00000150907; ENSG00000168040; ENSG00000185499; ENSG00000133740	9
t2d	Conditioned	FASUDIL	magma	SET	4	-1.07526	-0.70334	-0.013349	0.85886	0.986665	0.85886	0.986665	0.890694	0.999944	48935	FASUDIL	ENSG00000179348; ENSG00000067900; ENSG00000134318; ENSG00000142875; ENSG00000183943; ENSG00000171033; ENSG00000072062; ENSG00000288516	8
t2d	Conditioned	FAZPILODEMAB	magma	SET	2	1.09192	0.92421	0.012404	0.13745	0.984093	0.13745	0.984093	0.106006	0.811303	48935	FAZPILODEMAB	ENSG00000113578; ENSG00000134962	2
t2d	Conditioned	FBTA05	magma	SET	4	-0.140156	-0.076469	-0.0014513	0.55573	0.984093	0.55573	0.984093	0.55079	0.993701	48935	FBT-A05	ENSG00000160654; ENSG00000156738; ENSG00000167286; ENSG00000198851	4
t2d	Conditioned	FEBUXOSTAT	magma	SET	10	3.32064	1.5694	0.047083	0.00045053	0.0926331	0.00045053	0.0926331	0.00214138	0.335873	48935	FEBUXOSTAT	ENSG00000084734; ENSG00000167165; ENSG00000244122; ENSG00000242366; ENSG00000158125; ENSG00000244474; ENSG00000241635; ENSG00000138356; ENSG00000242515; ENSG00000288702; ENSG00000241119; ENSG00000288705	12
t2d	Conditioned	FEDRATINIB	magma	SET	3	0.357619	0.2307	0.003792	0.36032	0.984093	0.36032	0.984093	0.325846	0.956187	48935	FEDRATINIB	ENSG00000096968; ENSG00000243364; ENSG00000122025; ENSG00000141867; ENSG00000162434; ENSG00000105639; ENSG00000105397	7
t2d	Conditioned	FELADILIMAB	magma	SET	2	0.108768	0.08259	0.0011085	0.45669	0.984093	0.45669	0.984093	0.434837	0.981567	48935	FELADILIMAB	ENSG00000163600; ENSG00000244067	2
t2d	Conditioned	FELBAMATE	magma	SET	3	0.826799	0.59637	0.0098025	0.20419	0.984093	0.20419	0.984093	0.16562	0.87721	48935	FELBAMATE	ENSG00000273079; ENSG00000198785; ENSG00000105464; ENSG00000183454; ENSG00000116032; ENSG00000161509; ENSG00000176884	7
t2d	Conditioned	FELBINAC	magma	SET	4	-0.840278	-0.42855	-0.0081333	0.79961	0.985735	0.79961	0.985735	0.830168	0.999944	48935	FELBINAC	ENSG00000176340; ENSG00000135047; ENSG00000095303; ENSG00000073756	4
t2d	Conditioned	FELODIPINE	magma	SET	9	-0.178999	-0.070862	-0.0020169	0.57103	0.984093	0.57103	0.984093	0.568769	0.997505	48935	FELODIPINE	ENSG00000151067; ENSG00000285479; ENSG00000165995; ENSG00000157388; ENSG00000153956; ENSG00000099331; ENSG00000178537; ENSG00000174697; ENSG00000102001; ENSG00000151623; ENSG00000081248; ENSG00000001626	12
t2d	Conditioned	FENAMICACID	magma	SET	2	-1.54683	-1.1862	-0.01592	0.93903	0.990295	0.93903	0.990295	0.962652	0.999944	48935	FENAMIC ACID	ENSG00000169679; ENSG00000182866	2
t2d	Conditioned	FENBUFEN	magma	SET	2	-0.669846	-0.59201	-0.0079456	0.74852	0.984093	0.74852	0.984093	0.774378	0.999944	48935	FENBUFEN	ENSG00000073756; ENSG00000095303	2
t2d	Conditioned	FENCLOFENAC	magma	SET	2	-0.669846	-0.59201	-0.0079456	0.74852	0.984093	0.74852	0.984093	0.774378	0.999944	48935	FENCLOFENAC	ENSG00000073756; ENSG00000095303	2
t2d	Conditioned	FENDILINE	magma	SET	2	-1.17723	-1.371	-0.0184	0.88043	0.986936	0.88043	0.986936	0.911588	0.999944	48935	FENDILINE	ENSG00000135914; ENSG00000135898	2
t2d	Conditioned	FENDRIX	magma	SET	2	0.648504	0.59866	0.0080349	0.25834	0.984093	0.25834	0.984093	0.218201	0.909027	48935	FENDRIX	ENSG00000165406; ENSG00000278545; ENSG00000134460; ENSG00000257017	4
t2d	Conditioned	FENFLURAMINE	magma	SET	2	0.113753	0.074174	0.00099552	0.45472	0.984093	0.45472	0.984093	0.432543	0.981375	48935	FENFLURAMINE	ENSG00000147955; ENSG00000147246; ENSG00000179546	3
t2d	Conditioned	FENOFIBRATE	magma	SET	5	1.42429	0.59766	0.012681	0.077198	0.904388	0.077198	0.904388	0.0584427	0.714619	48935	FENOFIBRATE	ENSG00000186951; ENSG00000008516; ENSG00000102245; ENSG00000084674; ENSG00000291544; ENSG00000084734; ENSG00000206503; ENSG00000224320; ENSG00000231834; ENSG00000235657; ENSG00000229215; ENSG00000227715; ENSG00000206505; ENSG00000223980; ENSG00000073060; ENSG00000181092; ENSG00000172757; ENSG00000003436	18
t2d	Conditioned	FENOFIBRICACID	magma	SET	4	0.885619	0.57002	0.010818	0.18792	0.984093	0.18792	0.984093	0.150493	0.864759	48935	FENOFIBRIC_ACID	ENSG00000132170; ENSG00000186951; ENSG00000112033; ENSG00000163586; ENSG00000188037	5
t2d	Conditioned	FENOLDOPAM	magma	SET	3	-0.841455	-0.63184	-0.010386	0.79994	0.985735	0.79994	0.985735	0.830525	0.999944	48935	FENOLDOPAM	ENSG00000184845; ENSG00000069696; ENSG00000276825; ENSG00000169676	4
t2d	Conditioned	FENOPROFEN	magma	SET	4	-1.19678	-0.61018	-0.01158	0.88429	0.986936	0.88429	0.986936	0.91519	0.999944	48935	FENOPROFEN	ENSG00000205560; ENSG00000073756; ENSG00000073754; ENSG00000176340; ENSG00000095303; ENSG00000256870; ENSG00000262217	7
t2d	Conditioned	FENOTEROL	magma	SET	4	0.48187	0.2497	0.0047389	0.31496	0.984093	0.31496	0.984093	0.276766	0.937917	48935	FENOTEROL	ENSG00000169252; ENSG00000175003; ENSG00000159842; ENSG00000278741; ENSG00000276016; ENSG00000175164; ENSG00000281879; ENSG00000060971; ENSG00000115665	9
t2d	Conditioned	FENRETINIDE	magma	SET	4	0.17411	0.071312	0.0013534	0.43089	0.984093	0.43089	0.984093	0.405167	0.97672	48935	FENRETINIDE	ENSG00000113916; ENSG00000138207; ENSG00000111674; ENSG00000175197; ENSG00000131759; ENSG00000141542	6
t2d	Conditioned	FENTANYL	magma	SET	7	0.438908	0.18665	0.0046855	0.33037	0.984093	0.33037	0.984093	0.293246	0.944307	48935	FENTANYL	ENSG00000112038; ENSG00000116329; ENSG00000129925; ENSG00000110680; ENSG00000157542; ENSG00000196878; ENSG00000181804; ENSG00000148219; ENSG00000129667; ENSG00000172936; ENSG00000169896	11
t2d	Conditioned	FENTIAZAC	magma	SET	2	-0.669846	-0.59201	-0.0079456	0.74852	0.984093	0.74852	0.984093	0.774378	0.999944	48935	FENTIAZAC	ENSG00000095303; ENSG00000073756	2
t2d	Conditioned	FEPIXNEBART	magma	SET	2	-0.532072	-0.50342	-0.0067566	0.70266	0.984093	0.70266	0.984093	0.722638	0.999944	48935	FEPIXNEBART	ENSG00000163235; ENSG00000124882	2
t2d	Conditioned	FERULATE	magma	SET	5	-0.499004	-0.21296	-0.0045186	0.69111	0.984093	0.69111	0.984093	0.709425	0.999944	48935	FERULATE	ENSG00000104267; ENSG00000142192; ENSG00000131686; ENSG00000133742; ENSG00000074410; ENSG00000118298; ENSG00000167434; ENSG00000107159	8
t2d	Conditioned	FESOTERODINE	magma	SET	4	-0.196894	-0.11956	-0.0022691	0.57804	0.984093	0.57804	0.984093	0.577072	0.998514	48935	FESOTERODINE	ENSG00000168539; ENSG00000133019; ENSG00000181072; ENSG00000180720; ENSG00000184984	5
t2d	Conditioned	FEVIPIPRANT	magma	SET	2	-0.350444	-0.26864	-0.0036055	0.63699	0.984093	0.63699	0.984093	0.646635	0.999944	48935	FEVIPIPRANT	ENSG00000168229; ENSG00000183134; ENSG00000111701	3
t2d	Conditioned	FEXAGRATINIB	magma	SET	6	1.47851	0.70188	0.016313	0.069652	0.88497	0.069652	0.88497	0.0529182	0.700555	48935	FEXAGRATINIB	ENSG00000105221; ENSG00000066468; ENSG00000117020; ENSG00000275199; ENSG00000077782; ENSG00000160867; ENSG00000068078; ENSG00000174775; ENSG00000276536	9
t2d	Conditioned	FEXOFENADINE	magma	SET	2	1.29551	1.1612	0.015585	0.097584	0.949366	0.097584	0.949366	0.0739	0.757657	48935	FEXOFENADINE	ENSG00000196639; ENSG00000102970; ENSG00000137491	3
t2d	Conditioned	FEZOLINETANT	magma	SET	2	-0.630362	-0.51737	-0.0069438	0.73576	0.984093	0.73576	0.984093	0.760185	0.999944	48935	FEZOLINETANT	ENSG00000169836; ENSG00000161798	2
t2d	Conditioned	FF10101	magma	SET	2	0.399647	0.32178	0.0043188	0.34471	0.984093	0.34471	0.984093	0.308818	0.948772	48935	FF-10101	ENSG00000157404; ENSG00000122025; ENSG00000213281	3
t2d	Conditioned	FG4592	magma	SET	2	0.000451171	0.00034095	4.5761e-06	0.49982	0.984093	0.49982	0.984093	0.485208	0.98715	48935	FG-4592	ENSG00000135766; ENSG00000269858; ENSG00000129521; ENSG00000178467; ENSG00000125522; ENSG00000277339	6
t2d	Conditioned	FGF1	magma	SET	2	0.695881	0.62941	0.0084475	0.24326	0.984093	0.24326	0.984093	0.203244	0.903771	48935	FGF-1	ENSG00000105851; ENSG00000109339	2
t2d	Conditioned	FGF401	magma	SET	2	-1.52846	-1.4021	-0.018818	0.93679	0.990295	0.93679	0.990295	0.960881	0.999944	48935	FGF401	ENSG00000160867; ENSG00000091138	2
t2d	Conditioned	FGFRCSF1RINHIBITOR3D185	magma	SET	3	1.60248	0.96817	0.015914	0.054539	0.836635	0.054539	0.836635	0.0421046	0.663256	48935	FGFR/CSF-1R_INHIBITOR_3D185	ENSG00000077782; ENSG00000068078; ENSG00000066468	3
t2d	Conditioned	FGFRINHIBITORCPL304110	magma	SET	3	1.60248	0.96817	0.015914	0.054539	0.836635	0.054539	0.836635	0.0421046	0.663256	48935	FGFR_INHIBITOR_CPL304110	ENSG00000068078; ENSG00000066468; ENSG00000077782	3
t2d	Conditioned	FH535	magma	SET	2	2.82943	2.5805	0.034634	0.0023359	0.251125	0.0023359	0.251125	0.00487367	0.41607	48935	FH-535	ENSG00000112033; ENSG00000132170	2
t2d	Conditioned	FIBRINOGENHUMAN	magma	SET	3	-0.52066	-0.46975	-0.0077212	0.69869	0.984093	0.69869	0.984093	0.718099	0.999944	48935	FIBRINOGEN,_HUMAN	ENSG00000171560; ENSG00000171564; ENSG00000171557	3
t2d	Conditioned	FICONALKIB	magma	SET	2	-0.901844	-0.76278	-0.010238	0.81642	0.986311	0.81642	0.986311	0.847884	0.999944	48935	FICONALKIB	ENSG00000113070; ENSG00000171094	2
t2d	Conditioned	FILGOTINIB	magma	SET	3	-0.108104	-0.095593	-0.0015713	0.54304	0.984093	0.54304	0.984093	0.535878	0.993407	48935	FILGOTINIB	ENSG00000162434; ENSG00000143924; ENSG00000105639; ENSG00000105397; ENSG00000096968	5
t2d	Conditioned	FINASTERIDE	magma	SET	4	-0.685869	-0.35218	-0.0066841	0.7536	0.984093	0.7536	0.984093	0.780052	0.999944	48935	FINASTERIDE	ENSG00000277893; ENSG00000117228; ENSG00000122787; ENSG00000145545; ENSG00000003402; ENSG00000198959	6
t2d	Conditioned	FINGOLIMOD	magma	SET	5	-0.784993	-0.47087	-0.0099909	0.78376	0.985468	0.78376	0.985468	0.813164	0.999944	48935	FINGOLIMOD	ENSG00000170989; ENSG00000118058; ENSG00000243480; ENSG00000145020; ENSG00000267534; ENSG00000125910; ENSG00000180739; ENSG00000213694	8
t2d	Conditioned	FINGOLIMODPHOSPHATE	magma	SET	2	0.585565	0.58943	0.0079109	0.27909	0.984093	0.27909	0.984093	0.2393	0.920231	48935	FINGOLIMOD-PHOSPHATE	ENSG00000187733; ENSG00000174876; ENSG00000145020; ENSG00000237763; ENSG00000243480	5
t2d	Conditioned	FIPAMEZOLE	magma	SET	2	-0.147308	-0.12577	-0.001688	0.55855	0.984093	0.55855	0.984093	0.554076	0.994832	48935	FIPAMEZOLE	ENSG00000150594; ENSG00000184160; ENSG00000274286	3
t2d	Conditioned	FIRATEGRAST	magma	SET	3	-0.383546	-0.19249	-0.0031639	0.64934	0.984093	0.64934	0.984093	0.661093	0.999944	48935	FIRATEGRAST	ENSG00000115232; ENSG00000150093; ENSG00000139626	3
t2d	Conditioned	FISOGATINIB	magma	SET	2	-0.0497686	-0.044307	-0.00059466	0.51985	0.984093	0.51985	0.984093	0.508706	0.990576	48935	FISOGATINIB	ENSG00000091138; ENSG00000162344	2
t2d	Conditioned	FK224	magma	SET	2	-0.920095	-0.73661	-0.0098862	0.82123	0.986312	0.82123	0.986312	0.852863	0.999944	48935	FK_224	ENSG00000161798; ENSG00000165272	2
t2d	Conditioned	FK888	magma	SET	3	-0.544956	-0.41245	-0.0067794	0.7071	0.984093	0.7071	0.984093	0.72767	0.999944	48935	FK-888	ENSG00000165272; ENSG00000171885; ENSG00000115353; ENSG00000075073	4
t2d	Conditioned	FLAVOXATE	magma	SET	7	0.721353	0.33421	0.0083898	0.23535	0.984093	0.23535	0.984093	0.195503	0.900188	48935	FLAVOXATE	ENSG00000184984; ENSG00000168539; ENSG00000181072; ENSG00000065989; ENSG00000113231; ENSG00000073417; ENSG00000113448; ENSG00000105650; ENSG00000205268; ENSG00000171408; ENSG00000184588; ENSG00000285188; ENSG00000284762	13
t2d	Conditioned	FLECAINIDE	magma	SET	4	2.02534	1.231	0.023363	0.021429	0.643778	0.021429	0.643778	0.0195215	0.559753	48935	FLECAINIDE	ENSG00000183873; ENSG00000130037; ENSG00000104848; ENSG00000232292; ENSG00000143207; ENSG00000187486	6
t2d	Conditioned	FLIBANSERIN	magma	SET	2	-0.365831	-0.3322	-0.0044586	0.64275	0.984093	0.64275	0.984093	0.653359	0.999944	48935	FLIBANSERIN	ENSG00000178394; ENSG00000102468; ENSG00000069696; ENSG00000276825	4
t2d	Conditioned	FLINDOKALNER	magma	SET	5	-1.06022	-0.59841	-0.012697	0.85547	0.986665	0.85547	0.986665	0.88735	0.999944	48935	FLINDOKALNER	ENSG00000185760; ENSG00000117013; ENSG00000184156; ENSG00000075043; ENSG00000281151; ENSG00000156113; ENSG00000160862; ENSG00000104783	8
t2d	Conditioned	FLOCTAFENINE	magma	SET	2	-0.669846	-0.59201	-0.0079456	0.74852	0.984093	0.74852	0.984093	0.774378	0.999944	48935	FLOCTAFENINE	ENSG00000095303; ENSG00000073756	2
t2d	Conditioned	FLOTETUZUMAB	magma	SET	3	0.49402	0.35109	0.0057709	0.31065	0.984093	0.31065	0.984093	0.272238	0.936254	48935	FLOTETUZUMAB	ENSG00000185291; ENSG00000292332; ENSG00000167286; ENSG00000160654; ENSG00000198851	5
t2d	Conditioned	FLOXURIDINE	magma	SET	2	0.698278	0.46418	0.0062299	0.24251	0.984093	0.24251	0.984093	0.202499	0.903507	48935	FLOXURIDINE	ENSG00000176890; ENSG00000111674; ENSG00000130816; ENSG00000114770	4
t2d	Conditioned	FLT3INHIBITORII	magma	SET	2	-0.532296	-0.49149	-0.0065965	0.70273	0.984093	0.70273	0.984093	0.722724	0.999944	48935	FLT-3_INHIBITOR_II	ENSG00000147647; ENSG00000130226	2
t2d	Conditioned	FLUCONAZOLE	magma	SET	2	-0.225593	-0.15008	-0.0020143	0.58924	0.984093	0.58924	0.984093	0.590284	0.999108	48935	FLUCONAZOLE	ENSG00000163631; ENSG00000001630	2
t2d	Conditioned	FLUDARABINE	magma	SET	16	-0.930323	-0.25008	-0.0094873	0.82389	0.986312	0.82389	0.986312	0.855609	0.999944	48935	FLUDARABINE	ENSG00000175482; ENSG00000198056; ENSG00000077514; ENSG00000100479; ENSG00000048392; ENSG00000148229; ENSG00000101868; ENSG00000167325; ENSG00000106628; ENSG00000291137; ENSG00000185811; ENSG00000146729; ENSG00000177084; ENSG00000014138; ENSG00000146143; ENSG00000107562; ENSG00000088002; ENSG00000187758; ENSG00000197891; ENSG00000196839; ENSG00000156136; ENSG00000171848	22
t2d	Conditioned	FLUDARABINEPHOSPHATE	magma	SET	10	-1.18867	-0.39276	-0.011783	0.8827	0.986936	0.8827	0.986936	0.913718	0.999944	48935	FLUDARABINE PHOSPHATE	ENSG00000146143; ENSG00000175482; ENSG00000014138; ENSG00000198056; ENSG00000177084; ENSG00000077514; ENSG00000167325; ENSG00000106628; ENSG00000048392; ENSG00000171848; ENSG00000101868; ENSG00000062822; ENSG00000148229; ENSG00000100479	14
t2d	Conditioned	FLUDEOXYGLUCOSEF18	magma	SET	3	0.525723	0.33865	0.0055663	0.29955	0.984093	0.29955	0.984093	0.260499	0.930037	48935	FLUDEOXYGLUCOSE-F18	ENSG00000042832; ENSG00000174059; ENSG00000105220; ENSG00000282019; ENSG00000181856; ENSG00000288174; ENSG00000115263	7
t2d	Conditioned	FLUDIAZEPAM	magma	SET	2	-1.01966	-1.0424	-0.01399	0.84603	0.98656	0.84603	0.98656	0.878044	0.999944	48935	FLUDIAZEPAM	ENSG00000111886; ENSG00000183185; ENSG00000146276	3
t2d	Conditioned	FLUDIOXONIL	magma	SET	2	2.37335	2.2427	0.0301	0.0088228	0.457356	0.0088228	0.457356	0.0105667	0.485399	48935	FLUDIOXONIL	ENSG00000186350; ENSG00000132170	2
t2d	Conditioned	FLUFENAMATE	magma	SET	37	-1.51391	-0.29067	-0.016753	0.93495	0.990295	0.93495	0.990295	0.959422	0.999944	48935	FLUFENAMATE	ENSG00000107593; ENSG00000157087; ENSG00000070985; ENSG00000159403; ENSG00000288512; ENSG00000169562; ENSG00000166278; ENSG00000231543; ENSG00000204364; ENSG00000235017; ENSG00000226560; ENSG00000206372; ENSG00000235696; ENSG00000224389; ENSG00000228267; ENSG00000236625; ENSG00000224639; ENSG00000228454; ENSG00000123843; ENSG00000162687; ENSG00000291999; ENSG00000149260; ENSG00000125730; ENSG00000171860; ENSG00000197405; ENSG00000157131; ENSG00000164823; ENSG00000154143; ENSG00000159189; ENSG00000123838; ENSG00000112936; ENSG00000039537; ENSG00000021852; ENSG00000244731; ENSG00000244207; ENSG00000227746; ENSG00000206340; ENSG00000176919; ENSG00000113600; ENSG00000073150; ENSG00000182326; ENSG00000232621; ENSG00000196139; ENSG00000131620; ENSG00000169083; ENSG00000152661; ENSG00000135355; ENSG00000288435; ENSG00000121743; ENSG00000187513; ENSG00000265107; ENSG00000121634; ENSG00000131233; ENSG00000165474; ENSG00000188910; ENSG00000189433; ENSG00000189280; ENSG00000121742; ENSG00000164411; ENSG00000182963; ENSG00000198835; ENSG00000176402; ENSG00000159248; ENSG00000183153; ENSG00000177291; ENSG00000203733; ENSG00000110218; ENSG00000095303; ENSG00000073756; ENSG00000072315; ENSG00000142185	71
t2d	Conditioned	FLUMATINIB	magma	SET	5	-0.696591	-0.41211	-0.0087441	0.75696	0.984093	0.75696	0.984093	0.783768	0.999944	48935	FLUMATINIB	ENSG00000097007; ENSG00000157404; ENSG00000113721; ENSG00000130226; ENSG00000143196	5
t2d	Conditioned	FLUMAZENIL	magma	SET	10	-1.61031	-0.71427	-0.021428	0.94632	0.990831	0.94632	0.990831	0.96826	0.999944	48935	FLUMAZENIL	ENSG00000151834; ENSG00000145863; ENSG00000113327; ENSG00000163285; ENSG00000145864; ENSG00000022355; ENSG00000102287; ENSG00000094755; ENSG00000163288; ENSG00000166206; ENSG00000011677; ENSG00000186297; ENSG00000182256; ENSG00000109158; ENSG00000268089; ENSG00000187730	16
t2d	Conditioned	FLUMETHASONEPIVALATE	magma	SET	2	-0.28226	-0.26787	-0.0035952	0.61112	0.984093	0.61112	0.984093	0.616108	0.999944	48935	FLUMETHASONE_PIVALATE	ENSG00000113580; ENSG00000135046; ENSG00000170099; ENSG00000277405	4
t2d	Conditioned	FLUNARIZINE	magma	SET	3	0.453073	0.31692	0.0052092	0.32525	0.984093	0.32525	0.984093	0.287782	0.942367	48935	FLUNARIZINE	ENSG00000196557; ENSG00000033627; ENSG00000071553; ENSG00000006283; ENSG00000198668; ENSG00000100346; ENSG00000141837; ENSG00000196639; ENSG00000173653; ENSG00000149311	10
t2d	Conditioned	FLUNISOLIDE	magma	SET	4	-0.576326	-0.38653	-0.007336	0.7178	0.984093	0.7178	0.984093	0.739865	0.999944	48935	FLUNISOLIDE	ENSG00000113580; ENSG00000164458; ENSG00000106415; ENSG00000116711	4
t2d	Conditioned	FLUNITRAZEPAM	magma	SET	10	-1.61031	-0.71427	-0.021428	0.94632	0.990831	0.94632	0.990831	0.96826	0.999944	48935	FLUNITRAZEPAM	ENSG00000100300; ENSG00000163288; ENSG00000186297; ENSG00000182256; ENSG00000113327; ENSG00000151834; ENSG00000145864; ENSG00000094755; ENSG00000163285; ENSG00000187730; ENSG00000109158; ENSG00000102287; ENSG00000268089; ENSG00000022355; ENSG00000011677; ENSG00000166206; ENSG00000145863	17
t2d	Conditioned	FLUOCINOLONEACETONIDE	magma	SET	2	-0.418831	-0.39714	-0.0053301	0.66233	0.984093	0.66233	0.984093	0.676251	0.999944	48935	FLUOCINOLONE_ACETONIDE	ENSG00000113580; ENSG00000232810; ENSG00000204490; ENSG00000228321; ENSG00000228849; ENSG00000228978; ENSG00000223952; ENSG00000230108; ENSG00000206439; ENSG00000116711; ENSG00000170099; ENSG00000277405	12
t2d	Conditioned	FLUOCINONIDE	magma	SET	3	-0.423338	-0.32357	-0.0053184	0.66397	0.984093	0.66397	0.984093	0.678152	0.999944	48935	FLUOCINONIDE	ENSG00000113580; ENSG00000116711; ENSG00000170099; ENSG00000277405; ENSG00000128602	5
t2d	Conditioned	FLUORESCEIN	magma	SET	2	-0.962307	-0.78404	-0.010523	0.83204	0.986312	0.83204	0.986312	0.863974	0.999944	48935	FLUORESCEIN	ENSG00000149452; ENSG00000168036	2
t2d	Conditioned	FLUOROMETHOLONE	magma	SET	2	-0.418831	-0.39714	-0.0053301	0.66233	0.984093	0.66233	0.984093	0.676251	0.999944	48935	FLUOROMETHOLONE	ENSG00000113580; ENSG00000116711	2
t2d	Conditioned	FLUOROURACIL	magma	SET	26	0.197105	0.042356	0.0020474	0.42187	0.984093	0.42187	0.984093	0.394871	0.974011	48935	FLUOROURACIL	ENSG00000160179; ENSG00000255974; ENSG00000158402; ENSG00000116117; ENSG00000258907; ENSG00000132199; ENSG00000073792; ENSG00000126214; ENSG00000132781; ENSG00000163938; ENSG00000150907; ENSG00000009413; ENSG00000100024; ENSG00000272837; ENSG00000112378; ENSG00000095752; ENSG00000173546; ENSG00000139292; ENSG00000072571; ENSG00000184374; ENSG00000174695; ENSG00000151208; ENSG00000274429; ENSG00000092094; ENSG00000291794; ENSG00000106069; ENSG00000120471; ENSG00000143248; ENSG00000111186; ENSG00000090061; ENSG00000116981; ENSG00000157890; ENSG00000277848; ENSG00000159228; ENSG00000186377; ENSG00000174371; ENSG00000169057; ENSG00000146674; ENSG00000126215; ENSG00000169760; ENSG00000122691; ENSG00000158089; ENSG00000004809; ENSG00000112640; ENSG00000133112; ENSG00000118513; ENSG00000176890; ENSG00000188641	48
t2d	Conditioned	FLUOROWILLARDIINE	magma	SET	2	-1.66919	-1.5575	-0.020904	0.95244	0.991364	0.95244	0.991364	0.972781	0.999944	48935	FLUORO-WILLARDIINE	ENSG00000130707; ENSG00000125675; ENSG00000223922; ENSG00000198363	4
t2d	Conditioned	FLUOSTIGMINE	magma	SET	2	0.139818	0.089257	0.0011979	0.4444	0.984093	0.4444	0.984093	0.420609	0.980228	48935	FLUOSTIGMINE	ENSG00000114200; ENSG00000087085	2
t2d	Conditioned	FLUOXETINE	magma	SET	6	1.45877	0.92483	0.021495	0.07233	0.890669	0.07233	0.890669	0.05489	0.70647	48935	FLUOXETINE	ENSG00000108576; ENSG00000131620; ENSG00000135914; ENSG00000100288; ENSG00000153037; ENSG00000120088; ENSG00000278232; ENSG00000282456; ENSG00000276191; ENSG00000263715; ENSG00000131771; ENSG00000167244; ENSG00000135312; ENSG00000129625	14
t2d	Conditioned	FLUPENTIXOL	magma	SET	6	-0.312887	-0.15604	-0.0036268	0.62282	0.984093	0.62282	0.984093	0.629923	0.999944	48935	FLUPENTIXOL	ENSG00000120907; ENSG00000168539; ENSG00000184845; ENSG00000149295; ENSG00000151577; ENSG00000169676; ENSG00000102468	7
t2d	Conditioned	FLUPHENAZINE	magma	SET	7	0.901734	0.41955	0.010532	0.18361	0.984093	0.18361	0.984093	0.146523	0.862416	48935	FLUPHENAZINE	ENSG00000149295; ENSG00000198668; ENSG00000184845; ENSG00000169676; ENSG00000196639; ENSG00000102468; ENSG00000158748; ENSG00000148680; ENSG00000055118	9
t2d	Conditioned	FLUPHENAZINEDECANOATE	magma	SET	3	1.99872	1.402	0.023044	0.022834	0.652934	0.022834	0.652934	0.020456	0.565639	48935	FLUPHENAZINE_DECANOATE	ENSG00000149295; ENSG00000135312; ENSG00000164270	3
t2d	Conditioned	FLUPIRTINE	magma	SET	6	2.18203	0.99568	0.023142	0.014564	0.55333	0.014564	0.55333	0.0147637	0.527108	48935	FLUPIRTINE	ENSG00000120457; ENSG00000162728; ENSG00000162989; ENSG00000157542; ENSG00000179344; ENSG00000206237; ENSG00000225824; ENSG00000233209; ENSG00000231286; ENSG00000231939; ENSG00000206302; ENSG00000196126; ENSG00000229074; ENSG00000206240; ENSG00000236884; ENSG00000228080; ENSG00000206306; ENSG00000150594; ENSG00000053918; ENSG00000282076; ENSG00000075043; ENSG00000281151; ENSG00000150867	23
t2d	Conditioned	FLUPRAZINE	magma	SET	2	0.291112	0.27665	0.0037131	0.38548	0.984093	0.38548	0.984093	0.353808	0.964903	48935	FLUPRAZINE	ENSG00000178394; ENSG00000135312	2
t2d	Conditioned	FLURANDRENOLIDE	magma	SET	2	-0.418831	-0.39714	-0.0053301	0.66233	0.984093	0.66233	0.984093	0.676251	0.999944	48935	FLURANDRENOLIDE	ENSG00000116711; ENSG00000113580; ENSG00000170099; ENSG00000277405	4
t2d	Conditioned	FLURAZEPAM	magma	SET	12	-1.88413	-0.76699	-0.025204	0.97021	0.993497	0.97021	0.993497	0.985069	0.999944	48935	FLURAZEPAM	ENSG00000146276; ENSG00000111886; ENSG00000166206; ENSG00000187730; ENSG00000268089; ENSG00000113327; ENSG00000145864; ENSG00000186297; ENSG00000094755; ENSG00000163285; ENSG00000182256; ENSG00000145863; ENSG00000022355; ENSG00000011677; ENSG00000151834; ENSG00000163288; ENSG00000102287; ENSG00000109158	18
t2d	Conditioned	FLURBIPROFEN	magma	SET	4	-0.218847	-0.12671	-0.0024048	0.58661	0.984093	0.58661	0.984093	0.587206	0.999108	48935	FLURBIPROFEN	ENSG00000095303; ENSG00000073756; ENSG00000157184; ENSG00000171234; ENSG00000205560	5
t2d	Conditioned	FLURIZAN	magma	SET	7	-1.26315	-0.44848	-0.011258	0.89672	0.988139	0.89672	0.988139	0.926643	0.999944	48935	FLURIZAN	ENSG00000138613; ENSG00000186318; ENSG00000269335; ENSG00000080815; ENSG00000143801; ENSG00000095303; ENSG00000073756; ENSG00000162736; ENSG00000117362; ENSG00000205155; ENSG00000135821	11
t2d	Conditioned	FLUSPIRILENE	magma	SET	5	0.957552	0.49087	0.010415	0.16916	0.984093	0.16916	0.984093	0.133466	0.849527	48935	FLUSPIRILENE	ENSG00000149295; ENSG00000108878; ENSG00000196639; ENSG00000178394; ENSG00000179546; ENSG00000168830; ENSG00000102468	7
t2d	Conditioned	FLUTAMIDE	magma	SET	4	2.68614	1.7115	0.032483	0.0036196	0.312236	0.0036196	0.312236	0.00619805	0.432029	48935	FLUTAMIDE	ENSG00000180176; ENSG00000124762; ENSG00000005381; ENSG00000146469; ENSG00000089220; ENSG00000169083; ENSG00000106546	7
t2d	Conditioned	FLUTICASONE	magma	SET	7	0.156696	0.078412	0.0019684	0.43774	0.984093	0.43774	0.984093	0.412987	0.978881	48935	FLUTICASONE	ENSG00000120949; ENSG00000106415; ENSG00000116711; ENSG00000271503; ENSG00000274233; ENSG00000170458; ENSG00000154975; ENSG00000113119; ENSG00000136634; ENSG00000177575; ENSG00000172057	11
t2d	Conditioned	FLUTICASONEPROPIONATE	magma	SET	4	-0.890469	-0.59616	-0.011315	0.81338	0.986117	0.81338	0.986117	0.844714	0.999944	48935	FLUTICASONE PROPIONATE	ENSG00000113580; ENSG00000151623; ENSG00000082175; ENSG00000116711	4
t2d	Conditioned	FLUVASTATIN	magma	SET	2	-0.688074	-0.5357	-0.0071898	0.75429	0.984093	0.75429	0.984093	0.780824	0.999944	48935	FLUVASTATIN	ENSG00000113161; ENSG00000278570; ENSG00000130203; ENSG00000166035; ENSG00000118777; ENSG00000196126; ENSG00000229074; ENSG00000206240; ENSG00000236884; ENSG00000228080; ENSG00000206306; ENSG00000087237	12
t2d	Conditioned	FLUVOXAMINE	magma	SET	3	-0.0664419	-0.040699	-0.00066897	0.52649	0.984093	0.52649	0.984093	0.516463	0.99103	48935	FLUVOXAMINE	ENSG00000093010; ENSG00000138685; ENSG00000139915; ENSG00000178394; ENSG00000108576; ENSG00000147955	6
t2d	Conditioned	FMETILEVALTHRLEUPHE	magma	SET	2	0.113553	0.088963	0.001194	0.4548	0.984093	0.4548	0.984093	0.43263	0.981375	48935	FMET-ILE-VAL-THR-LEU-PHE	ENSG00000132746; ENSG00000143149	2
t2d	Conditioned	FMETLEUPHE	magma	SET	2	0.113553	0.088963	0.001194	0.4548	0.984093	0.4548	0.984093	0.43263	0.981375	48935	FMET-LEU-PHE	ENSG00000171049; ENSG00000143149; ENSG00000132746	3
t2d	Conditioned	FMETMETTYRALALEUPHE	magma	SET	2	0.113553	0.088963	0.001194	0.4548	0.984093	0.4548	0.984093	0.43263	0.981375	48935	FMET-MET-TYR-ALA-LEU-PHE	ENSG00000072210; ENSG00000132746; ENSG00000143149	3
t2d	Conditioned	FOLATEANTAGONIST	magma	SET	2	-1.96687	-1.1458	-0.015378	0.97539	0.994659	0.97539	0.994659	0.988315	0.999944	48935	FOLATE_ANTAGONIST	ENSG00000085563; ENSG00000176890; ENSG00000228716	3
t2d	Conditioned	FOLICACID	magma	SET	12	0.509496	0.15318	0.0050337	0.3052	0.984093	0.3052	0.984093	0.266495	0.932797	48935	FOLIC_ACID	ENSG00000166589; ENSG00000175445; ENSG00000141367; ENSG00000076351; ENSG00000116748; ENSG00000124275; ENSG00000165457; ENSG00000110195; ENSG00000173638; ENSG00000138363; ENSG00000081051; ENSG00000228716; ENSG00000174697; ENSG00000136869; ENSG00000125877; ENSG00000116984; ENSG00000110203	17
t2d	Conditioned	FOMEPIZOLE	magma	SET	4	0.403848	0.21538	0.0040876	0.34317	0.984093	0.34317	0.984093	0.307114	0.948772	48935	FOMEPIZOLE	ENSG00000187758; ENSG00000248144; ENSG00000196616; ENSG00000117448; ENSG00000121691	5
t2d	Conditioned	FONDAPARINUX	magma	SET	2	-0.721609	-0.86088	-0.011554	0.76472	0.984931	0.76472	0.984931	0.792368	0.999944	48935	FONDAPARINUX	ENSG00000126218; ENSG00000114480; ENSG00000117601	3
t2d	Conditioned	FORALUMAB	magma	SET	3	0.49402	0.35109	0.0057709	0.31065	0.984093	0.31065	0.984093	0.272238	0.936254	48935	FORALUMAB	ENSG00000160654; ENSG00000167286; ENSG00000198851	3
t2d	Conditioned	FORETINIB	magma	SET	8	-0.546271	-0.25318	-0.0067942	0.70755	0.984093	0.70755	0.984093	0.728174	0.999944	48935	FORETINIB	ENSG00000105976; ENSG00000120156; ENSG00000185920; ENSG00000113721; ENSG00000037280; ENSG00000122025; ENSG00000102755; ENSG00000128052; ENSG00000157404; ENSG00000134853	10
t2d	Conditioned	FORITINIBSUCCINATE	magma	SET	2	-2.02684	-1.9556	-0.026247	0.97865	0.994861	0.97865	0.994861	0.990274	0.999944	48935	FORITINIB_SUCCINATE	ENSG00000047936; ENSG00000171094	2
t2d	Conditioned	FOROPAFANT	magma	SET	2	-2.36886	-1.73	-0.023219	0.99107	0.997265	0.99107	0.997265	0.99684	0.999944	48935	FOROPAFANT	ENSG00000084234; ENSG00000169403	2
t2d	Conditioned	FOSAPREPITANT	magma	SET	2	-0.323274	-0.29609	-0.0039739	0.62675	0.984093	0.62675	0.984093	0.634566	0.999944	48935	FOSAPREPITANT	ENSG00000165272; ENSG00000115353	2
t2d	Conditioned	FOSBRETABULIN	magma	SET	8	-0.231719	-0.082608	-0.0022168	0.59162	0.984093	0.59162	0.984093	0.593095	0.999144	48935	FOSBRETABULIN	ENSG00000258947; ENSG00000261456; ENSG00000104833; ENSG00000167552; ENSG00000101162; ENSG00000137285; ENSG00000167553; ENSG00000196230; ENSG00000137267; ENSG00000198033; ENSG00000127824; ENSG00000152086; ENSG00000123416; ENSG00000176014; ENSG00000188229; ENSG00000179776; ENSG00000039068; ENSG00000235067; ENSG00000232575; ENSG00000227739; ENSG00000224156; ENSG00000229684; ENSG00000183311; ENSG00000232421; ENSG00000292120	25
t2d	Conditioned	FOSDENOPTERIN	magma	SET	2	1.10966	1.0299	0.013823	0.13358	0.984093	0.13358	0.984093	0.102763	0.804224	48935	FOSDENOPTERIN	ENSG00000124615; ENSG00000158125	2
t2d	Conditioned	FOSFESTROL	magma	SET	2	1.97367	1.9144	0.025693	0.024225	0.666313	0.024225	0.666313	0.0214097	0.570545	48935	FOSFESTROL	ENSG00000091831; ENSG00000140009; ENSG00000109471	3
t2d	Conditioned	FOSFOSAL	magma	SET	3	-0.71343	-0.3932	-0.0064631	0.7622	0.98491	0.7622	0.98491	0.789566	0.999944	48935	FOSFOSAL	ENSG00000176340; ENSG00000095303; ENSG00000073756	3
t2d	Conditioned	FOSPHENYTOIN	magma	SET	9	0.709389	0.33071	0.0094127	0.23905	0.984093	0.23905	0.984093	0.199105	0.901664	48935	FOSPHENYTOIN	ENSG00000183873; ENSG00000234745; ENSG00000224608; ENSG00000223532; ENSG00000232126; ENSG00000206450; ENSG00000228964; ENSG00000136546; ENSG00000144285; ENSG00000185313; ENSG00000153253; ENSG00000196876; ENSG00000007314; ENSG00000136531; ENSG00000169432; ENSG00000168356	16
t2d	Conditioned	FOSPROPOFOL	magma	SET	2	0.909683	0.83276	0.011177	0.1815	0.984093	0.1815	0.984093	0.144578	0.860367	48935	FOSPROPOFOL	ENSG00000007314; ENSG00000136531; ENSG00000166206; ENSG00000145864	4
t2d	Conditioned	FP1039	magma	SET	4	1.20482	0.66083	0.012542	0.11415	0.969045	0.11415	0.969045	0.0869257	0.78479	48935	FP-1039	ENSG00000077782; ENSG00000066468; ENSG00000068078; ENSG00000160867	4
t2d	Conditioned	FPA144	magma	SET	5	-0.56392	-0.31425	-0.0066678	0.71359	0.984093	0.71359	0.984093	0.735074	0.999944	48935	FPA144	ENSG00000066468; ENSG00000138685; ENSG00000158373; ENSG00000113657; ENSG00000203747	5
t2d	Conditioned	FPL64176	magma	SET	3	-0.285183	-0.21608	-0.0035517	0.61224	0.984093	0.61224	0.984093	0.617454	0.999944	48935	FPL64176	ENSG00000131100; ENSG00000155097; ENSG00000151067; ENSG00000285479; ENSG00000081248	5
t2d	Conditioned	FR139317	magma	SET	3	-0.357624	-0.27625	-0.0045407	0.63968	0.984093	0.63968	0.984093	0.649781	0.999944	48935	FR139317	ENSG00000115353; ENSG00000151617; ENSG00000137124	3
t2d	Conditioned	FRAMYCETIN	magma	SET	2	-0.0676969	-0.064174	-0.0008613	0.52699	0.984093	0.52699	0.984093	0.517042	0.991204	48935	FRAMYCETIN	ENSG00000170180; ENSG00000107014; ENSG00000181856; ENSG00000288174	4
t2d	Conditioned	FRAX486	magma	SET	4	-0.068621	-0.036564	-0.00069394	0.52735	0.984093	0.52735	0.984093	0.517477	0.991372	48935	FRAX486	ENSG00000130669; ENSG00000158008; ENSG00000162694; ENSG00000149269; ENSG00000180370; ENSG00000077264	6
t2d	Conditioned	FRAX597	magma	SET	2	0.771346	0.5471	0.0073427	0.22026	0.984093	0.22026	0.984093	0.180916	0.887958	48935	FRAX597	ENSG00000158008; ENSG00000162694; ENSG00000130669	3
t2d	Conditioned	FREMANEZUMAB	magma	SET	4	-0.63919	-0.41594	-0.0078941	0.73864	0.984093	0.73864	0.984093	0.763412	0.999944	48935	FREMANEZUMAB	ENSG00000064989; ENSG00000107745; ENSG00000110680; ENSG00000175868	4
t2d	Conditioned	FRENTIZOLE	magma	SET	2	-0.749764	-0.40485	-0.0054336	0.77329	0.985092	0.77329	0.985092	0.801748	0.999944	48935	FRENTIZOLE	ENSG00000173039; ENSG00000077150	2
t2d	Conditioned	FREUNDSADJUVANT	magma	SET	7	0.732858	0.36105	0.0090635	0.23183	0.984093	0.23183	0.984093	0.192047	0.89729	48935	FREUND'S_ADJUVANT	ENSG00000006210; ENSG00000157005; ENSG00000134363; ENSG00000119888; ENSG00000047457; ENSG00000131095; ENSG00000168621; ENSG00000122585; ENSG00000154096	9
t2d	Conditioned	FROVATRIPTAN	magma	SET	3	0.297743	0.20014	0.0032897	0.38295	0.984093	0.38295	0.984093	0.350977	0.963704	48935	FROVATRIPTAN	ENSG00000179546; ENSG00000135312; ENSG00000178394	3
t2d	Conditioned	FRUCTOSE	magma	SET	2	-0.208409	-0.19515	-0.0026191	0.58254	0.984093	0.58254	0.984093	0.582366	0.999059	48935	FRUCTOSE	ENSG00000189283; ENSG00000138030	2
t2d	Conditioned	FRUQUINTINIB	magma	SET	2	-0.794469	-0.75009	-0.010067	0.78653	0.985604	0.78653	0.985604	0.816146	0.999944	48935	FRUQUINTINIB	ENSG00000128052; ENSG00000102755; ENSG00000037280	3
t2d	Conditioned	FULVESTRANT	magma	SET	5	0.525703	0.21353	0.0045307	0.29955	0.984093	0.29955	0.984093	0.260507	0.930037	48935	FULVESTRANT	ENSG00000091831; ENSG00000006534; ENSG00000105173; ENSG00000139687; ENSG00000003436; ENSG00000173153; ENSG00000140009; ENSG00000164850	8
t2d	Conditioned	FUNAPIDE	magma	SET	3	0.206244	0.17334	0.0028492	0.4183	0.984093	0.4183	0.984093	0.390815	0.97357	48935	FUNAPIDE	ENSG00000169432; ENSG00000125124; ENSG00000140463; ENSG00000174483; ENSG00000047597; ENSG00000109705	6
t2d	Conditioned	FURAFYLLINE	magma	SET	3	1.118	0.76357	0.012551	0.13179	0.984093	0.13179	0.984093	0.101278	0.803118	48935	FURAFYLLINE	ENSG00000133895; ENSG00000109320; ENSG00000118058	3
t2d	Conditioned	FUROSEMIDE	magma	SET	9	0.990007	0.318	0.0090508	0.1611	0.984093	0.1611	0.984093	0.126339	0.840145	48935	FUROSEMIDE	ENSG00000074803; ENSG00000110848; ENSG00000137845; ENSG00000129226; ENSG00000125257; ENSG00000070915; ENSG00000159640; ENSG00000118137; ENSG00000006638; ENSG00000179142; ENSG00000006128; ENSG00000134443; ENSG00000087274; ENSG00000111664; ENSG00000166828; ENSG00000104267; ENSG00000178623; ENSG00000064651	18
t2d	Conditioned	FUTIBATINIB	magma	SET	7	-0.094667	-0.037118	-0.00093177	0.53771	0.984093	0.53771	0.984093	0.529624	0.992823	48935	FUTIBATINIB	ENSG00000068078; ENSG00000066468; ENSG00000077782; ENSG00000091138; ENSG00000117505; ENSG00000113657; ENSG00000160867	7
t2d	Conditioned	FUTUXIMABMODOTUXIMABMIXTURE	magma	SET	3	0.888741	0.60957	0.010019	0.18708	0.984093	0.18708	0.984093	0.149709	0.864227	48935	FUTUXIMAB/MODOTUXIMAB_MIXTURE	ENSG00000213281; ENSG00000146648; ENSG00000157764	3
t2d	Conditioned	G007LK	magma	SET	2	0.0278976	0.02483	0.00033324	0.48887	0.984093	0.48887	0.984093	0.472473	0.986121	48935	G007-LK	ENSG00000173273; ENSG00000285372; ENSG00000107854	3
t2d	Conditioned	G1	magma	SET	2	-0.624462	-0.40038	-0.0053736	0.73383	0.984093	0.73383	0.984093	0.757998	0.999944	48935	G-1	ENSG00000006534; ENSG00000164850	2
t2d	Conditioned	G15	magma	SET	2	-0.624462	-0.40038	-0.0053736	0.73383	0.984093	0.73383	0.984093	0.757998	0.999944	48935	G15	ENSG00000006534; ENSG00000164850	2
t2d	Conditioned	GABAPENTIN	magma	SET	17	0.328758	0.096142	0.0037595	0.37117	0.984093	0.37117	0.984093	0.337815	0.959428	48935	GABAPENTIN	ENSG00000103257; ENSG00000153956; ENSG00000142408; ENSG00000130433; ENSG00000007402; ENSG00000075461; ENSG00000075429; ENSG00000105605; ENSG00000006116; ENSG00000111674; ENSG00000151062; ENSG00000067191; ENSG00000151067; ENSG00000100346; ENSG00000165995; ENSG00000198216; ENSG00000196557; ENSG00000081248; ENSG00000006283; ENSG00000148408; ENSG00000157445; ENSG00000108878; ENSG00000166862; ENSG00000157388; ENSG00000182389; ENSG00000141837; ENSG00000102001; ENSG00000167535; ENSG00000163485; ENSG00000285479; ENSG00000284953; ENSG00000176884; ENSG00000183454; ENSG00000273079; ENSG00000161509; ENSG00000105464; ENSG00000198785; ENSG00000116032	38
t2d	Conditioned	GABAPENTINENACARBIL	magma	SET	13	0.309202	0.097006	0.0033177	0.37859	0.984093	0.37859	0.984093	0.346113	0.961819	48935	GABAPENTIN_ENACARBIL	ENSG00000198216; ENSG00000151062; ENSG00000284953; ENSG00000157445; ENSG00000067191; ENSG00000138074; ENSG00000075461; ENSG00000105605; ENSG00000167535; ENSG00000006116; ENSG00000153956; ENSG00000007402; ENSG00000075429; ENSG00000142408; ENSG00000130433; ENSG00000182389; ENSG00000165995; ENSG00000081248; ENSG00000006283; ENSG00000100346; ENSG00000102001; ENSG00000151067; ENSG00000157388; ENSG00000141837; ENSG00000148408; ENSG00000196557; ENSG00000166862; ENSG00000108878; ENSG00000285479	29
t2d	Conditioned	GABAZINE	magma	SET	5	-2.28465	-1.3444	-0.028526	0.98882	0.996764	0.98882	0.996764	0.99579	0.999944	48935	GABAZINE	ENSG00000022355; ENSG00000151834; ENSG00000011677; ENSG00000109158; ENSG00000186297; ENSG00000145863; ENSG00000113327	7
t2d	Conditioned	GABOXADOL	magma	SET	8	-2.21688	-0.96206	-0.025817	0.98667	0.996438	0.98667	0.996438	0.994709	0.999944	48935	GABOXADOL	ENSG00000062096; ENSG00000099889; ENSG00000111339; ENSG00000109158; ENSG00000166206; ENSG00000187730; ENSG00000022355; ENSG00000151834; ENSG00000011677; ENSG00000186297; ENSG00000145863; ENSG00000146276; ENSG00000111886; ENSG00000183185	14
t2d	Conditioned	GALANTAMINE	magma	SET	12	-0.974463	-0.33847	-0.011122	0.83508	0.98656	0.83508	0.98656	0.867032	0.999944	48935	GALANTAMINE	ENSG00000087085; ENSG00000114200; ENSG00000175344; ENSG00000274542; ENSG00000282088; ENSG00000171132; ENSG00000130203; ENSG00000138435; ENSG00000129749; ENSG00000120903; ENSG00000080644; ENSG00000101204; ENSG00000169684; ENSG00000147434; ENSG00000174343; ENSG00000170175; ENSG00000283946; ENSG00000160716; ENSG00000147432; ENSG00000117971; ENSG00000135902; ENSG00000108556; ENSG00000196811	23
t2d	Conditioned	GALCANEZUMAB	magma	SET	3	-0.765501	-0.51447	-0.0084562	0.778	0.985468	0.778	0.985468	0.806895	0.999944	48935	GALCANEZUMAB	ENSG00000110680; ENSG00000175868; ENSG00000064989	3
t2d	Conditioned	GALLAMINE	magma	SET	5	-1.46878	-0.89794	-0.019053	0.92904	0.989555	0.92904	0.989555	0.954603	0.999944	48935	GALLAMINE	ENSG00000196199; ENSG00000108773; ENSG00000138435; ENSG00000170175; ENSG00000283946; ENSG00000135902; ENSG00000108556; ENSG00000196811; ENSG00000120903; ENSG00000181072	10
t2d	Conditioned	GALLICACID	magma	SET	7	-0.817199	-0.30551	-0.0076692	0.79308	0.985735	0.79308	0.985735	0.823166	0.999944	48935	GALLIC_ACID	ENSG00000111640; ENSG00000133742; ENSG00000074410; ENSG00000118298; ENSG00000104267; ENSG00000167434; ENSG00000131686; ENSG00000107159; ENSG00000174175	9
t2d	Conditioned	GALLIUMNITRATE	magma	SET	6	-0.739973	-0.37783	-0.0087816	0.77033	0.985092	0.77033	0.985092	0.798486	0.999944	48935	GALLIUM_NITRATE	ENSG00000136244; ENSG00000171848; ENSG00000125538; ENSG00000105329; ENSG00000152266; ENSG00000048392; ENSG00000167325	7
t2d	Conditioned	GAMBOGICACID	magma	SET	3	1.10106	0.63311	0.010406	0.13545	0.984093	0.13545	0.984093	0.104322	0.807882	48935	GAMBOGIC_ACID	ENSG00000135679; ENSG00000100348; ENSG00000136810; ENSG00000102882; ENSG00000198400; ENSG00000100906; ENSG00000096384; ENSG00000171791	8
t2d	Conditioned	GAMBOGICAMIDE	magma	SET	2	0.837915	0.6233	0.0083655	0.20105	0.984093	0.20105	0.984093	0.162661	0.874491	48935	GAMBOGIC_AMIDE	ENSG00000102882; ENSG00000140538; ENSG00000148053; ENSG00000142208; ENSG00000198400	5
t2d	Conditioned	GAMMAINTERFERON	magma	SET	6	-0.796262	-0.33951	-0.007891	0.78705	0.985633	0.78705	0.985633	0.816711	0.999944	48935	GAMMA-INTERFERON	ENSG00000111012; ENSG00000168310; ENSG00000198400; ENSG00000166825; ENSG00000026508; ENSG00000144891; ENSG00000176890; ENSG00000166710; ENSG00000273686; ENSG00000042832	10
t2d	Conditioned	GAMMAKTX17	magma	SET	2	-0.69439	-0.39558	-0.0053093	0.75628	0.984093	0.75628	0.984093	0.783011	0.999944	48935	&GAMMA;-KTX1.7	ENSG00000107262; ENSG00000002330	2
t2d	Conditioned	GAMOLENICACID	magma	SET	3	0.0859692	0.05164	0.0008488	0.46575	0.984093	0.46575	0.984093	0.44541	0.983132	48935	GAMOLENIC ACID	ENSG00000138794; ENSG00000095303; ENSG00000073756	3
t2d	Conditioned	GANAXOLONE	magma	SET	10	-1.61031	-0.71427	-0.021428	0.94632	0.990831	0.94632	0.990831	0.96826	0.999944	48935	GANAXOLONE	ENSG00000008086; ENSG00000102287; ENSG00000163288; ENSG00000163285; ENSG00000151834; ENSG00000268089; ENSG00000011677; ENSG00000145863; ENSG00000187730; ENSG00000182256; ENSG00000022355; ENSG00000094755; ENSG00000145864; ENSG00000113327; ENSG00000109158; ENSG00000166206; ENSG00000186297	17
t2d	Conditioned	GANCICLOVIR	magma	SET	3	0.530599	0.39779	0.0065385	0.29785	0.984093	0.29785	0.984093	0.258746	0.929309	48935	GANCICLOVIR	ENSG00000125257; ENSG00000126767; ENSG00000168959; ENSG00000157005; ENSG00000152822; ENSG00000111537; ENSG00000130203	7
t2d	Conditioned	GANITUMAB	magma	SET	3	1.63195	1.1187	0.018387	0.051367	0.82492	0.051367	0.82492	0.0398805	0.657531	48935	GANITUMAB	ENSG00000140443; ENSG00000213281; ENSG00000174775; ENSG00000276536; ENSG00000167244	5
t2d	Conditioned	GANT61	magma	SET	2	0.195753	0.14963	0.0020083	0.4224	0.984093	0.4224	0.984093	0.395479	0.974261	48935	GANT-61	ENSG00000111087; ENSG00000074047	2
t2d	Conditioned	GARCINOL	magma	SET	3	-1.02874	-0.64885	-0.010665	0.84819	0.98656	0.84819	0.98656	0.880174	0.999944	48935	GARCINOL	ENSG00000111087; ENSG00000106571; ENSG00000100393; ENSG00000115415	4
t2d	Conditioned	GARLIC	magma	SET	5	-0.150578	-0.077507	-0.0016446	0.55984	0.984093	0.55984	0.984093	0.555585	0.995256	48935	GARLIC	ENSG00000084207; ENSG00000122194; ENSG00000109471; ENSG00000156006; ENSG00000198959; ENSG00000196839; ENSG00000134460	7
t2d	Conditioned	GASTRINRELEASINGPEPTIDE1427HUMAN	magma	SET	2	0.817888	0.77472	0.010398	0.20672	0.984093	0.20672	0.984093	0.168002	0.879081	48935	GASTRIN_RELEASING_PEPTIDE(14-27)_(HUMAN)	ENSG00000120437; ENSG00000075239	2
t2d	Conditioned	GATIFLOXACIN	magma	SET	3	-0.843964	-0.39035	-0.0064161	0.80065	0.985735	0.80065	0.985735	0.83127	0.999944	48935	GATIFLOXACIN	ENSG00000275385; ENSG00000278006; ENSG00000278167; ENSG00000115825; ENSG00000176444; ENSG00000261893; ENSG00000113240	7
t2d	Conditioned	GAVESTINEL	magma	SET	4	1.04222	0.66183	0.012561	0.14867	0.984093	0.14867	0.984093	0.115566	0.823657	48935	GAVESTINEL	ENSG00000109738; ENSG00000176884; ENSG00000183454; ENSG00000273079; ENSG00000161509; ENSG00000105464; ENSG00000198785; ENSG00000116032; ENSG00000161905	9
t2d	Conditioned	GBR12935	magma	SET	2	-1.33051	-1.2626	-0.016945	0.9083	0.98823	0.9083	0.98823	0.937012	0.999944	48935	GBR-12935	ENSG00000144891; ENSG00000142319; ENSG00000276996	3
t2d	Conditioned	GC376	magma	SET	2	0.201171	0.1505	0.0020199	0.42028	0.984093	0.42028	0.984093	0.393066	0.973945	48935	GC-376	ENSG00000165457; ENSG00000014216	2
t2d	Conditioned	GD3	magma	SET	3	2.21853	1.5348	0.025227	0.013271	0.531597	0.013271	0.531597	0.0138587	0.515183	48935	GD3+	ENSG00000174437; ENSG00000221819; ENSG00000169814; ENSG00000105675; ENSG00000107593; ENSG00000111199; ENSG00000137731; ENSG00000070961	8
t2d	Conditioned	GDC0068	magma	SET	4	-1.05887	-0.65114	-0.012358	0.85516	0.986625	0.85516	0.986625	0.887051	0.999944	48935	GDC-0068	ENSG00000142208; ENSG00000105221; ENSG00000117020; ENSG00000275199; ENSG00000185532; ENSG00000118046; ENSG00000171862; ENSG00000284792; ENSG00000173486; ENSG00000228476; ENSG00000176102	11
t2d	Conditioned	GDC0152	magma	SET	6	-0.934983	-0.40625	-0.0094421	0.82509	0.986312	0.82509	0.986312	0.856848	0.999944	48935	GDC-0152	ENSG00000171862; ENSG00000284792; ENSG00000127920; ENSG00000127928; ENSG00000204590; ENSG00000235986; ENSG00000229470; ENSG00000232143; ENSG00000206412; ENSG00000228581; ENSG00000226882; ENSG00000206492; ENSG00000242616; ENSG00000101966; ENSG00000110330; ENSG00000023445; ENSG00000101197	17
t2d	Conditioned	GDC0214	magma	SET	3	-1.10809	-0.84236	-0.013846	0.86608	0.986936	0.86608	0.986936	0.897797	0.999944	48935	GDC-0214	ENSG00000182580; ENSG00000105397; ENSG00000154928; ENSG00000133216	4
t2d	Conditioned	GDC0623	magma	SET	5	0.153162	0.067056	0.0014228	0.43914	0.984093	0.43914	0.984093	0.41458	0.978881	48935	GDC-0623	ENSG00000076984; ENSG00000126934; ENSG00000169032; ENSG00000213281; ENSG00000132155; ENSG00000157764; ENSG00000137764; ENSG00000065559; ENSG00000196712; ENSG00000160113; ENSG00000104884; ENSG00000147889; ENSG00000110395; ENSG00000108984; ENSG00000034152	15
t2d	Conditioned	GDC0879	magma	SET	3	1.39001	0.95352	0.015673	0.082278	0.918826	0.082278	0.918826	0.0622093	0.727758	48935	GDC-0879	ENSG00000171862; ENSG00000284792; ENSG00000213281; ENSG00000169032; ENSG00000157764; ENSG00000099617	6
t2d	Conditioned	GDC0941	magma	SET	8	0.582743	0.2478	0.0066497	0.28004	0.984093	0.28004	0.984093	0.240293	0.921074	48935	GDC-0941	ENSG00000121879; ENSG00000051382; ENSG00000171608; ENSG00000105851; ENSG00000171862; ENSG00000284792; ENSG00000143622; ENSG00000117461; ENSG00000145675; ENSG00000141506; ENSG00000105647	11
t2d	Conditioned	GDC0980	magma	SET	13	0.233034	0.076703	0.0026233	0.40787	0.984093	0.40787	0.984093	0.379007	0.970036	48935	GDC-0980	ENSG00000000938; ENSG00000006432; ENSG00000198793; ENSG00000121879; ENSG00000051382; ENSG00000171608; ENSG00000105851; ENSG00000165025; ENSG00000163939; ENSG00000163930; ENSG00000134086; ENSG00000138376; ENSG00000105647; ENSG00000117461; ENSG00000145675; ENSG00000141506	16
t2d	Conditioned	GDC0994	magma	SET	2	1.88602	1.5835	0.021253	0.029659	0.716042	0.029659	0.716042	0.0250684	0.595401	48935	GDC-0994	ENSG00000100030; ENSG00000102882; ENSG00000044115; ENSG00000169032; ENSG00000157764	5
t2d	Conditioned	GEDATOLISIB	magma	SET	10	0.333571	0.1357	0.004071	0.36936	0.984093	0.36936	0.984093	0.335808	0.959205	48935	GEDATOLISIB	ENSG00000117461; ENSG00000145675; ENSG00000134086; ENSG00000196455; ENSG00000141506; ENSG00000105647; ENSG00000276231; ENSG00000160741; ENSG00000105662; ENSG00000204673; ENSG00000198793; ENSG00000121879; ENSG00000051382; ENSG00000171608; ENSG00000105851	15
t2d	Conditioned	GEDUNIN	magma	SET	2	0.25045	0.11819	0.0015862	0.40112	0.984093	0.40112	0.984093	0.371395	0.96992	48935	GEDUNIN	ENSG00000096384; ENSG00000110958; ENSG00000080824	3
t2d	Conditioned	GEFAPIXANT	magma	SET	2	-0.128094	-0.097715	-0.0013115	0.55096	0.984093	0.55096	0.984093	0.545212	0.993407	48935	GEFAPIXANT	ENSG00000109991; ENSG00000132681	2
t2d	Conditioned	GEFITINIB	magma	SET	5	0.725159	0.30498	0.0064711	0.23419	0.984093	0.23419	0.984093	0.194363	0.899339	48935	GEFITINIB	ENSG00000134531; ENSG00000168078; ENSG00000276043; ENSG00000143761; ENSG00000213024; ENSG00000095015; ENSG00000004975; ENSG00000146648	8
t2d	Conditioned	GELDANAMYCIN	magma	SET	9	-1.22629	-0.49433	-0.01407	0.88994	0.987241	0.88994	0.987241	0.920425	0.999944	48935	GELDANAMYCIN	ENSG00000178719; ENSG00000122861; ENSG00000170835; ENSG00000105401; ENSG00000203747; ENSG00000178562; ENSG00000162747; ENSG00000129152; ENSG00000096384; ENSG00000080824; ENSG00000026025	11
t2d	Conditioned	GEMCITABINE	magma	SET	29	-1.61943	-0.32902	-0.016794	0.94731	0.990927	0.94731	0.990927	0.968975	0.999944	48935	GEMCITABINE	ENSG00000167325; ENSG00000158825; ENSG00000168631; ENSG00000232308; ENSG00000232251; ENSG00000257232; ENSG00000229284; ENSG00000204410; ENSG00000235222; ENSG00000230293; ENSG00000230961; ENSG00000233345; ENSG00000227314; ENSG00000235569; ENSG00000237333; ENSG00000138621; ENSG00000115641; ENSG00000125458; ENSG00000116981; ENSG00000204469; ENSG00000226618; ENSG00000225164; ENSG00000231370; ENSG00000225748; ENSG00000206427; ENSG00000231825; ENSG00000166884; ENSG00000152495; ENSG00000104892; ENSG00000204540; ENSG00000235487; ENSG00000231094; ENSG00000233439; ENSG00000233734; ENSG00000206458; ENSG00000184735; ENSG00000096401; ENSG00000157557; ENSG00000204542; ENSG00000231624; ENSG00000229432; ENSG00000225543; ENSG00000224105; ENSG00000206461; ENSG00000146112; ENSG00000229998; ENSG00000231247; ENSG00000234000; ENSG00000230341; ENSG00000225060; ENSG00000236428; ENSG00000206485; ENSG00000121335; ENSG00000282673; ENSG00000275517; ENSG00000251655; ENSG00000174669; ENSG00000204539; ENSG00000137197; ENSG00000237123; ENSG00000237114; ENSG00000237165; ENSG00000206460; ENSG00000154127; ENSG00000104881; ENSG00000132965; ENSG00000188488; ENSG00000117877; ENSG00000186153; ENSG00000139133; ENSG00000151065; ENSG00000284850; ENSG00000224586; ENSG00000257770; ENSG00000189410; ENSG00000112941; ENSG00000131069; ENSG00000166167; ENSG00000137343; ENSG00000223752; ENSG00000235658; ENSG00000229061; ENSG00000231257; ENSG00000234549; ENSG00000206488; ENSG00000206337; ENSG00000237105; ENSG00000227429; ENSG00000230389; ENSG00000107099; ENSG00000015532; ENSG00000100714; ENSG00000146729; ENSG00000163507; ENSG00000062822; ENSG00000101868; ENSG00000106628; ENSG00000077514; ENSG00000100479; ENSG00000171848; ENSG00000175482; ENSG00000014138; ENSG00000048392; ENSG00000198056; ENSG00000148229; ENSG00000177084; ENSG00000146143; ENSG00000162368; ENSG00000176890	109
t2d	Conditioned	GEMCITABINEELAIDATE	magma	SET	3	-1.39787	-1.2074	-0.019845	0.9189	0.988627	0.9189	0.988627	0.946189	0.999944	48935	GEMCITABINE_ELAIDATE	ENSG00000171848; ENSG00000162368; ENSG00000167325; ENSG00000176890	4
t2d	Conditioned	GEMFIBROZIL	magma	SET	7	1.10138	0.59208	0.014863	0.13538	0.984093	0.13538	0.984093	0.104265	0.807823	48935	GEMFIBROZIL	ENSG00000186951; ENSG00000134538; ENSG00000175445; ENSG00000159640; ENSG00000137491; ENSG00000111700; ENSG00000174697; ENSG00000130164; ENSG00000136244; ENSG00000177606	10
t2d	Conditioned	GEMOGENOVATUCELT	magma	SET	2	-0.996798	-0.87476	-0.01174	0.84056	0.98656	0.84056	0.98656	0.87255	0.999944	48935	GEMOGENOVATUCEL-T	ENSG00000164400; ENSG00000092969	2
t2d	Conditioned	GEMTUZUMABOZOGAMICIN	magma	SET	5	-1.82688	-0.84778	-0.017988	0.96613	0.992667	0.96613	0.992667	0.982385	0.999944	48935	GEMTUZUMAB_OZOGAMICIN	ENSG00000105383; ENSG00000149554; ENSG00000130649; ENSG00000140464; ENSG00000134538; ENSG00000187758; ENSG00000088002; ENSG00000197891	8
t2d	Conditioned	GENISTEIN	magma	SET	16	1.16243	0.30851	0.011704	0.12255	0.975754	0.12255	0.975754	0.0937187	0.790075	48935	GENISTEIN	ENSG00000161267; ENSG00000275544; ENSG00000115594; ENSG00000104067; ENSG00000277401; ENSG00000122133; ENSG00000110958; ENSG00000070886; ENSG00000145386; ENSG00000116717; ENSG00000170835; ENSG00000001626; ENSG00000091831; ENSG00000140009; ENSG00000173153; ENSG00000119715; ENSG00000196482; ENSG00000084676; ENSG00000140396; ENSG00000132170; ENSG00000120899; ENSG00000131747; ENSG00000072315	23
t2d	Conditioned	GENTAMICIN	magma	SET	12	-1.30859	-0.40298	-0.013242	0.90465	0.98823	0.90465	0.98823	0.933777	0.999944	48935	GENTAMICIN	ENSG00000117118; ENSG00000118785; ENSG00000168621; ENSG00000179218; ENSG00000127412; ENSG00000274348; ENSG00000026508; ENSG00000112115; ENSG00000049860; ENSG00000100031; ENSG00000188257; ENSG00000117394; ENSG00000109971; ENSG00000171421; ENSG00000168028	15
t2d	Conditioned	GERANYLGERANYLDIPHOSPHATE	magma	SET	2	-0.851299	-0.60581	-0.0081308	0.80269	0.985735	0.80269	0.985735	0.833437	0.999944	48935	GERANYLGERANYL_DIPHOSPHATE	ENSG00000160683; ENSG00000136573; ENSG00000285369	3
t2d	Conditioned	GESTRINONE	magma	SET	2	1.1885	1.1165	0.014985	0.11734	0.971884	0.11734	0.971884	0.0894703	0.786131	48935	GESTRINONE	ENSG00000169083; ENSG00000091831; ENSG00000082175	3
t2d	Conditioned	GF109203X	magma	SET	3	-1.13641	-0.86957	-0.014293	0.87209	0.986936	0.87209	0.986936	0.90361	0.999944	48935	GF109203X	ENSG00000146872; ENSG00000140992; ENSG00000137193; ENSG00000163558; ENSG00000067606	5
t2d	Conditioned	GI4000	magma	SET	2	0.00919868	0.0086911	0.00011665	0.49633	0.984093	0.49633	0.984093	0.481148	0.986693	48935	GI-4000	ENSG00000213281; ENSG00000133703	2
t2d	Conditioned	GILTERITINIB	magma	SET	4	0.895359	0.53247	0.010106	0.18531	0.984093	0.18531	0.984093	0.148087	0.863405	48935	GILTERITINIB	ENSG00000122025; ENSG00000138101; ENSG00000110395; ENSG00000143924; ENSG00000167601; ENSG00000182054; ENSG00000162434; ENSG00000135144; ENSG00000134769	9
t2d	Conditioned	GINGERALLERGENICEXTRACT	magma	SET	2	-0.0268599	-0.024659	-0.00033095	0.51071	0.984093	0.51071	0.984093	0.497957	0.989157	48935	GINGER_ALLERGENIC_EXTRACT	ENSG00000006128; ENSG00000095303	2
t2d	Conditioned	GINKGO	magma	SET	2	-0.60582	-0.53632	-0.0071982	0.72768	0.984093	0.72768	0.984093	0.751081	0.999944	48935	GINKGO	ENSG00000021461; ENSG00000172817; ENSG00000178726; ENSG00000089250; ENSG00000130203	5
t2d	Conditioned	GINKGOLIDEA	magma	SET	2	0.650535	0.61672	0.0082772	0.25768	0.984093	0.25768	0.984093	0.217546	0.909027	48935	GINKGOLIDE A	ENSG00000145888; ENSG00000109738	2
t2d	Conditioned	GINKGOLIDEB	magma	SET	6	0.606809	0.33062	0.0076843	0.272	0.984093	0.272	0.984093	0.231993	0.918484	48935	GINKGOLIDE_B	ENSG00000145888; ENSG00000104763; ENSG00000101958; ENSG00000145451; ENSG00000109738; ENSG00000166736; ENSG00000149305	7
t2d	Conditioned	GINKGOLIDEX	magma	SET	2	0.0999505	0.094961	0.0012745	0.46019	0.984093	0.46019	0.984093	0.438922	0.981769	48935	GINKGOLIDE_X	ENSG00000145888; ENSG00000104763	2
t2d	Conditioned	GINSENOSIDERG3	magma	SET	3	-0.466076	-0.32176	-0.0052888	0.67941	0.984093	0.67941	0.984093	0.696037	0.999944	48935	GINSENOSIDE_RG3	ENSG00000096717; ENSG00000144852; ENSG00000002330	3
t2d	Conditioned	GIRENTUXIMAB	magma	SET	3	-0.0407886	-0.023918	-0.00039314	0.51627	0.984093	0.51627	0.984093	0.504527	0.990158	48935	GIRENTUXIMAB	ENSG00000170180; ENSG00000250361; ENSG00000107159	3
t2d	Conditioned	GIV3727	magma	SET	2	3.24735	2.801	0.037593	0.00058421	0.108337	0.00058421	0.108337	0.00241536	0.35327	48935	GIV3727	ENSG00000152518; ENSG00000137948	2
t2d	Conditioned	GIVINOSTAT	magma	SET	9	-0.0614066	-0.025617	-0.0007291	0.52448	0.984093	0.52448	0.984093	0.514165	0.990694	48935	GIVINOSTAT	ENSG00000196591; ENSG00000061273; ENSG00000116478; ENSG00000068024; ENSG00000164404; ENSG00000147099; ENSG00000108840; ENSG00000148935; ENSG00000048052; ENSG00000100429; ENSG00000171720; ENSG00000163517; ENSG00000094631	13
t2d	Conditioned	GIVOSIRAN	magma	SET	4	0.26418	0.12152	0.0023063	0.39582	0.984093	0.39582	0.984093	0.365381	0.968126	48935	GIVOSIRAN	ENSG00000256269; ENSG00000080819; ENSG00000143224; ENSG00000023330	4
t2d	Conditioned	GLAFENINE	magma	SET	3	0.0617672	0.044423	0.00073018	0.47537	0.984093	0.47537	0.984093	0.456645	0.984902	48935	GLAFENINE	ENSG00000073756; ENSG00000095303; ENSG00000001626	3
t2d	Conditioned	GLATIRAMER	magma	SET	2	-0.601295	-0.53042	-0.0071189	0.72617	0.984093	0.72617	0.984093	0.749355	0.999944	48935	GLATIRAMER	ENSG00000105329; ENSG00000160791; ENSG00000038532; ENSG00000163508; ENSG00000196126; ENSG00000229074; ENSG00000206240; ENSG00000236884; ENSG00000228080; ENSG00000206306; ENSG00000249859; ENSG00000142166	12
t2d	Conditioned	GLEMBATUMUMABVEDOTIN	magma	SET	9	-0.19972	-0.070493	-0.0020064	0.57915	0.984093	0.57915	0.984093	0.578371	0.998514	48935	GLEMBATUMUMAB_VEDOTIN	ENSG00000136235; ENSG00000261456; ENSG00000152086; ENSG00000198033; ENSG00000167552; ENSG00000127824; ENSG00000104833; ENSG00000176014; ENSG00000101162; ENSG00000137285; ENSG00000258947; ENSG00000188229; ENSG00000167553; ENSG00000137267; ENSG00000123416; ENSG00000196230; ENSG00000235067; ENSG00000232575; ENSG00000227739; ENSG00000224156; ENSG00000229684; ENSG00000183311; ENSG00000232421; ENSG00000292120	24
t2d	Conditioned	GLICLAZIDE	magma	SET	3	3.21749	2.2052	0.036247	0.00064855	0.114988	0.00064855	0.114988	0.00253736	0.357361	48935	GLICLAZIDE	ENSG00000151704; ENSG00000006071; ENSG00000187486	3
t2d	Conditioned	GLIMEPIRIDE	magma	SET	6	2.84683	1.4594	0.03392	0.002212	0.243608	0.002212	0.243608	0.00472572	0.413615	48935	GLIMEPIRIDE	ENSG00000006071; ENSG00000187486; ENSG00000198929; ENSG00000151704; ENSG00000169047; ENSG00000069431; ENSG00000232810; ENSG00000204490; ENSG00000228321; ENSG00000228849; ENSG00000228978; ENSG00000223952; ENSG00000230108; ENSG00000206439	14
t2d	Conditioned	GLIPIZIDE	magma	SET	6	3.91691	1.8865	0.043846	4.5134e-05	0.0227775	4.5134e-05	0.0227775	0.000777329	0.248939	48935	GLIPIZIDE	ENSG00000006071; ENSG00000187486; ENSG00000160211; ENSG00000198929; ENSG00000177807; ENSG00000181856; ENSG00000288174; ENSG00000151704; ENSG00000132170	9
t2d	Conditioned	GLIQUIDONE	magma	SET	4	3.1932	1.7872	0.033919	0.00070566	0.120834	0.00070566	0.120834	0.00263803	0.358311	48935	GLIQUIDONE	ENSG00000187486; ENSG00000177807; ENSG00000006071; ENSG00000121361	4
t2d	Conditioned	GLOFITAMAB	magma	SET	4	-0.140156	-0.076469	-0.0014513	0.55573	0.984093	0.55573	0.984093	0.55079	0.993701	48935	GLOFITAMAB	ENSG00000171766; ENSG00000198851; ENSG00000156738; ENSG00000167286; ENSG00000160654	5
t2d	Conditioned	GLPG1205	magma	SET	2	0.15224	0.13675	0.0018353	0.4395	0.984093	0.4395	0.984093	0.415013	0.979093	48935	GLPG1205	ENSG00000148700; ENSG00000139572	2
t2d	Conditioned	GLPG4716	magma	SET	2	-0.967975	-0.84571	-0.011351	0.83346	0.986391	0.83346	0.986391	0.865415	0.999944	48935	GLPG4716	ENSG00000169045; ENSG00000284254; ENSG00000164116	3
t2d	Conditioned	GLUCAGONRDNA	magma	SET	5	0.579627	0.25481	0.0054066	0.28109	0.984093	0.28109	0.984093	0.241373	0.921268	48935	GLUCAGON_(RDNA)	ENSG00000163286; ENSG00000107798; ENSG00000167701; ENSG00000130164; ENSG00000118137; ENSG00000131473; ENSG00000241563; ENSG00000215644; ENSG00000288269	9
t2d	Conditioned	GLUCARPIDASE	magma	SET	5	0.40073	0.2371	0.0050307	0.34432	0.984093	0.34432	0.984093	0.308367	0.948772	48935	GLUCARPIDASE	ENSG00000150347; ENSG00000107485; ENSG00000198400; ENSG00000134538; ENSG00000125257; ENSG00000027644	6
t2d	Conditioned	GLUFOSFAMIDE	magma	SET	4	0.790469	0.5122	0.009721	0.21464	0.984093	0.21464	0.984093	0.175531	0.88187	48935	GLUFOSFAMIDE	ENSG00000163581; ENSG00000100191; ENSG00000117394; ENSG00000142583; ENSG00000059804; ENSG00000100170; ENSG00000140675	7
t2d	Conditioned	GLUTAMICACID	magma	SET	51	-0.343192	-0.054643	-0.0036952	0.63427	0.984093	0.63427	0.984093	0.643401	0.999944	48935	GLUTAMIC_ACID	ENSG00000120251; ENSG00000005022; ENSG00000113262; ENSG00000179603; ENSG00000151729; ENSG00000109576; ENSG00000008311; ENSG00000183044; ENSG00000059573; ENSG00000070669; ENSG00000060982; ENSG00000105552; ENSG00000123992; ENSG00000103356; ENSG00000138792; ENSG00000086205; ENSG00000136877; ENSG00000160282; ENSG00000281775; ENSG00000128683; ENSG00000136750; ENSG00000059691; ENSG00000001084; ENSG00000023909; ENSG00000115486; ENSG00000115419; ENSG00000135423; ENSG00000148672; ENSG00000182890; ENSG00000288118; ENSG00000135821; ENSG00000163655; ENSG00000120053; ENSG00000125166; ENSG00000167701; ENSG00000166123; ENSG00000155511; ENSG00000125675; ENSG00000152578; ENSG00000182771; ENSG00000152208; ENSG00000171189; ENSG00000164418; ENSG00000163873; ENSG00000149403; ENSG00000105737; ENSG00000176884; ENSG00000183454; ENSG00000273079; ENSG00000161509; ENSG00000105464; ENSG00000198785; ENSG00000116032; ENSG00000152822; ENSG00000164082; ENSG00000198822; ENSG00000124493; ENSG00000196277; ENSG00000146166; ENSG00000172890; ENSG00000161653; ENSG00000178814; ENSG00000178921; ENSG00000135069; ENSG00000106688; ENSG00000110436; ENSG00000079215; ENSG00000105143; ENSG00000162383; ENSG00000182902; ENSG00000177542; ENSG00000151012; ENSG00000198650	73
t2d	Conditioned	GLUTAMINE	magma	SET	5	0.208484	0.10459	0.0022192	0.41743	0.984093	0.41743	0.984093	0.389836	0.973273	48935	GLUTAMINE	ENSG00000188338; ENSG00000014257; ENSG00000115419; ENSG00000136997; ENSG00000175197; ENSG00000182871; ENSG00000292234; ENSG00000105281; ENSG00000167244	9
t2d	Conditioned	GLUTATHIONE	magma	SET	29	0.0663266	0.015929	0.00081307	0.47356	0.984093	0.47356	0.984093	0.454508	0.984749	48935	GLUTATHIONE	ENSG00000139684; ENSG00000100031; ENSG00000124767; ENSG00000173221; ENSG00000023572; ENSG00000233276; ENSG00000176153; ENSG00000211445; ENSG00000167468; ENSG00000224586; ENSG00000257770; ENSG00000198704; ENSG00000281185; ENSG00000116157; ENSG00000164294; ENSG00000104687; ENSG00000100983; ENSG00000243955; ENSG00000244067; ENSG00000174156; ENSG00000170899; ENSG00000182793; ENSG00000197448; ENSG00000134184; ENSG00000213366; ENSG00000134202; ENSG00000168765; ENSG00000134201; ENSG00000148834; ENSG00000065621; ENSG00000084207; ENSG00000277656; ENSG00000100577; ENSG00000063854; ENSG00000163106; ENSG00000213316; ENSG00000283887; ENSG00000008394; ENSG00000085871; ENSG00000143198; ENSG00000117862	41
t2d	Conditioned	GLUTETHIMIDE	magma	SET	10	-1.61031	-0.71427	-0.021428	0.94632	0.990831	0.94632	0.990831	0.96826	0.999944	48935	GLUTETHIMIDE	ENSG00000182256; ENSG00000268089; ENSG00000151834; ENSG00000145864; ENSG00000113327; ENSG00000011677; ENSG00000109158; ENSG00000166206; ENSG00000163288; ENSG00000186297; ENSG00000102287; ENSG00000094755; ENSG00000163285; ENSG00000022355; ENSG00000187730; ENSG00000145863	16
t2d	Conditioned	GLYBURIDE	magma	SET	18	3.08656	0.95776	0.038535	0.0010152	0.152644	0.0010152	0.152644	0.00315779	0.364178	48935	GLYBURIDE	ENSG00000006071; ENSG00000187486; ENSG00000121361; ENSG00000151704; ENSG00000094963; ENSG00000180767; ENSG00000168447; ENSG00000114770; ENSG00000001630; ENSG00000198929; ENSG00000133710; ENSG00000196620; ENSG00000277132; ENSG00000073734; ENSG00000276582; ENSG00000165029; ENSG00000069431; ENSG00000001626; ENSG00000110090; ENSG00000120457; ENSG00000137491	21
t2d	Conditioned	GLYCEROLPHENYLBUTYRATE	magma	SET	4	-1.10403	-0.48584	-0.0092207	0.8652	0.986936	0.8652	0.986936	0.896931	0.999944	48935	GLYCEROL_PHENYLBUTYRATE	ENSG00000161653; ENSG00000021826; ENSG00000036473; ENSG00000118520; ENSG00000130707; ENSG00000126522	6
t2d	Conditioned	GLYCINE	magma	SET	21	-0.205716	-0.053552	-0.002327	0.58149	0.984093	0.58149	0.984093	0.581139	0.99905	48935	GLYCINE	ENSG00000139209; ENSG00000215325; ENSG00000257316; ENSG00000014257; ENSG00000172482; ENSG00000113492; ENSG00000023330; ENSG00000158578; ENSG00000136881; ENSG00000276559; ENSG00000171766; ENSG00000100116; ENSG00000140905; ENSG00000291958; ENSG00000178445; ENSG00000145888; ENSG00000101958; ENSG00000145451; ENSG00000109738; ENSG00000149124; ENSG00000166840; ENSG00000156689; ENSG00000124713; ENSG00000125245; ENSG00000173612; ENSG00000176884; ENSG00000183454; ENSG00000273079; ENSG00000161509; ENSG00000105464; ENSG00000116032; ENSG00000100983; ENSG00000179761; ENSG00000176974; ENSG00000284320; ENSG00000182199; ENSG00000101438; ENSG00000123643; ENSG00000165970; ENSG00000196517	40
t2d	Conditioned	GLYCOPYRRONIUM	magma	SET	4	-0.196894	-0.11956	-0.0022691	0.57804	0.984093	0.57804	0.984093	0.577072	0.998514	48935	GLYCOPYRRONIUM	ENSG00000168539; ENSG00000184984; ENSG00000180720; ENSG00000133019; ENSG00000181072	5
t2d	Conditioned	GLYCYRRHETINICACID	magma	SET	4	0.545769	0.34599	0.0065664	0.29262	0.984093	0.29262	0.984093	0.253279	0.925648	48935	GLYCYRRHETINIC_ACID	ENSG00000106366; ENSG00000129152; ENSG00000006128; ENSG00000242252	4
t2d	Conditioned	GLYCYRRHIZIN	magma	SET	3	-0.305406	-0.22885	-0.0037616	0.61997	0.984093	0.61997	0.984093	0.626579	0.999944	48935	GLYCYRRHIZIN	ENSG00000134538; ENSG00000111700; ENSG00000117594; ENSG00000176387	4
t2d	Conditioned	GLYMIDINE	magma	SET	2	-0.419059	-0.32954	-0.0044228	0.66241	0.984093	0.66241	0.984093	0.676339	0.999944	48935	GLYMIDINE	ENSG00000151704; ENSG00000177807	2
t2d	Conditioned	GMCSF	magma	SET	7	-0.557377	-0.25665	-0.0064427	0.71136	0.984093	0.71136	0.984093	0.732537	0.999944	48935	GM-CSF	ENSG00000078900; ENSG00000242252; ENSG00000069702; ENSG00000198223; ENSG00000292357; ENSG00000196415; ENSG00000277804; ENSG00000172236; ENSG00000177189; ENSG00000110448; ENSG00000076662; ENSG00000169245; ENSG00000106366; ENSG00000119535	14
t2d	Conditioned	GMI1359	magma	SET	2	-0.157773	-0.17243	-0.0023142	0.56268	0.984093	0.56268	0.984093	0.558948	0.995618	48935	GMI-1359	ENSG00000007908; ENSG00000121966	2
t2d	Conditioned	GMQ	magma	SET	2	0.643639	0.49528	0.0066473	0.25991	0.984093	0.25991	0.984093	0.21976	0.909732	48935	GMQ	ENSG00000169814; ENSG00000002016	2
t2d	Conditioned	GNE064	magma	SET	2	0.419749	0.51818	0.0069546	0.33733	0.984093	0.33733	0.984093	0.30079	0.946657	48935	GNE-064	ENSG00000124767; ENSG00000250571	2
t2d	Conditioned	GNE131	magma	SET	3	1.8333	1.3738	0.022581	0.033395	0.737933	0.033395	0.737933	0.02757	0.604982	48935	GNE-131	ENSG00000174483; ENSG00000030110; ENSG00000109705; ENSG00000125124	4
t2d	Conditioned	GNE616	magma	SET	4	1.34824	0.8794	0.01669	0.088807	0.929472	0.088807	0.929472	0.0671419	0.740342	48935	GNE-616	ENSG00000109705; ENSG00000125124; ENSG00000138376; ENSG00000030110; ENSG00000174483	5
t2d	Conditioned	GNE7883	magma	SET	2	-1.30666	-1.2366	-0.016597	0.90433	0.98823	0.90433	0.98823	0.93348	0.999944	48935	GNE-7883	ENSG00000257017; ENSG00000158104; ENSG00000197905; ENSG00000115756	4
t2d	Conditioned	GNE7915	magma	SET	2	-0.521119	-0.43083	-0.0057824	0.69885	0.984093	0.69885	0.984093	0.718271	0.999944	48935	GNE-7915	ENSG00000151491; ENSG00000160867	2
t2d	Conditioned	GNF362	magma	SET	2	-1.03273	-0.47679	-0.0063992	0.84913	0.98656	0.84913	0.98656	0.881073	0.999944	48935	GNF362	ENSG00000135222; ENSG00000171209; ENSG00000086544	3
t2d	Conditioned	GNF5837	magma	SET	2	0.837915	0.6233	0.0083655	0.20105	0.984093	0.20105	0.984093	0.162661	0.874491	48935	GNF-5837	ENSG00000108591; ENSG00000198400; ENSG00000148053; ENSG00000140538	4
t2d	Conditioned	GNF7	magma	SET	2	1.95719	1.6834	0.022594	0.025174	0.672443	0.025174	0.672443	0.0220513	0.574258	48935	GNF-7	ENSG00000106633; ENSG00000061938	2
t2d	Conditioned	GNTI	magma	SET	2	1.58798	1.3757	0.018463	0.056167	0.840709	0.056167	0.840709	0.0432477	0.669484	48935	GNTI	ENSG00000082556; ENSG00000112038	2
t2d	Conditioned	GO6983	magma	SET	2	-1.21732	-1.1273	-0.01513	0.88825	0.98717	0.88825	0.98717	0.918842	0.999944	48935	GO-6983	ENSG00000154229; ENSG00000166501; ENSG00000163932; ENSG00000126583; ENSG00000067606	5
t2d	Conditioned	GOLVATINIB	magma	SET	3	-1.38937	-1	-0.016438	0.91763	0.988627	0.91763	0.988627	0.945109	0.999944	48935	GOLVATINIB	ENSG00000069696; ENSG00000276825; ENSG00000105976; ENSG00000128052	4
t2d	Conditioned	GONADORELIN	magma	SET	4	1.22518	0.59556	0.011303	0.11027	0.96551	0.11027	0.96551	0.0838208	0.778494	48935	GONADORELIN	ENSG00000211451; ENSG00000109163; ENSG00000070831; ENSG00000181218; ENSG00000284841; ENSG00000139269	6
t2d	Conditioned	GONADOTROPINCHORIONIC	magma	SET	2	-1.30963	-1.5692	-0.021061	0.90484	0.98823	0.90484	0.98823	0.933941	0.999944	48935	GONADOTROPIN,_CHORIONIC	ENSG00000019991; ENSG00000138039	2
t2d	Conditioned	GOSERELIN	magma	SET	7	-0.0241728	-0.010871	-0.00027291	0.50964	0.984093	0.50964	0.984093	0.4967	0.989154	48935	GOSERELIN	ENSG00000109163; ENSG00000138039; ENSG00000082175; ENSG00000104687; ENSG00000134538; ENSG00000147437; ENSG00000129152	7
t2d	Conditioned	GOSSYPETIN	magma	SET	2	-0.749764	-0.40485	-0.0054336	0.77329	0.985092	0.77329	0.985092	0.801748	0.999944	48935	GOSSYPETIN	ENSG00000173039; ENSG00000077150	2
t2d	Conditioned	GOUML6976	magma	SET	3	-0.407583	-0.31154	-0.0051208	0.65821	0.984093	0.65821	0.984093	0.671452	0.999944	48935	G&OUML;_6976	ENSG00000096968; ENSG00000183072; ENSG00000150281; ENSG00000147647	4
t2d	Conditioned	GOUML6983	magma	SET	2	-1.44701	-1.2173	-0.016337	0.92603	0.988964	0.92603	0.988964	0.952167	0.999944	48935	G&OUML;_6983	ENSG00000184033; ENSG00000116761; ENSG00000183072	3
t2d	Conditioned	GP120ANTIGEN	magma	SET	5	0.886787	0.4912	0.010422	0.18761	0.984093	0.18761	0.984093	0.150208	0.864759	48935	GP-120_ANTIGEN	ENSG00000174059; ENSG00000101412; ENSG00000026508; ENSG00000131095; ENSG00000233276; ENSG00000157005; ENSG00000101017; ENSG00000137801; ENSG00000108688; ENSG00000006128	10
t2d	Conditioned	GR113808	magma	SET	2	0.488214	0.46227	0.0062043	0.3127	0.984093	0.3127	0.984093	0.274383	0.936617	48935	GR_113808	ENSG00000171428; ENSG00000164270	2
t2d	Conditioned	GR125487	magma	SET	2	0.488214	0.46227	0.0062043	0.3127	0.984093	0.3127	0.984093	0.274383	0.936617	48935	GR125487	ENSG00000164270; ENSG00000171428	2
t2d	Conditioned	GR127935	magma	SET	7	0.817324	0.39413	0.009894	0.20688	0.984093	0.20688	0.984093	0.168144	0.879387	48935	GR_127935	ENSG00000178394; ENSG00000135312; ENSG00000179546; ENSG00000168830; ENSG00000179097; ENSG00000102468; ENSG00000135914; ENSG00000147246; ENSG00000158748	9
t2d	Conditioned	GR128107	magma	SET	2	-0.853262	-0.80129	-0.010754	0.80323	0.985735	0.80323	0.985735	0.834012	0.999944	48935	GR_128107	ENSG00000151150; ENSG00000145362	2
t2d	Conditioned	GR159897	magma	SET	2	0.0185563	0.017085	0.0002293	0.4926	0.984093	0.4926	0.984093	0.476786	0.986637	48935	GR_159897	ENSG00000171885; ENSG00000006128; ENSG00000075073	3
t2d	Conditioned	GR196429	magma	SET	2	-0.853262	-0.80129	-0.010754	0.80323	0.985735	0.80323	0.985735	0.834012	0.999944	48935	GR_196429	ENSG00000151150; ENSG00000145362	2
t2d	Conditioned	GR79236	magma	SET	2	1.24364	1.0164	0.013641	0.10684	0.965182	0.10684	0.965182	0.0810997	0.771915	48935	GR79236	ENSG00000165029; ENSG00000163485; ENSG00000128271	3
t2d	Conditioned	GRANISETRON	magma	SET	6	0.55613	0.31502	0.0073217	0.28907	0.984093	0.28907	0.984093	0.249609	0.924855	48935	GRANISETRON	ENSG00000178084; ENSG00000166736; ENSG00000186038; ENSG00000186090; ENSG00000149305; ENSG00000140465; ENSG00000198929	7
t2d	Conditioned	GRASSYSTATINA	magma	SET	2	-0.929901	-0.72589	-0.0097425	0.82378	0.986312	0.82378	0.986312	0.855489	0.999944	48935	GRASSYSTATIN_A	ENSG00000086205; ENSG00000113758	2
t2d	Conditioned	GROSHEIMIN	magma	SET	2	2.15154	1.1889	0.015956	0.015732	0.573801	0.015732	0.573801	0.0155979	0.535038	48935	GROSHEIMIN	ENSG00000226761; ENSG00000262525; ENSG00000278111; ENSG00000152518	4
t2d	Conditioned	GS6201	magma	SET	4	-0.353488	-0.19182	-0.0036406	0.63814	0.984093	0.63814	0.984093	0.647971	0.999944	48935	GS 6201	ENSG00000170425; ENSG00000163485; ENSG00000128271; ENSG00000282608; ENSG00000184216; ENSG00000142731; ENSG00000173846; ENSG00000151292	8
t2d	Conditioned	GS9256	magma	SET	4	-0.378724	-0.2653	-0.0050352	0.64755	0.984093	0.64755	0.984093	0.65901	0.999944	48935	GS-9256	ENSG00000073734; ENSG00000276582; ENSG00000197901; ENSG00000137204; ENSG00000133703	5
t2d	Conditioned	GS9973	magma	SET	3	-1.20188	-0.73703	-0.012115	0.88528	0.986936	0.88528	0.986936	0.916099	0.999944	48935	GS-9973	ENSG00000165025; ENSG00000137714; ENSG00000122025; ENSG00000110395	4
t2d	Conditioned	GSI136	magma	SET	4	-1.03518	-0.4375	-0.0083032	0.84969	0.98656	0.84969	0.98656	0.881655	0.999944	48935	GSI-136	ENSG00000162736; ENSG00000205155; ENSG00000117362; ENSG00000143801; ENSG00000080815; ENSG00000135821; ENSG00000138613	7
t2d	Conditioned	GSK0660	magma	SET	2	0.0476226	0.043568	0.00058474	0.48101	0.984093	0.48101	0.984093	0.46329	0.985185	48935	GSK0660	ENSG00000112033; ENSG00000083123	2
t2d	Conditioned	GSK1059615	magma	SET	7	0.636925	0.33508	0.0084115	0.2621	0.984093	0.2621	0.984093	0.221953	0.911768	48935	GSK1059615	ENSG00000198734; ENSG00000105851; ENSG00000105647; ENSG00000117461; ENSG00000145675; ENSG00000141506; ENSG00000121879; ENSG00000051382; ENSG00000171608	9
t2d	Conditioned	GSK1070916	magma	SET	3	0.53547	0.24011	0.0039467	0.29617	0.984093	0.29617	0.984093	0.256993	0.928249	48935	GSK1070916	ENSG00000105146; ENSG00000178999; ENSG00000167658; ENSG00000254772; ENSG00000104529; ENSG00000273594; ENSG00000087586; ENSG00000100197; ENSG00000283284; ENSG00000272532; ENSG00000280905; ENSG00000275211; ENSG00000282966; ENSG00000160868	14
t2d	Conditioned	GSK126	magma	SET	4	1.14457	0.82329	0.015625	0.12621	0.979243	0.12621	0.979243	0.0967375	0.794535	48935	GSK126	ENSG00000106462; ENSG00000117713; ENSG00000163939; ENSG00000134323	4
t2d	Conditioned	GSK143	magma	SET	2	-0.0382512	-0.026108	-0.0003504	0.51526	0.984093	0.51526	0.984093	0.503327	0.990158	48935	GSK143	ENSG00000104529; ENSG00000273594; ENSG00000137714	3
t2d	Conditioned	GSK1521498	magma	SET	3	1.96243	1.2703	0.02088	0.02487	0.670693	0.02487	0.670693	0.0218413	0.5737	48935	GSK1521498	ENSG00000175336; ENSG00000122375; ENSG00000112038	3
t2d	Conditioned	GSK163090	magma	SET	3	0.297743	0.20014	0.0032897	0.38295	0.984093	0.38295	0.984093	0.350977	0.963704	48935	GSK163090	ENSG00000135312; ENSG00000179546; ENSG00000108576; ENSG00000178394	4
t2d	Conditioned	GSK1838705A	magma	SET	3	-0.508938	-0.34135	-0.0056107	0.69459	0.984093	0.69459	0.984093	0.713415	0.999944	48935	GSK1838705A	ENSG00000171094; ENSG00000140443; ENSG00000171105; ENSG00000117676; ENSG00000281877; ENSG00000108963; ENSG00000113070; ENSG00000015413; ENSG00000278057	9
t2d	Conditioned	GSK2018682	magma	SET	3	-0.202952	-0.16406	-0.0026966	0.58041	0.984093	0.58041	0.984093	0.579868	0.998977	48935	GSK-2018682	ENSG00000170989; ENSG00000145020; ENSG00000243480	3
t2d	Conditioned	GSK2110183	magma	SET	2	-0.849552	-0.69066	-0.0092696	0.8022	0.985735	0.8022	0.985735	0.832922	0.999944	48935	GSK2110183	ENSG00000142208; ENSG00000105221; ENSG00000117020; ENSG00000275199; ENSG00000176102; ENSG00000173486; ENSG00000228476	7
t2d	Conditioned	GSK2256098	magma	SET	2	-0.0635817	-0.058197	-0.00078107	0.52535	0.984093	0.52535	0.984093	0.515155	0.990878	48935	GSK2256098	ENSG00000171862; ENSG00000284792; ENSG00000169398	3
t2d	Conditioned	GSK2334470	magma	SET	4	0.2903	0.12696	0.0024095	0.3858	0.984093	0.3858	0.984093	0.354146	0.964903	48935	GSK2334470	ENSG00000104529; ENSG00000273594; ENSG00000256043; ENSG00000263238; ENSG00000254772; ENSG00000121879; ENSG00000087586; ENSG00000178999; ENSG00000140992	9
t2d	Conditioned	GSK256066	magma	SET	2	0.823654	0.76893	0.01032	0.20508	0.984093	0.20508	0.984093	0.166453	0.878159	48935	GSK256066	ENSG00000065989; ENSG00000184588; ENSG00000113448; ENSG00000105650; ENSG00000285188	5
t2d	Conditioned	GSK2606414	magma	SET	2	-0.0453626	-0.038971	-0.00052304	0.51809	0.984093	0.51809	0.984093	0.506651	0.990158	48935	GSK2606414	ENSG00000085733; ENSG00000288401; ENSG00000197838; ENSG00000172071; ENSG00000101306	5
t2d	Conditioned	GSK2636771	magma	SET	6	0.836676	0.39881	0.0092693	0.20139	0.984093	0.20139	0.984093	0.162981	0.874959	48935	GSK2636771	ENSG00000051382; ENSG00000171862; ENSG00000284792; ENSG00000078142; ENSG00000011405; ENSG00000196455; ENSG00000276231; ENSG00000139144; ENSG00000133056	9
t2d	Conditioned	GSK2646264	magma	SET	6	-0.668637	-0.26022	-0.0060481	0.74813	0.984093	0.74813	0.984093	0.773932	0.999944	48935	GSK2646264	ENSG00000151491; ENSG00000254772; ENSG00000104529; ENSG00000273594; ENSG00000137714; ENSG00000120915; ENSG00000165025	7
t2d	Conditioned	GSK269962	magma	SET	4	-0.704435	-0.52448	-0.0099541	0.75941	0.984769	0.75941	0.984769	0.786491	0.999944	48935	GSK269962	ENSG00000067900; ENSG00000134318; ENSG00000168925; ENSG00000285346; ENSG00000171793; ENSG00000212122; ENSG00000100784; ENSG00000138669	8
t2d	Conditioned	GSK2801	magma	SET	2	1.23277	0.83785	0.011245	0.10884	0.96551	0.10884	0.96551	0.0826785	0.776261	48935	GSK2801	ENSG00000076108; ENSG00000123636; ENSG00000226266	3
t2d	Conditioned	GSK2879552	magma	SET	3	1.0677	0.52485	0.008627	0.14284	0.984093	0.14284	0.984093	0.110557	0.818097	48935	GSK2879552	ENSG00000164949; ENSG00000163687; ENSG00000004487	3
t2d	Conditioned	GSK2982772	magma	SET	2	0.601679	0.3262	0.004378	0.2737	0.984093	0.2737	0.984093	0.233749	0.918662	48935	GSK2982772	ENSG00000137275; ENSG00000221829	2
t2d	Conditioned	GSK3008348	magma	SET	2	-0.200629	-0.13086	-0.0017563	0.5795	0.984093	0.5795	0.984093	0.578789	0.998514	48935	GSK3008348	ENSG00000138448; ENSG00000115221	2
t2d	Conditioned	GSK356278	magma	SET	2	0.823654	0.76893	0.01032	0.20508	0.984093	0.20508	0.984093	0.166453	0.878159	48935	GSK-356278	ENSG00000113448; ENSG00000065989; ENSG00000184588	3
t2d	Conditioned	GSK579289A	magma	SET	2	-1.97685	-1.8191	-0.024415	0.97596	0.994804	0.97596	0.994804	0.98866	0.999944	48935	GSK579289A	ENSG00000117036; ENSG00000163586	2
t2d	Conditioned	GSK690693	magma	SET	14	-2.25913	-0.77235	-0.027411	0.98805	0.996542	0.98805	0.996542	0.995406	0.999944	48935	GSK690693	ENSG00000012232; ENSG00000175029; ENSG00000101138; ENSG00000228476; ENSG00000150457; ENSG00000130669; ENSG00000176102; ENSG00000104313; ENSG00000160213; ENSG00000173486; ENSG00000185532; ENSG00000187741; ENSG00000142208; ENSG00000105221; ENSG00000117020; ENSG00000275199; ENSG00000137843; ENSG00000065675; ENSG00000183943; ENSG00000165059; ENSG00000027075; ENSG00000166501; ENSG00000171132; ENSG00000163558; ENSG00000072062; ENSG00000288516; ENSG00000067606; ENSG00000142875; ENSG00000184304; ENSG00000115825; ENSG00000163932; ENSG00000154229; ENSG00000126583	33
t2d	Conditioned	GSK852	magma	SET	3	-1.25279	-1.0099	-0.016599	0.89484	0.988139	0.89484	0.988139	0.92493	0.999944	48935	GSK852	ENSG00000001084; ENSG00000143590; ENSG00000243364	3
t2d	Conditioned	GSKLSD1	magma	SET	2	1.61694	0.86359	0.01159	0.052962	0.828994	0.052962	0.828994	0.0409941	0.6614	48935	GSK-LSD1	ENSG00000164949; ENSG00000004487	2
t2d	Conditioned	GSMTX4	magma	SET	2	0.343809	0.31989	0.0042934	0.3655	0.984093	0.3655	0.984093	0.331569	0.957777	48935	GSMTX-4	ENSG00000157087; ENSG00000137731; ENSG00000070961	3
t2d	Conditioned	GT389255	magma	SET	2	-0.108458	-0.097492	-0.0013085	0.54318	0.984093	0.54318	0.984093	0.536047	0.993407	48935	GT_389-255	ENSG00000169710; ENSG00000175535; ENSG00000182333	3
t2d	Conditioned	GTP14564	magma	SET	7	0.384062	0.19379	0.0048647	0.35047	0.984093	0.35047	0.984093	0.315098	0.950578	48935	GTP-14564	ENSG00000143196; ENSG00000188641; ENSG00000147647; ENSG00000130226; ENSG00000182578; ENSG00000122025; ENSG00000157404; ENSG00000113721	8
t2d	Conditioned	GTX758	magma	SET	2	1.64145	1.9333	0.025947	0.050374	0.822818	0.050374	0.822818	0.0391973	0.653421	48935	GTX-758	ENSG00000091831; ENSG00000138039	2
t2d	Conditioned	GUANABENZ	magma	SET	5	1.53015	0.83041	0.01762	0.063005	0.86224	0.063005	0.86224	0.0481134	0.688403	48935	GUANABENZ	ENSG00000146399; ENSG00000002726; ENSG00000150594; ENSG00000143322; ENSG00000274286; ENSG00000184160	6
t2d	Conditioned	GUANFACINE	magma	SET	2	-0.147308	-0.12577	-0.001688	0.55855	0.984093	0.55855	0.984093	0.554076	0.994832	48935	GUANFACINE	ENSG00000150594; ENSG00000184160; ENSG00000274286	3
t2d	Conditioned	GUANIDINE	magma	SET	27	1.45424	0.36769	0.018112	0.072954	0.89176	0.072954	0.89176	0.0553492	0.707368	48935	GUANIDINE	ENSG00000166006; ENSG00000075043; ENSG00000171385; ENSG00000178342; ENSG00000143105; ENSG00000131398; ENSG00000182255; ENSG00000171126; ENSG00000168418; ENSG00000177272; ENSG00000185760; ENSG00000104848; ENSG00000055118; ENSG00000183960; ENSG00000124134; ENSG00000053918; ENSG00000130037; ENSG00000182674; ENSG00000129159; ENSG00000162975; ENSG00000111262; ENSG00000089558; ENSG00000184611; ENSG00000135519; ENSG00000143473; ENSG00000177301; ENSG00000184156; ENSG00000164794; ENSG00000170745; ENSG00000026559; ENSG00000158445; ENSG00000168263; ENSG00000173826; ENSG00000117013; ENSG00000140015; ENSG00000116396; ENSG00000156486; ENSG00000102057; ENSG00000184408; ENSG00000151079; ENSG00000111275; ENSG00000132535; ENSG00000130005; ENSG00000129538; ENSG00000292214; ENSG00000282076; ENSG00000281151	47
t2d	Conditioned	GUE1654	magma	SET	2	-0.290474	-0.24952	-0.0033489	0.61427	0.984093	0.61427	0.984093	0.619855	0.999944	48935	GUE1654	ENSG00000116337; ENSG00000162881	2
t2d	Conditioned	GUNAGRATINIB	magma	SET	3	1.60248	0.96817	0.015914	0.054539	0.836635	0.054539	0.836635	0.0421046	0.663256	48935	GUNAGRATINIB	ENSG00000077782; ENSG00000068078; ENSG00000066468	3
t2d	Conditioned	GUSACITINIB	magma	SET	5	-0.889668	-0.53195	-0.011287	0.81317	0.986117	0.81317	0.986117	0.844491	0.999944	48935	GUSACITINIB	ENSG00000105639; ENSG00000165025; ENSG00000105397; ENSG00000137714; ENSG00000162434; ENSG00000133216; ENSG00000096968	7
t2d	Conditioned	GUSELKUMAB	magma	SET	2	0.457367	0.32216	0.0043238	0.32371	0.984093	0.32371	0.984093	0.286128	0.942006	48935	GUSELKUMAB	ENSG00000113302; ENSG00000110944	2
t2d	Conditioned	GUVACINE	magma	SET	4	-0.449468	-0.3026	-0.005743	0.67345	0.984093	0.67345	0.984093	0.68916	0.999944	48935	GUVACINE	ENSG00000157103; ENSG00000132164; ENSG00000111181; ENSG00000010379	4
t2d	Conditioned	GW2580	magma	SET	2	0.760813	0.65646	0.0088105	0.22339	0.984093	0.22339	0.984093	0.183927	0.891666	48935	GW-2580	ENSG00000108591; ENSG00000182578; ENSG00000140538; ENSG00000148053	4
t2d	Conditioned	GW405833	magma	SET	2	0.214073	0.16477	0.0022114	0.41525	0.984093	0.41525	0.984093	0.387344	0.972584	48935	GW405833	ENSG00000177628; ENSG00000262446; ENSG00000188822	3
t2d	Conditioned	GW406381	magma	SET	2	0.453213	0.33148	0.0044489	0.3252	0.984093	0.3252	0.984093	0.287732	0.942367	48935	GW406381	ENSG00000205560; ENSG00000157184; ENSG00000073756	3
t2d	Conditioned	GW468816	magma	SET	3	0.826799	0.59637	0.0098025	0.20419	0.984093	0.20419	0.984093	0.16562	0.87721	48935	GW468816	ENSG00000105464; ENSG00000198785; ENSG00000116032; ENSG00000176884; ENSG00000273079; ENSG00000161509; ENSG00000183454	7
t2d	Conditioned	GW501516	magma	SET	3	2.81554	2.125	0.034928	0.0024396	0.255898	0.0024396	0.255898	0.00498717	0.41607	48935	GW501516	ENSG00000112033; ENSG00000132170; ENSG00000186951; ENSG00000083123	4
t2d	Conditioned	GW5074	magma	SET	4	1.01398	0.5035	0.0095558	0.15531	0.984093	0.15531	0.984093	0.121302	0.833112	48935	GW5074	ENSG00000166888; ENSG00000068903; ENSG00000283100; ENSG00000198400; ENSG00000132155; ENSG00000145335	6
t2d	Conditioned	GW559768X	magma	SET	3	-0.322343	-0.24813	-0.0040784	0.6264	0.984093	0.6264	0.984093	0.634151	0.999944	48935	GW559768X	ENSG00000254087; ENSG00000120156; ENSG00000197122; ENSG00000291971; ENSG00000128052	5
t2d	Conditioned	GW5823	magma	SET	2	0.19953	0.17916	0.0024045	0.42093	0.984093	0.42093	0.984093	0.393794	0.973945	48935	GW-5823	ENSG00000163394; ENSG00000110148	2
t2d	Conditioned	GW597599	magma	SET	2	-0.323274	-0.29609	-0.0039739	0.62675	0.984093	0.62675	0.984093	0.634566	0.999944	48935	GW_597599	ENSG00000115353; ENSG00000165272	2
t2d	Conditioned	GW788388	magma	SET	3	-0.873616	-0.5767	-0.0094792	0.80883	0.986117	0.80883	0.986117	0.839918	0.999944	48935	GW-788388	ENSG00000182866; ENSG00000112062; ENSG00000106799	3
t2d	Conditioned	GW803430	magma	SET	2	2.29153	1.7054	0.022888	0.010977	0.494622	0.010977	0.494622	0.0121772	0.496161	48935	GW803430	ENSG00000240038; ENSG00000055118; ENSG00000128285	3
t2d	Conditioned	GW841819X	magma	SET	3	0.191043	0.15399	0.0025312	0.42425	0.984093	0.42425	0.984093	0.397569	0.974828	48935	GW841819X	ENSG00000143590; ENSG00000243364; ENSG00000169925	3
t2d	Conditioned	GW843682X	magma	SET	2	-0.395544	-0.28762	-0.0038602	0.65377	0.984093	0.65377	0.984093	0.666298	0.999944	48935	GW843682X	ENSG00000212122; ENSG00000206203; ENSG00000100784; ENSG00000089022; ENSG00000166851; ENSG00000173846	6
t2d	Conditioned	GW9508	magma	SET	3	-0.462812	-0.2606	-0.0042835	0.67825	0.984093	0.67825	0.984093	0.694679	0.999944	48935	GW9508	ENSG00000198099; ENSG00000173208; ENSG00000126266; ENSG00000186188	4
t2d	Conditioned	GW9578	magma	SET	2	3.20755	2.5602	0.034361	0.0006714	0.117339	0.0006714	0.117339	0.00258031	0.357361	48935	GW9578	ENSG00000110092; ENSG00000083123; ENSG00000248098	3
t2d	Conditioned	GW9662	magma	SET	3	1.73999	1.3435	0.022083	0.040944	0.779609	0.040944	0.779609	0.0327167	0.62804	48935	GW-9662	ENSG00000140396; ENSG00000132170; ENSG00000186350	3
t2d	Conditioned	GYKI52466	magma	SET	3	-0.475277	-0.36555	-0.0060085	0.6827	0.984093	0.6827	0.984093	0.69983	0.999944	48935	GYKI-52466	ENSG00000155511; ENSG00000120251; ENSG00000125675; ENSG00000152578	4
t2d	Conditioned	GYKI53655	magma	SET	2	-1.66919	-1.5575	-0.020904	0.95244	0.991364	0.95244	0.991364	0.972781	0.999944	48935	GYKI53655	ENSG00000130707; ENSG00000198363; ENSG00000125675; ENSG00000223922	4
t2d	Conditioned	GYKI53784	magma	SET	2	-1.66919	-1.5575	-0.020904	0.95244	0.991364	0.95244	0.991364	0.972781	0.999944	48935	GYKI53784	ENSG00000125675; ENSG00000130707; ENSG00000198363; ENSG00000223922	4
t2d	Conditioned	GZD824	magma	SET	4	0.257924	0.15151	0.0028756	0.39823	0.984093	0.39823	0.984093	0.368099	0.969049	48935	GZD824	ENSG00000097007; ENSG00000186716; ENSG00000077782; ENSG00000066468; ENSG00000157404; ENSG00000122025	6
t2d	Conditioned	H	magma	SET	3	0.710298	0.50922	0.00837	0.23877	0.984093	0.23877	0.984093	0.198835	0.901587	48935	H+	ENSG00000161944; ENSG00000105552; ENSG00000130303; ENSG00000169814; ENSG00000070985; ENSG00000141505; ENSG00000152234; ENSG00000174808	8
t2d	Conditioned	H2L5186303	magma	SET	2	-0.665754	-0.62969	-0.0084512	0.74721	0.984093	0.74721	0.984093	0.772913	0.999944	48935	H2L5186303	ENSG00000136717; ENSG00000078053	2
t2d	Conditioned	H2L5765834	magma	SET	2	0.671	0.63388	0.0085074	0.25112	0.984093	0.25112	0.984093	0.211032	0.906995	48935	H2L-5765834	ENSG00000198121; ENSG00000171517	2
t2d	Conditioned	H2O2	magma	SET	11	-0.164141	-0.061121	-0.0019231	0.56519	0.984093	0.56519	0.984093	0.561929	0.996367	48935	H2O2	ENSG00000151247; ENSG00000175445; ENSG00000205358; ENSG00000089159; ENSG00000166228; ENSG00000196839; ENSG00000182871; ENSG00000292234; ENSG00000160255; ENSG00000023909; ENSG00000185652; ENSG00000115966; ENSG00000104689; ENSG00000115085; ENSG00000291603; ENSG00000225830; ENSG00000038945; ENSG00000005844; ENSG00000116745	19
t2d	Conditioned	H3COA20	magma	SET	2	-1.28353	-0.97973	-0.013149	0.90033	0.98823	0.90033	0.98823	0.929909	0.999944	48935	H3-COA-20	ENSG00000106571; ENSG00000111087	2
t2d	Conditioned	HALAZEPAM	magma	SET	12	-1.88413	-0.76699	-0.025204	0.97021	0.993497	0.97021	0.993497	0.985069	0.999944	48935	HALAZEPAM	ENSG00000111886; ENSG00000146276; ENSG00000187730; ENSG00000186297; ENSG00000113327; ENSG00000022355; ENSG00000151834; ENSG00000102287; ENSG00000145863; ENSG00000166206; ENSG00000268089; ENSG00000145864; ENSG00000163288; ENSG00000163285; ENSG00000182256; ENSG00000094755; ENSG00000011677; ENSG00000109158	18
t2d	Conditioned	HALOFANTRINE	magma	SET	2	-0.587213	-0.58921	-0.0079079	0.72146	0.984093	0.72146	0.984093	0.744012	0.999944	48935	HALOFANTRINE	ENSG00000002330; ENSG00000065609; ENSG00000104783	3
t2d	Conditioned	HALOFUGINONE	magma	SET	4	1.59143	1.0502	0.019932	0.055763	0.839672	0.055763	0.839672	0.0429861	0.66838	48935	HALOFUGINONE	ENSG00000184937; ENSG00000232810; ENSG00000204490; ENSG00000228321; ENSG00000228849; ENSG00000228978; ENSG00000223952; ENSG00000230108; ENSG00000206439; ENSG00000109471; ENSG00000112245; ENSG00000136628; ENSG00000108821; ENSG00000087245	14
t2d	Conditioned	HALOPERIDOL	magma	SET	13	-0.485956	-0.15761	-0.0053902	0.68649	0.984093	0.68649	0.984093	0.704123	0.999944	48935	HALOPERIDOL	ENSG00000149295; ENSG00000151577; ENSG00000069696; ENSG00000102468; ENSG00000184845; ENSG00000276825; ENSG00000169676; ENSG00000273079; ENSG00000196639; ENSG00000178394; ENSG00000179546; ENSG00000135914; ENSG00000148680; ENSG00000143473; ENSG00000163631	15
t2d	Conditioned	HALOPERIDOLDECANOATE	magma	SET	19	1.23557	0.35871	0.014827	0.10832	0.96551	0.10832	0.96551	0.0822695	0.775787	48935	HALOPERIDOL_DECANOATE	ENSG00000132535; ENSG00000004846; ENSG00000170209; ENSG00000165970; ENSG00000176720; ENSG00000133636; ENSG00000174963; ENSG00000136827; ENSG00000116741; ENSG00000170776; ENSG00000112425; ENSG00000047579; ENSG00000163623; ENSG00000128829; ENSG00000142798; ENSG00000150347; ENSG00000143850; ENSG00000152413; ENSG00000136689; ENSG00000182010; ENSG00000102468; ENSG00000149295; ENSG00000151577; ENSG00000069696; ENSG00000276825	25
t2d	Conditioned	HALOTHANE	magma	SET	22	-1.2596	-0.32587	-0.014493	0.89608	0.988139	0.89608	0.988139	0.926057	0.999944	48935	HALOTHANE	ENSG00000099624; ENSG00000169020; ENSG00000186795; ENSG00000082482; ENSG00000114573; ENSG00000135390; ENSG00000100433; ENSG00000169427; ENSG00000171303; ENSG00000154723; ENSG00000109738; ENSG00000116459; ENSG00000081248; ENSG00000255974; ENSG00000196218; ENSG00000109158; ENSG00000102287; ENSG00000022355; ENSG00000145888; ENSG00000094755; ENSG00000268089; ENSG00000166206; ENSG00000186297; ENSG00000163285; ENSG00000145863; ENSG00000163288; ENSG00000182256; ENSG00000011677; ENSG00000145864; ENSG00000113327; ENSG00000151834; ENSG00000187730; ENSG00000184261; ENSG00000152315; ENSG00000124249	35
t2d	Conditioned	HARMINE	magma	SET	5	-1.1719	-0.39881	-0.008462	0.87937	0.986936	0.87937	0.986936	0.910592	0.999944	48935	HARMINE	ENSG00000157540; ENSG00000113240; ENSG00000127334; ENSG00000066629; ENSG00000102119; ENSG00000179335; ENSG00000105204; ENSG00000281320; ENSG00000176444; ENSG00000261893; ENSG00000013441; ENSG00000143479; ENSG00000085999	13
t2d	Conditioned	HARMOL	magma	SET	2	-1.18878	-0.97025	-0.013022	0.88272	0.986936	0.88272	0.986936	0.913738	0.999944	48935	HARMOL	ENSG00000161800; ENSG00000085999	2
t2d	Conditioned	HASNMU	magma	SET	2	-0.195515	-0.18246	-0.0024488	0.5775	0.984093	0.5775	0.984093	0.57644	0.998514	48935	HAS-NMU	ENSG00000171596; ENSG00000132911	2
t2d	Conditioned	HDACINHIBITORREC2282	magma	SET	2	0.477355	0.28342	0.0038039	0.31656	0.984093	0.31656	0.984093	0.278478	0.938729	48935	HDAC_INHIBITOR_REC-2282	ENSG00000109670; ENSG00000167548	2
t2d	Conditioned	HEMADO	magma	SET	2	0.605637	0.38636	0.0051854	0.27238	0.984093	0.27238	0.984093	0.232386	0.918484	48935	HEMADO	ENSG00000183044; ENSG00000107331; ENSG00000163485; ENSG00000128271; ENSG00000170425; ENSG00000282608	6
t2d	Conditioned	HEMOKININ1	magma	SET	2	-0.920095	-0.73661	-0.0098862	0.82123	0.986312	0.82123	0.986312	0.852863	0.999944	48935	HEMOKININ_1	ENSG00000171885; ENSG00000165272; ENSG00000161798	3
t2d	Conditioned	HENATINIB	magma	SET	3	-1.35233	-1.0361	-0.01703	0.91184	0.98823	0.91184	0.98823	0.940119	0.999944	48935	HENATINIB	ENSG00000128052; ENSG00000130226; ENSG00000143196	3
t2d	Conditioned	HEPARANSULFATE	magma	SET	7	-0.384119	-0.17129	-0.0042998	0.64955	0.984093	0.64955	0.984093	0.661337	0.999944	48935	HEPARAN_SULFATE	ENSG00000182871; ENSG00000292234; ENSG00000091262; ENSG00000275331; ENSG00000173083; ENSG00000143387; ENSG00000169439; ENSG00000087245; ENSG00000185652; ENSG00000198959; ENSG00000091136; ENSG00000081237; ENSG00000262418; ENSG00000186895; ENSG00000105329	15
t2d	Conditioned	HEPARIN	magma	SET	15	-0.997097	-0.30572	-0.01123	0.84063	0.98656	0.84063	0.98656	0.872625	0.999944	48935	HEPARIN	ENSG00000122852; ENSG00000101266; ENSG00000075388; ENSG00000166035; ENSG00000115884; ENSG00000197253; ENSG00000175567; ENSG00000113712; ENSG00000117601; ENSG00000188257; ENSG00000231679; ENSG00000230463; ENSG00000196101; ENSG00000136689; ENSG00000003436; ENSG00000114480; ENSG00000124107; ENSG00000188488; ENSG00000110799; ENSG00000105825; ENSG00000136931; ENSG00000122862; ENSG00000137077	23
t2d	Conditioned	HEPTACHLOR	magma	SET	2	0.0493649	0.057288	0.00076888	0.48031	0.984093	0.48031	0.984093	0.462474	0.985185	48935	HEPTACHLOR	ENSG00000149311; ENSG00000169429	2
t2d	Conditioned	HERBIMYCINA	magma	SET	3	0.195201	0.16003	0.0026304	0.42262	0.984093	0.42262	0.984093	0.395726	0.974284	48935	HERBIMYCIN_A	ENSG00000186716; ENSG00000010278; ENSG00000122861; ENSG00000175130; ENSG00000012061	5
t2d	Conditioned	HESPERADIN	magma	SET	22	0.267075	0.064568	0.0028716	0.39471	0.984093	0.39471	0.984093	0.364113	0.968126	48935	HESPERADIN	ENSG00000254772; ENSG00000070770; ENSG00000112742; ENSG00000116141; ENSG00000101109; ENSG00000117676; ENSG00000281877; ENSG00000162302; ENSG00000100784; ENSG00000145242; ENSG00000101349; ENSG00000153208; ENSG00000138756; ENSG00000128829; ENSG00000013441; ENSG00000077264; ENSG00000140474; ENSG00000130413; ENSG00000115661; ENSG00000211455; ENSG00000072786; ENSG00000102225; ENSG00000154310; ENSG00000174672; ENSG00000291428; ENSG00000106799; ENSG00000044524; ENSG00000030304; ENSG00000027644; ENSG00000182511; ENSG00000074966; ENSG00000007047; ENSG00000080224; ENSG00000139567; ENSG00000103653; ENSG00000178999	36
t2d	Conditioned	HESPERETIN	magma	SET	6	2.32877	0.93514	0.021735	0.0099445	0.480693	0.0099445	0.480693	0.011413	0.489424	48935	HESPERETIN	ENSG00000025434; ENSG00000185000; ENSG00000285482; ENSG00000163513; ENSG00000138823; ENSG00000057252; ENSG00000167780	7
t2d	Conditioned	HEXACHLOROPHENE	magma	SET	3	0.658512	0.33272	0.005469	0.25511	0.984093	0.25511	0.984093	0.215001	0.907958	48935	HEXACHLOROPHENE	ENSG00000188612; ENSG00000165280; ENSG00000100453; ENSG00000167193; ENSG00000148672; ENSG00000204370	6
t2d	Conditioned	HEXAFLURONIUM	magma	SET	2	0.139818	0.089257	0.0011979	0.4444	0.984093	0.4444	0.984093	0.420609	0.980228	48935	HEXAFLURONIUM	ENSG00000114200; ENSG00000087085	2
t2d	Conditioned	HEXAMETHONIUM	magma	SET	3	-1.6625	-1.2305	-0.020225	0.95177	0.991364	0.95177	0.991364	0.972294	0.999944	48935	HEXAMETHONIUM	ENSG00000140836; ENSG00000080644; ENSG00000162772; ENSG00000120903; ENSG00000101204; ENSG00000147434	6
t2d	Conditioned	HEXAMETHYLENEBISACETAMIDE	magma	SET	5	0.404714	0.1638	0.0034755	0.34285	0.984093	0.34285	0.984093	0.306771	0.948507	48935	HEXAMETHYLENEBISACETAMIDE	ENSG00000120094; ENSG00000189403; ENSG00000042832; ENSG00000142208; ENSG00000174775; ENSG00000276536; ENSG00000185499; ENSG00000131759; ENSG00000185664; ENSG00000080839; ENSG00000110448	11
t2d	Conditioned	HEXESTROL	magma	SET	2	1.96992	1.8259	0.024506	0.024439	0.668113	0.024439	0.668113	0.0215496	0.570941	48935	HEXESTROL	ENSG00000187134; ENSG00000091831; ENSG00000140009	3
t2d	Conditioned	HEXOBARBITAL	magma	SET	2	-0.0561805	-0.053158	-0.00071345	0.5224	0.984093	0.5224	0.984093	0.511706	0.990622	48935	HEXOBARBITAL	ENSG00000175344; ENSG00000274542; ENSG00000282088; ENSG00000101204; ENSG00000120251; ENSG00000164418	6
t2d	Conditioned	HEXOCYCLIUM	magma	SET	3	-0.577645	-0.29312	-0.004818	0.71824	0.984093	0.71824	0.984093	0.740365	0.999944	48935	HEXOCYCLIUM	ENSG00000129673; ENSG00000090861; ENSG00000127837; ENSG00000168539; ENSG00000133019	5
t2d	Conditioned	HEXYLCAINE	magma	SET	9	0.709389	0.33071	0.0094127	0.23905	0.984093	0.23905	0.984093	0.199105	0.901664	48935	HEXYLCAINE	ENSG00000183873; ENSG00000185313; ENSG00000169432; ENSG00000153253; ENSG00000144285; ENSG00000136546; ENSG00000196876; ENSG00000136531; ENSG00000007314; ENSG00000168356	10
t2d	Conditioned	HG1010201	magma	SET	2	-0.337581	-0.28105	-0.0037721	0.63216	0.984093	0.63216	0.984093	0.640936	0.999944	48935	HG-10-102-01	ENSG00000133216; ENSG00000151491	2
t2d	Conditioned	HG2	magma	SET	4	-2.07762	-1.3314	-0.025268	0.98111	0.995409	0.98111	0.995409	0.991714	0.999944	48935	HG2+	ENSG00000102554; ENSG00000124557; ENSG00000292177; ENSG00000119138; ENSG00000145741; ENSG00000133639; ENSG00000161798	7
t2d	Conditioned	HG99101	magma	SET	2	0.187344	0.13163	0.0017666	0.4257	0.984093	0.4257	0.984093	0.399224	0.975551	48935	HG-9-91-01	ENSG00000163520; ENSG00000149806	2
t2d	Conditioned	HINOKININ	magma	SET	2	-1.89389	-1.7937	-0.024074	0.97087	0.993547	0.97087	0.993547	0.985483	0.999944	48935	HINOKININ	ENSG00000157103; ENSG00000142319; ENSG00000276996; ENSG00000103546	4
t2d	Conditioned	HISTAMINE	magma	SET	6	1.64334	0.77988	0.018126	0.05017	0.822469	0.05017	0.822469	0.0390606	0.652554	48935	HISTAMINE	ENSG00000113749; ENSG00000078140; ENSG00000134489; ENSG00000164638; ENSG00000160789; ENSG00000291043; ENSG00000196639; ENSG00000101180; ENSG00000168453	9
t2d	Conditioned	HISTIDINE	magma	SET	6	0.670605	0.24461	0.0056852	0.25125	0.984093	0.25125	0.984093	0.211156	0.906995	48935	HISTIDINE	ENSG00000161203; ENSG00000198589; ENSG00000110446; ENSG00000078140; ENSG00000291043; ENSG00000118298; ENSG00000111640	7
t2d	Conditioned	HISTONEDEACETYLASEINHIBITOR	magma	SET	7	0.788267	0.34292	0.0086084	0.21528	0.984093	0.21528	0.984093	0.176141	0.882012	48935	HISTONE_DEACETYLASE_INHIBITOR	ENSG00000129757; ENSG00000273707; ENSG00000165731; ENSG00000136997; ENSG00000123358; ENSG00000169429; ENSG00000166922; ENSG00000277614; ENSG00000281931; ENSG00000143384; ENSG00000134982	11
t2d	Conditioned	HIVTAT	magma	SET	2	0.353138	0.32066	0.0043036	0.362	0.984093	0.362	0.984093	0.327716	0.956463	48935	HIV-TAT	ENSG00000107796; ENSG00000184009; ENSG00000291420; ENSG00000075624	4
t2d	Conditioned	HJC0152	magma	SET	2	-1.24404	-1.4462	-0.01941	0.89325	0.987744	0.89325	0.987744	0.92345	0.999944	48935	HJC0152	ENSG00000143924; ENSG00000171094	2
t2d	Conditioned	HJC0350	magma	SET	2	-0.642096	-0.60375	-0.0081031	0.73959	0.984093	0.73959	0.984093	0.764468	0.999944	48935	HJC_0350	ENSG00000163359; ENSG00000091428	2
t2d	Conditioned	HMGCOAREDUCTASEINHIBITOR	magma	SET	3	0.11307	0.075557	0.0012419	0.45499	0.984093	0.45499	0.984093	0.43286	0.981375	48935	HMG-COA_REDUCTASE_INHIBITOR	ENSG00000112062; ENSG00000136244; ENSG00000130164; ENSG00000113161	4
t2d	Conditioned	HMPL453	magma	SET	3	1.60248	0.96817	0.015914	0.054539	0.836635	0.054539	0.836635	0.0421046	0.663256	48935	HMPL-453	ENSG00000068078; ENSG00000066468; ENSG00000077782	3
t2d	Conditioned	HOMOHARRINGTONINE	magma	SET	2	-1.15164	-1.0745	-0.014422	0.87526	0.986936	0.87526	0.986936	0.906668	0.999944	48935	HOMOHARRINGTONINE	ENSG00000100316; ENSG00000089685; ENSG00000164362; ENSG00000186716; ENSG00000097007	5
t2d	Conditioned	HOMOQUINOLINICACID	magma	SET	2	1.11851	0.95713	0.012846	0.13169	0.984093	0.13169	0.984093	0.101192	0.803116	48935	HOMOQUINOLINIC_ACID	ENSG00000257316; ENSG00000215325; ENSG00000161509; ENSG00000183454; ENSG00000176884; ENSG00000273079; ENSG00000105464	7
t2d	Conditioned	HONOKIOL	magma	SET	7	-1.08982	-0.55521	-0.013938	0.86209	0.986875	0.86209	0.986875	0.893914	0.999944	48935	HONOKIOL	ENSG00000115665; ENSG00000118260; ENSG00000186350; ENSG00000188822; ENSG00000171298; ENSG00000291507; ENSG00000012779; ENSG00000275565; ENSG00000095303; ENSG00000073756	10
t2d	Conditioned	HPOLYGYRUSTGFBETAMIMIC	magma	SET	2	0.699441	0.62316	0.0083636	0.24215	0.984093	0.24215	0.984093	0.202147	0.903345	48935	H._POLYGYRUS_TGF-&BETA;_MIMIC	ENSG00000088538; ENSG00000119772	2
t2d	Conditioned	HS014	magma	SET	2	-1.65287	-1.3234	-0.017761	0.9508	0.991229	0.9508	0.991229	0.971565	0.999944	48935	HS014	ENSG00000154188; ENSG00000091879	2
t2d	Conditioned	HS024	magma	SET	3	0.690106	0.47411	0.0077929	0.24507	0.984093	0.24507	0.984093	0.205004	0.904422	48935	HS024	ENSG00000154188; ENSG00000029534; ENSG00000091879	3
t2d	Conditioned	HS665	magma	SET	2	1.18958	0.95014	0.012752	0.11712	0.971884	0.11712	0.971884	0.0893101	0.786131	48935	HS665	ENSG00000101986; ENSG00000175336; ENSG00000164978	3
t2d	Conditioned	HSP90INHIBITORXL888	magma	SET	3	1.35097	0.81597	0.013412	0.088369	0.92923	0.088369	0.92923	0.0668102	0.739698	48935	HSP90_INHIBITOR_XL888	ENSG00000157764; ENSG00000096384; ENSG00000080824; ENSG00000213281	4
t2d	Conditioned	HT0712	magma	SET	2	0.823654	0.76893	0.01032	0.20508	0.984093	0.20508	0.984093	0.166453	0.878159	48935	HT-0712	ENSG00000065989; ENSG00000184588; ENSG00000113448; ENSG00000105650; ENSG00000285188	5
t2d	Conditioned	HU210	magma	SET	4	-1.06456	-0.56259	-0.010677	0.85645	0.986665	0.85645	0.986665	0.88832	0.999944	48935	HU-210	ENSG00000145888; ENSG00000101958; ENSG00000138031; ENSG00000188822; ENSG00000134940	5
t2d	Conditioned	HUMANC1ESTERASEINHIBITOR	magma	SET	4	-2.30094	-1.3752	-0.026099	0.98929	0.996813	0.98929	0.996813	0.996007	0.999944	48935	HUMAN_C1-ESTERASE_INHIBITOR	ENSG00000131187; ENSG00000164344; ENSG00000182326; ENSG00000088926	4
t2d	Conditioned	HUMANCALCITONIN	magma	SET	2	0.988636	0.62466	0.0083838	0.16143	0.984093	0.16143	0.984093	0.126645	0.840145	48935	HUMAN_CALCITONIN	ENSG00000004948; ENSG00000087085	2
t2d	Conditioned	HUMANCHORIONICGONADOTROPIN	magma	SET	8	-0.310108	-0.12907	-0.0034636	0.62176	0.984093	0.62176	0.984093	0.628669	0.999944	48935	HUMAN_CHORIONIC_GONADOTROPIN	ENSG00000006128; ENSG00000104899; ENSG00000128342; ENSG00000157017; ENSG00000079435; ENSG00000118523; ENSG00000124882; ENSG00000187134; ENSG00000169245; ENSG00000137491; ENSG00000124205; ENSG00000130427	12
t2d	Conditioned	HUMANIZEDSMARTANTIIL12ANTIBODY	magma	SET	2	-0.014219	-0.012126	-0.00016275	0.50567	0.984093	0.50567	0.984093	0.492049	0.988248	48935	HUMANIZED_SMART_ANTI-IL-12_ANTIBODY	ENSG00000113302; ENSG00000168811	2
t2d	Conditioned	HUMANTHYMOSINFRACTION5	magma	SET	2	0.284132	0.26366	0.0035387	0.38816	0.984093	0.38816	0.984093	0.356764	0.965406	48935	HUMAN_THYMOSIN-FRACTION_5	ENSG00000154096; ENSG00000134460	2
t2d	Conditioned	HUMAXIL15	magma	SET	2	-1.45729	-1.3801	-0.018523	0.92747	0.989215	0.92747	0.989215	0.953332	0.999944	48935	HUMAX-IL15	ENSG00000004468; ENSG00000164136	2
t2d	Conditioned	HYALURONICACID	magma	SET	3	-0.0923652	-0.039693	-0.00065243	0.5368	0.984093	0.5368	0.984093	0.528562	0.992537	48935	HYALURONIC_ACID	ENSG00000090339; ENSG00000026508; ENSG00000072571; ENSG00000133800	4
t2d	Conditioned	HYDRALAZINEISOSORBIDEDINITRATE	magma	SET	2	1.12039	0.87491	0.011742	0.13129	0.984093	0.13129	0.984093	0.100867	0.802357	48935	HYDRALAZINE_/_ISOSORBIDE_DINITRATE	ENSG00000111664; ENSG00000156006	2
t2d	Conditioned	HYDROCHLOROTHIAZIDE	magma	SET	25	1.04617	0.2311	0.010955	0.14775	0.984093	0.14775	0.984093	0.114778	0.822343	48935	HYDROCHLOROTHIAZIDE	ENSG00000070915; ENSG00000140718; ENSG00000125753; ENSG00000183117; ENSG00000145743; ENSG00000127337; ENSG00000151475; ENSG00000111664; ENSG00000134240; ENSG00000106617; ENSG00000143839; ENSG00000103653; ENSG00000123901; ENSG00000146963; ENSG00000128918; ENSG00000153930; ENSG00000111665; ENSG00000198873; ENSG00000166828; ENSG00000168769; ENSG00000138193; ENSG00000181915; ENSG00000111667; ENSG00000070081; ENSG00000148737; ENSG00000139734; ENSG00000101158; ENSG00000172061; ENSG00000187122; ENSG00000165973; ENSG00000139865; ENSG00000102595; ENSG00000203857; ENSG00000132323; ENSG00000127325; ENSG00000133742; ENSG00000074410; ENSG00000104267; ENSG00000167434; ENSG00000107159; ENSG00000156113	41
t2d	Conditioned	HYDROCODONE	magma	SET	4	0.390309	0.23835	0.0045237	0.34816	0.984093	0.34816	0.984093	0.31256	0.949895	48935	HYDROCODONE	ENSG00000112038; ENSG00000116329; ENSG00000172264; ENSG00000183066; ENSG00000100167; ENSG00000122375; ENSG00000082556	7
t2d	Conditioned	HYDROCORTAMATE	magma	SET	2	-0.28226	-0.26787	-0.0035952	0.61112	0.984093	0.61112	0.984093	0.616108	0.999944	48935	HYDROCORTAMATE	ENSG00000135046; ENSG00000113580	2
t2d	Conditioned	HYDROCORTISONE	magma	SET	3	-0.595404	-0.4602	-0.0075643	0.72421	0.984093	0.72421	0.984093	0.747114	0.999944	48935	HYDROCORTISONE	ENSG00000113580; ENSG00000135046; ENSG00000007171; ENSG00000151623	4
t2d	Conditioned	HYDROCORTISONEBUTYRATE	magma	SET	10	-0.924971	-0.35123	-0.010537	0.8225	0.986312	0.8225	0.986312	0.854194	0.999944	48935	HYDROCORTISONE_BUTYRATE	ENSG00000135744; ENSG00000206047; ENSG00000284983; ENSG00000101384; ENSG00000264720; ENSG00000175387; ENSG00000176387; ENSG00000148400; ENSG00000163273; ENSG00000122852; ENSG00000173599; ENSG00000169136; ENSG00000266518; ENSG00000069482; ENSG00000136931; ENSG00000081237; ENSG00000262418; ENSG00000103044; ENSG00000169896; ENSG00000102970; ENSG00000157514; ENSG00000113580	22
t2d	Conditioned	HYDROFLUMETHIAZIDE	magma	SET	5	-0.192657	-0.084349	-0.0017897	0.57638	0.984093	0.57638	0.984093	0.575119	0.998514	48935	HYDROFLUMETHIAZIDE	ENSG00000070915; ENSG00000074803; ENSG00000163399; ENSG00000133742; ENSG00000074410; ENSG00000104267; ENSG00000167434; ENSG00000107159; ENSG00000156113	9
t2d	Conditioned	HYDROGENPEROXIDE	magma	SET	10	-0.576051	-0.21258	-0.0063774	0.7177	0.984093	0.7177	0.984093	0.739757	0.999944	48935	HYDROGEN_PEROXIDE	ENSG00000081237; ENSG00000262418; ENSG00000115159; ENSG00000079246; ENSG00000166033; ENSG00000117450; ENSG00000058404; ENSG00000101981; ENSG00000197837; ENSG00000118523; ENSG00000198931; ENSG00000184047; ENSG00000005844; ENSG00000122852; ENSG00000160255; ENSG00000158517; ENSG00000151790; ENSG00000262635	18
t2d	Conditioned	HYDROMORPHONE	magma	SET	2	1.53551	1.2242	0.01643	0.062348	0.861938	0.062348	0.861938	0.0476384	0.685643	48935	HYDROMORPHONE	ENSG00000112038; ENSG00000116329	2
t2d	Conditioned	HYDROXYAMPHETAMINE	magma	SET	8	0.597879	0.2717	0.0072912	0.27497	0.984093	0.27497	0.984093	0.235053	0.918997	48935	HYDROXYAMPHETAMINE	ENSG00000146399; ENSG00000188778; ENSG00000170214; ENSG00000184160; ENSG00000169252; ENSG00000120907; ENSG00000274286; ENSG00000171873; ENSG00000043591; ENSG00000150594	10
t2d	Conditioned	HYDROXYCHLOROQUINE	magma	SET	6	-0.127945	-0.061832	-0.0014371	0.5509	0.984093	0.5509	0.984093	0.545138	0.993407	48935	HYDROXYCHLOROQUINE	ENSG00000115008; ENSG00000196664; ENSG00000106976; ENSG00000123453; ENSG00000164342; ENSG00000116984; ENSG00000173638; ENSG00000239732	8
t2d	Conditioned	HYDROXYPROGESTERONECAPROATE	magma	SET	4	0.867094	0.57086	0.010834	0.19296	0.984093	0.19296	0.984093	0.155113	0.86788	48935	HYDROXYPROGESTERONE CAPROATE	ENSG00000082175; ENSG00000169083; ENSG00000091831; ENSG00000140009; ENSG00000012504; ENSG00000144852; ENSG00000113580	7
t2d	Conditioned	HYDROXYPROGESTERONECAPROATEUSP	magma	SET	3	-0.798362	-0.61394	-0.010091	0.78766	0.985633	0.78766	0.985633	0.817346	0.999944	48935	HYDROXYPROGESTERONE_CAPROATE_(USP)	ENSG00000082175; ENSG00000187258; ENSG00000073734; ENSG00000276582	4
t2d	Conditioned	HYDROXYUREA	magma	SET	13	-1.13668	-0.37666	-0.012882	0.87215	0.986936	0.87215	0.986936	0.903658	0.999944	48935	HYDROXYUREA	ENSG00000167325; ENSG00000130707; ENSG00000169375; ENSG00000197442; ENSG00000136826; ENSG00000151247; ENSG00000107447; ENSG00000146729; ENSG00000152266; ENSG00000291137; ENSG00000120129; ENSG00000047457; ENSG00000168769; ENSG00000171848; ENSG00000048392	15
t2d	Conditioned	HYOSCYAMINE	magma	SET	4	-0.196894	-0.11956	-0.0022691	0.57804	0.984093	0.57804	0.984093	0.577072	0.998514	48935	HYOSCYAMINE	ENSG00000184984; ENSG00000168539; ENSG00000181072; ENSG00000133019; ENSG00000180720	5
t2d	Conditioned	HYPERBARICOXYGEN	magma	SET	2	2.74249	2.4039	0.032264	0.0030539	0.290744	0.0030539	0.290744	0.00562445	0.418923	48935	HYPERBARIC_OXYGEN	ENSG00000087088; ENSG00000115310; ENSG00000171791; ENSG00000100644; ENSG00000176697	5
t2d	Conditioned	HYPOESTOXIDE	magma	SET	2	-0.790517	-0.45601	-0.0061203	0.78538	0.985468	0.78538	0.985468	0.814905	0.999944	48935	HYPOESTOXIDE	ENSG00000104365; ENSG00000125538; ENSG00000232810; ENSG00000204490; ENSG00000228321; ENSG00000228849; ENSG00000228978; ENSG00000223952; ENSG00000230108; ENSG00000206439	10
t2d	Conditioned	HYPOXANTHINE	magma	SET	2	0.179319	0.1666	0.002236	0.42884	0.984093	0.42884	0.984093	0.402811	0.97672	48935	HYPOXANTHINE	ENSG00000158125; ENSG00000171791; ENSG00000136997; ENSG00000198805; ENSG00000291814	5
t2d	Conditioned	HYPOXISHEMEROCALLIDEAROOTEXTRACT	magma	SET	2	-1.06899	-0.98875	-0.01327	0.85745	0.986665	0.85745	0.986665	0.889306	0.999944	48935	HYPOXIS_HEMEROCALLIDEA_ROOT_EXTRACT	ENSG00000144852; ENSG00000172179	2
t2d	Conditioned	IACS9439	magma	SET	2	-0.74395	-0.69142	-0.0092798	0.77154	0.985092	0.77154	0.985092	0.799802	0.999944	48935	IACS-9439	ENSG00000130226; ENSG00000188641	2
t2d	Conditioned	IAPINHIBITORHGS1029	magma	SET	2	-1.05921	-0.82382	-0.011057	0.85523	0.986625	0.85523	0.986625	0.887128	0.999944	48935	IAP_INHIBITOR_HGS1029	ENSG00000023445; ENSG00000101966; ENSG00000110330; ENSG00000089685	4
t2d	Conditioned	IBALIZUMAB	magma	SET	2	-0.167538	-0.15224	-0.0020432	0.56652	0.984093	0.56652	0.984093	0.563449	0.996645	48935	IBALIZUMAB	ENSG00000010610; ENSG00000136732	2
t2d	Conditioned	IBANDRONATE	magma	SET	3	-0.127479	-0.054254	-0.00089177	0.55072	0.984093	0.55072	0.984093	0.544923	0.993407	48935	IBANDRONATE	ENSG00000152266; ENSG00000160752; ENSG00000106605	3
t2d	Conditioned	IBCASERTIB	magma	SET	3	-0.0138851	-0.0073291	-0.00012047	0.50554	0.984093	0.50554	0.984093	0.491891	0.988179	48935	IBCASERTIB	ENSG00000254772; ENSG00000178999; ENSG00000102755; ENSG00000037280; ENSG00000128052	5
t2d	Conditioned	IBERDOMIDE	magma	SET	2	0.82865	0.80065	0.010746	0.20366	0.984093	0.20366	0.984093	0.165106	0.876998	48935	IBERDOMIDE	ENSG00000113851; ENSG00000139842; ENSG00000100387; ENSG00000167986	4
t2d	Conditioned	IBET151	magma	SET	5	1.51301	0.90038	0.019104	0.065154	0.872705	0.065154	0.872705	0.0496627	0.692081	48935	I-BET151	ENSG00000141867; ENSG00000118058; ENSG00000169925; ENSG00000143590; ENSG00000119772; ENSG00000243364; ENSG00000204256; ENSG00000234704; ENSG00000234507; ENSG00000230678; ENSG00000236227; ENSG00000235307; ENSG00000215077	13
t2d	Conditioned	IBET762	magma	SET	6	0.549334	0.31167	0.007244	0.29139	0.984093	0.29139	0.984093	0.25202	0.925583	48935	I-BET-762	ENSG00000204256; ENSG00000234704; ENSG00000234507; ENSG00000230678; ENSG00000236227; ENSG00000235307; ENSG00000215077; ENSG00000169925; ENSG00000141867; ENSG00000187957; ENSG00000243364; ENSG00000143590; ENSG00000137948; ENSG00000117713	14
t2d	Conditioned	IBIPINABANT	magma	SET	5	-0.716026	-0.34153	-0.0072465	0.763	0.98491	0.763	0.98491	0.790464	0.999944	48935	IBIPINABANT	ENSG00000118432; ENSG00000134940; ENSG00000188822; ENSG00000149295; ENSG00000178394	5
t2d	Conditioned	IBMX	magma	SET	6	1.63655	0.68876	0.016008	0.050875	0.82492	0.050875	0.82492	0.0395436	0.655794	48935	IBMX	ENSG00000163485; ENSG00000186642; ENSG00000152270; ENSG00000113448; ENSG00000138735; ENSG00000185527; ENSG00000205268; ENSG00000073417; ENSG00000160191	9
t2d	Conditioned	IBRUTINIB	magma	SET	3	0.585445	0.27174	0.0044666	0.27913	0.984093	0.27913	0.984093	0.23934	0.920231	48935	IBRUTINIB	ENSG00000010671; ENSG00000197943; ENSG00000172936; ENSG00000169242; ENSG00000102010; ENSG00000136573; ENSG00000285369	7
t2d	Conditioned	IBUDILAST	magma	SET	10	0.469333	0.18809	0.0056428	0.31942	0.984093	0.31942	0.984093	0.28153	0.940093	48935	IBUDILAST	ENSG00000184588; ENSG00000138735; ENSG00000065989; ENSG00000105650; ENSG00000285188; ENSG00000172572; ENSG00000112541; ENSG00000049089; ENSG00000204248; ENSG00000223699; ENSG00000227801; ENSG00000230930; ENSG00000235708; ENSG00000232541; ENSG00000206290; ENSG00000123500; ENSG00000060718; ENSG00000113448; ENSG00000125538; ENSG00000136244	20
t2d	Conditioned	IBUFENAC	magma	SET	2	-0.669846	-0.59201	-0.0079456	0.74852	0.984093	0.74852	0.984093	0.774378	0.999944	48935	IBUFENAC	ENSG00000073756; ENSG00000095303	2
t2d	Conditioned	IBUPROFEN	magma	SET	2	-0.669846	-0.59201	-0.0079456	0.74852	0.984093	0.74852	0.984093	0.774378	0.999944	48935	IBUPROFEN	ENSG00000095303; ENSG00000073756	2
t2d	Conditioned	IBUPROFENPICONOL	magma	SET	2	-0.669846	-0.59201	-0.0079456	0.74852	0.984093	0.74852	0.984093	0.774378	0.999944	48935	IBUPROFEN PICONOL	ENSG00000095303; ENSG00000073756	2
t2d	Conditioned	IBUPROFENSODIUMSALT	magma	SET	8	-1.475	-0.60053	-0.016115	0.92988	0.989555	0.92988	0.989555	0.955298	0.999944	48935	IBUPROFEN,_SODIUM_SALT	ENSG00000138115; ENSG00000171234; ENSG00000242110; ENSG00000197888; ENSG00000156096; ENSG00000288702; ENSG00000171522; ENSG00000163464; ENSG00000160951; ENSG00000073754	10
t2d	Conditioned	IBUTAMOREN	magma	SET	2	-0.432263	-0.39623	-0.005318	0.66722	0.984093	0.66722	0.984093	0.681949	0.999944	48935	IBUTAMOREN	ENSG00000121853; ENSG00000161905; ENSG00000112964	3
t2d	Conditioned	IBUTILIDE	magma	SET	5	0.140158	0.083938	0.001781	0.44427	0.984093	0.44427	0.984093	0.420453	0.980228	48935	IBUTILIDE	ENSG00000151067; ENSG00000285479; ENSG00000067191; ENSG00000153956; ENSG00000002330; ENSG00000110680; ENSG00000141428; ENSG00000055118	8
t2d	Conditioned	IC11	magma	SET	2	0.35071	0.2212	0.0029688	0.36291	0.984093	0.36291	0.984093	0.328705	0.956853	48935	I-C11	ENSG00000115207; ENSG00000157168	2
t2d	Conditioned	IC261	magma	SET	5	-1.3172	-0.56762	-0.012044	0.9061	0.98823	0.9061	0.98823	0.935056	0.999944	48935	IC261	ENSG00000196361; ENSG00000120690; ENSG00000109381; ENSG00000141551; ENSG00000162736; ENSG00000117362; ENSG00000080815; ENSG00000143801; ENSG00000205155; ENSG00000138613; ENSG00000113712; ENSG00000213923; ENSG00000133275	13
t2d	Conditioned	ICA105574	magma	SET	2	0.0228807	0.017741	0.00023811	0.49087	0.984093	0.49087	0.984093	0.474782	0.986637	48935	ICA-105574	ENSG00000002330; ENSG00000136881; ENSG00000276559	3
t2d	Conditioned	ICA105665	magma	SET	4	2.77452	1.8339	0.034806	0.0027689	0.276523	0.0027689	0.276523	0.00534034	0.416914	48935	ICA-105665	ENSG00000053918; ENSG00000282076; ENSG00000075043; ENSG00000281151; ENSG00000184156; ENSG00000185760; ENSG00000117013	7
t2d	Conditioned	ICA121431	magma	SET	2	0.895799	0.77681	0.010426	0.18519	0.984093	0.18519	0.984093	0.147984	0.863405	48935	ICA-121431	ENSG00000144285; ENSG00000153253	2
t2d	Conditioned	ICARITIN	magma	SET	2	1.42263	1.1427	0.015337	0.077434	0.904388	0.077434	0.904388	0.0586127	0.714931	48935	ICARITIN	ENSG00000091831; ENSG00000138735	2
t2d	Conditioned	ICBP112	magma	SET	2	-0.199171	-0.14661	-0.0019677	0.57894	0.984093	0.57894	0.984093	0.578125	0.998514	48935	I-CBP112	ENSG00000118058; ENSG00000090863; ENSG00000111087; ENSG00000005339; ENSG00000100393	5
t2d	Conditioned	ICG001	magma	SET	2	0.160665	0.15206	0.0020409	0.43618	0.984093	0.43618	0.984093	0.411204	0.978881	48935	ICG-001	ENSG00000134982; ENSG00000168036	2
t2d	Conditioned	ICI198615	magma	SET	2	0.395023	0.19317	0.0025926	0.34642	0.984093	0.34642	0.984093	0.310661	0.949274	48935	ICI198615	ENSG00000116748; ENSG00000135409	2
t2d	Conditioned	ICI199441	magma	SET	3	0.812382	0.55727	0.0091599	0.2083	0.984093	0.2083	0.984093	0.169516	0.879418	48935	ICI-199441	ENSG00000100197; ENSG00000283284; ENSG00000272532; ENSG00000280905; ENSG00000275211; ENSG00000282966; ENSG00000116329; ENSG00000082556; ENSG00000112038; ENSG00000181408	10
t2d	Conditioned	ICI89406	magma	SET	2	1.01043	0.95754	0.012851	0.15616	0.984093	0.15616	0.984093	0.122038	0.834536	48935	ICI-89406	ENSG00000175164; ENSG00000281879; ENSG00000043591; ENSG00000169252	4
t2d	Conditioned	ICILIN	magma	SET	2	0.026992	0.025376	0.00034058	0.48923	0.984093	0.48923	0.984093	0.472886	0.986214	48935	ICILIN	ENSG00000104321; ENSG00000144481	2
t2d	Conditioned	ICOA13	magma	SET	2	-0.853262	-0.80129	-0.010754	0.80323	0.985735	0.80323	0.985735	0.834012	0.999944	48935	ICOA-13	ENSG00000151150; ENSG00000145362	2
t2d	Conditioned	ICOSAPENT	magma	SET	9	0.418342	0.13922	0.0039624	0.33786	0.984093	0.33786	0.984093	0.30133	0.946657	48935	ICOSAPENT	ENSG00000123983; ENSG00000068366; ENSG00000149485; ENSG00000126266; ENSG00000112033; ENSG00000132170; ENSG00000095303; ENSG00000073756; ENSG00000183023; ENSG00000196689; ENSG00000176340; ENSG00000115419	12
t2d	Conditioned	ICOTINIB	magma	SET	2	-0.907756	-0.83706	-0.011234	0.81799	0.986312	0.81799	0.986312	0.849511	0.999944	48935	ICOTINIB	ENSG00000146648; ENSG00000165841; ENSG00000204348; ENSG00000225682; ENSG00000236765; ENSG00000224313; ENSG00000206346; ENSG00000234798	8
t2d	Conditioned	IDARUBICIN	magma	SET	4	-0.828842	-0.45094	-0.0085584	0.79639	0.985735	0.79639	0.985735	0.826744	0.999944	48935	IDARUBICIN	ENSG00000122643; ENSG00000187758; ENSG00000197891; ENSG00000159231; ENSG00000051523; ENSG00000088002; ENSG00000128340; ENSG00000100365; ENSG00000275990; ENSG00000139083; ENSG00000131747	11
t2d	Conditioned	IDAZOXAN	magma	SET	3	-0.355502	-0.24589	-0.0040416	0.63889	0.984093	0.63889	0.984093	0.648852	0.999944	48935	IDAZOXAN	ENSG00000184160; ENSG00000274286; ENSG00000150594; ENSG00000073756	4
t2d	Conditioned	IDELALISIB	magma	SET	4	0.270685	0.1765	0.0033498	0.39332	0.984093	0.39332	0.984093	0.362521	0.96797	48935	IDELALISIB	ENSG00000171608; ENSG00000121879; ENSG00000051382; ENSG00000105851	4
t2d	Conditioned	IDOXIFENE	magma	SET	2	0.699201	0.65755	0.0088252	0.24222	0.984093	0.24222	0.984093	0.202219	0.903377	48935	IDOXIFENE	ENSG00000140009; ENSG00000144891; ENSG00000089250; ENSG00000091831	4
t2d	Conditioned	IDRA21	magma	SET	5	-1.42876	-0.84817	-0.017997	0.92345	0.988911	0.92345	0.988911	0.950062	0.999944	48935	IDRA-21	ENSG00000130707; ENSG00000125675; ENSG00000223922; ENSG00000198363; ENSG00000155511; ENSG00000120251; ENSG00000152578	7
t2d	Conditioned	IDRONOXIL	magma	SET	3	-0.968786	-0.61018	-0.010029	0.83366	0.986391	0.83366	0.986391	0.86562	0.999944	48935	IDRONOXIL	ENSG00000063176; ENSG00000176170; ENSG00000101966; ENSG00000164305; ENSG00000003402; ENSG00000077097; ENSG00000165675	7
t2d	Conditioned	IFENPRODIL	magma	SET	3	0.784441	0.60671	0.0099724	0.2164	0.984093	0.2164	0.984093	0.177215	0.883007	48935	IFENPRODIL	ENSG00000198793; ENSG00000184845; ENSG00000273079	3
t2d	Conditioned	IFOSFAMIDE	magma	SET	11	-0.869225	-0.33732	-0.010613	0.80763	0.986111	0.80763	0.986111	0.838654	0.999944	48935	IFOSFAMIDE	ENSG00000130816; ENSG00000136244; ENSG00000104892; ENSG00000255974; ENSG00000170430; ENSG00000170606; ENSG00000277925; ENSG00000197408; ENSG00000104884; ENSG00000108242; ENSG00000165841; ENSG00000138115; ENSG00000138109; ENSG00000160868; ENSG00000106258; ENSG00000160870; ENSG00000095303	17
t2d	Conditioned	IGN523	magma	SET	2	-2.69649	-1.3751	-0.018455	0.99649	0.998949	0.99649	0.998949	0.99904	0.999944	48935	IGN523	ENSG00000168003; ENSG00000145386	2
t2d	Conditioned	IGURATIMOD	magma	SET	4	-0.185111	-0.11781	-0.002236	0.57343	0.984093	0.57343	0.984093	0.571633	0.998095	48935	IGURATIMOD	ENSG00000240972; ENSG00000276701; ENSG00000056972; ENSG00000118777; ENSG00000156006; ENSG00000073756	6
t2d	Conditioned	IH636GRAPESEEDPROANTHOCYANIDINEXTRACT	magma	SET	4	1.22146	0.81773	0.01552	0.11097	0.967626	0.11097	0.967626	0.0843808	0.779678	48935	IH636_GRAPE_SEED_PROANTHOCYANIDIN_EXTRACT	ENSG00000110680; ENSG00000051382; ENSG00000184937; ENSG00000105851; ENSG00000089250	5
t2d	Conditioned	IIK7	magma	SET	2	-0.853262	-0.80129	-0.010754	0.80323	0.985735	0.80323	0.985735	0.834012	0.999944	48935	IIK7	ENSG00000145362; ENSG00000151150	2
t2d	Conditioned	IL10	magma	SET	2	-2.3992	-1.9398	-0.026034	0.99177	0.997477	0.99177	0.997477	0.997156	0.999944	48935	IL-10	ENSG00000171094; ENSG00000170276; ENSG00000099985; ENSG00000160951; ENSG00000100243	5
t2d	Conditioned	IL12	magma	SET	3	1.59477	1.142	0.018771	0.055395	0.838046	0.055395	0.838046	0.0427207	0.667264	48935	IL-12	ENSG00000112115; ENSG00000111276; ENSG00000138378; ENSG00000198959; ENSG00000105397	5
t2d	Conditioned	IL13	magma	SET	2	1.05965	0.97218	0.013048	0.14466	0.984093	0.14466	0.984093	0.112121	0.81985	48935	IL-13	ENSG00000081041; ENSG00000128342; ENSG00000164342; ENSG00000166825	4
t2d	Conditioned	IL18	magma	SET	6	-0.940003	-0.44527	-0.010349	0.82638	0.986312	0.82638	0.986312	0.858171	0.999944	48935	IL-18	ENSG00000203747; ENSG00000135346; ENSG00000162747; ENSG00000115604; ENSG00000115607; ENSG00000150782	6
t2d	Conditioned	IL2915GAMMACHAINRECEPTORINHIBITORBNZ1	magma	SET	4	0.729026	0.49358	0.0093677	0.233	0.984093	0.233	0.984093	0.193207	0.898226	48935	IL-2/9/15_GAMMA_CHAIN_RECEPTOR_INHIBITOR_BNZ-1	ENSG00000145839; ENSG00000134460; ENSG00000109471; ENSG00000134470	4
t2d	Conditioned	IL3	magma	SET	5	-0.52374	-0.2376	-0.0050415	0.69977	0.984093	0.69977	0.984093	0.719316	0.999944	48935	IL-3	ENSG00000055332; ENSG00000132965; ENSG00000006128; ENSG00000104267; ENSG00000157168; ENSG00000164400; ENSG00000185291; ENSG00000292332	8
t2d	Conditioned	IL4	magma	SET	3	1.87307	1.1242	0.018478	0.030543	0.721338	0.030543	0.721338	0.0256565	0.598125	48935	IL-4	ENSG00000007264; ENSG00000164342; ENSG00000129355; ENSG00000087088; ENSG00000111641; ENSG00000111679	6
t2d	Conditioned	IL5	magma	SET	4	0.802002	0.44953	0.0085315	0.21129	0.984093	0.21129	0.984093	0.172339	0.881003	48935	IL-5	ENSG00000072694; ENSG00000010278; ENSG00000136997; ENSG00000143384	4
t2d	Conditioned	IL6	magma	SET	9	-0.13591	-0.057085	-0.0016247	0.55405	0.984093	0.55405	0.984093	0.548832	0.993407	48935	IL-6	ENSG00000175130; ENSG00000078549; ENSG00000160712; ENSG00000156222; ENSG00000198959; ENSG00000185652; ENSG00000111057; ENSG00000115904; ENSG00000087250; ENSG00000112116; ENSG00000180914; ENSG00000188257	12
t2d	Conditioned	IL7	magma	SET	2	-0.0870431	-0.082173	-0.0011029	0.53468	0.984093	0.53468	0.984093	0.526061	0.99238	48935	IL-7	ENSG00000117394; ENSG00000146469	2
t2d	Conditioned	IL9	magma	SET	2	-1.46819	-1.394	-0.01871	0.92896	0.989555	0.92896	0.989555	0.954535	0.999944	48935	IL-9	ENSG00000136997; ENSG00000118523; ENSG00000124334; ENSG00000292373	4
t2d	Conditioned	ILACIRNON	magma	SET	2	-1.24454	-1.0712	-0.014376	0.89333	0.987744	0.89333	0.987744	0.923537	0.999944	48935	ILACIRNON	ENSG00000121807; ENSG00000107796	2
t2d	Conditioned	ILOMASTAT	magma	SET	13	-0.561977	-0.19001	-0.0064987	0.71293	0.984093	0.71293	0.984093	0.734323	0.999944	48935	ILOMASTAT	ENSG00000135829; ENSG00000204843; ENSG00000187323; ENSG00000178105; ENSG00000105516; ENSG00000156103; ENSG00000118113; ENSG00000137745; ENSG00000172869; ENSG00000137673; ENSG00000080166; ENSG00000262406; ENSG00000154485; ENSG00000157227; ENSG00000149968; ENSG00000137992; ENSG00000077279; ENSG00000167969; ENSG00000157766; ENSG00000042980; ENSG00000196611; ENSG00000087245; ENSG00000100985	23
t2d	Conditioned	ILOPERIDONE	magma	SET	13	-0.376466	-0.12775	-0.0043692	0.64671	0.984093	0.64671	0.984093	0.658018	0.999944	48935	ILOPERIDONE	ENSG00000101489; ENSG00000242689; ENSG00000151413; ENSG00000188452; ENSG00000185737; ENSG00000158748; ENSG00000102468; ENSG00000149295; ENSG00000120907; ENSG00000184160; ENSG00000184845; ENSG00000151577; ENSG00000069696; ENSG00000276825; ENSG00000196639; ENSG00000178394; ENSG00000148680	17
t2d	Conditioned	ILOPROST	magma	SET	4	0.293914	0.1444	0.0027406	0.38441	0.984093	0.38441	0.984093	0.352598	0.964454	48935	ILOPROST	ENSG00000160013; ENSG00000125384; ENSG00000291128; ENSG00000234906; ENSG00000160951; ENSG00000110245; ENSG00000130208; ENSG00000168229; ENSG00000050628; ENSG00000171522; ENSG00000122420; ENSG00000006638	12
t2d	Conditioned	ILORASERTIB	magma	SET	11	-0.902831	-0.31572	-0.0099336	0.81668	0.986312	0.81668	0.986312	0.848155	0.999944	48935	ILORASERTIB	ENSG00000134072; ENSG00000087586; ENSG00000113721; ENSG00000182866; ENSG00000197122; ENSG00000102755; ENSG00000101336; ENSG00000105146; ENSG00000254087; ENSG00000128052; ENSG00000178999; ENSG00000037280; ENSG00000134853; ENSG00000010810; ENSG00000125508; ENSG00000000938; ENSG00000176105; ENSG00000111816; ENSG00000136573; ENSG00000291971; ENSG00000285369	21
t2d	Conditioned	IMAGABALIN	magma	SET	12	0.0982135	0.036723	0.0012067	0.46088	0.984093	0.46088	0.984093	0.439726	0.981769	48935	IMAGABALIN	ENSG00000153956; ENSG00000105605; ENSG00000130433; ENSG00000142408; ENSG00000075461; ENSG00000182389; ENSG00000007402; ENSG00000151062; ENSG00000284953; ENSG00000067191; ENSG00000075429; ENSG00000006116; ENSG00000157445; ENSG00000198216; ENSG00000167535; ENSG00000006283; ENSG00000157388; ENSG00000166862; ENSG00000081248; ENSG00000100346; ENSG00000148408; ENSG00000108878; ENSG00000102001; ENSG00000165995; ENSG00000151067; ENSG00000196557; ENSG00000141837; ENSG00000285479	28
t2d	Conditioned	IMATINIB	magma	SET	20	0.378091	0.10047	0.0042606	0.35269	0.984093	0.35269	0.984093	0.317508	0.952667	48935	IMATINIB	ENSG00000157404; ENSG00000175264; ENSG00000186575; ENSG00000005471; ENSG00000136754; ENSG00000140474; ENSG00000105784; ENSG00000173610; ENSG00000153094; ENSG00000084453; ENSG00000197446; ENSG00000134853; ENSG00000100311; ENSG00000150347; ENSG00000138363; ENSG00000145216; ENSG00000186716; ENSG00000204580; ENSG00000234078; ENSG00000137332; ENSG00000230456; ENSG00000229767; ENSG00000223680; ENSG00000215522; ENSG00000198771; ENSG00000175793; ENSG00000249859; ENSG00000185811; ENSG00000113721; ENSG00000097007; ENSG00000182578; ENSG00000198400; ENSG00000165731	33
t2d	Conditioned	IMCGP100	magma	SET	4	0.995026	0.51208	0.0097187	0.15987	0.984093	0.15987	0.984093	0.125267	0.839406	48935	IMC-GP100	ENSG00000185664; ENSG00000167286; ENSG00000198851; ENSG00000160654	4
t2d	Conditioned	IMGN388	magma	SET	9	-0.435951	-0.1427	-0.0040614	0.66856	0.984093	0.66856	0.984093	0.683493	0.999944	48935	IMGN-388	ENSG00000138448; ENSG00000176014; ENSG00000104833; ENSG00000258947; ENSG00000127824; ENSG00000261456; ENSG00000101162; ENSG00000152086; ENSG00000198033; ENSG00000137285; ENSG00000196230; ENSG00000123416; ENSG00000167552; ENSG00000188229; ENSG00000137267; ENSG00000167553; ENSG00000235067; ENSG00000232575; ENSG00000227739; ENSG00000224156; ENSG00000229684; ENSG00000183311; ENSG00000232421; ENSG00000292120	24
t2d	Conditioned	IMIDAFENACIN	magma	SET	2	-0.045423	-0.038635	-0.00051854	0.51811	0.984093	0.51811	0.984093	0.506677	0.990158	48935	IMIDAFENACIN	ENSG00000133019; ENSG00000168539	2
t2d	Conditioned	IMIPRAMINE	magma	SET	20	0.0133306	0.0034657	0.00014697	0.49468	0.984093	0.49468	0.984093	0.479236	0.986677	48935	IMIPRAMINE	ENSG00000108576; ENSG00000103546; ENSG00000120907; ENSG00000170214; ENSG00000171873; ENSG00000168539; ENSG00000181072; ENSG00000133019; ENSG00000180720; ENSG00000184984; ENSG00000184845; ENSG00000149295; ENSG00000169676; ENSG00000196639; ENSG00000178394; ENSG00000102468; ENSG00000147246; ENSG00000158748; ENSG00000148680; ENSG00000184408; ENSG00000171385; ENSG00000143473; ENSG00000055118; ENSG00000142319; ENSG00000276996; ENSG00000136881; ENSG00000276559; ENSG00000185231; ENSG00000244474	29
t2d	Conditioned	IMIQUIMOD	magma	SET	2	-0.0907131	-0.084492	-0.001134	0.53614	0.984093	0.53614	0.984093	0.527784	0.992537	48935	IMIQUIMOD	ENSG00000123453; ENSG00000197919; ENSG00000196664; ENSG00000101916	4
t2d	Conditioned	IMMUNOSUPPRESSANT	magma	SET	10	-0.970102	-0.36828	-0.011049	0.83399	0.986458	0.83399	0.986458	0.865951	0.999944	48935	IMMUNOSUPPRESSANT	ENSG00000171711; ENSG00000285181; ENSG00000285433; ENSG00000275444; ENSG00000177257; ENSG00000124762; ENSG00000102970; ENSG00000047457; ENSG00000087245; ENSG00000115008; ENSG00000118785; ENSG00000081237; ENSG00000262418; ENSG00000196611; ENSG00000004478; ENSG00000111276; ENSG00000136936; ENSG00000196262; ENSG00000102967	19
t2d	Conditioned	IMMUNOTHERAPEUTICAGENT	magma	SET	7	-0.115057	-0.053629	-0.0013463	0.5458	0.984093	0.5458	0.984093	0.539124	0.993407	48935	IMMUNOTHERAPEUTIC_AGENT	ENSG00000135318; ENSG00000158125; ENSG00000203747; ENSG00000162747; ENSG00000005381; ENSG00000170345; ENSG00000137077; ENSG00000188641; ENSG00000163273; ENSG00000275385; ENSG00000278006; ENSG00000278167	12
t2d	Conditioned	IMMUNOTHERAPYREGIMENMKC1106MT	magma	SET	2	-1.43158	-1.2376	-0.016611	0.92386	0.988911	0.92386	0.988911	0.95039	0.999944	48935	IMMUNOTHERAPY_REGIMEN_MKC-1106-MT	ENSG00000120215; ENSG00000077498	2
t2d	Conditioned	IMMUNOTOXIN	magma	SET	6	0.0993377	0.046949	0.0010912	0.46044	0.984093	0.46044	0.984093	0.439206	0.981769	48935	IMMUNOTOXIN	ENSG00000131095; ENSG00000012124; ENSG00000069482; ENSG00000114200; ENSG00000122585; ENSG00000086205; ENSG00000107643; ENSG00000164400	8
t2d	Conditioned	IMSIDOLIMAB	magma	SET	2	0.111575	0.10112	0.0013571	0.45558	0.984093	0.45558	0.984093	0.433532	0.981375	48935	IMSIDOLIMAB	ENSG00000196083; ENSG00000115598	2
t2d	Conditioned	INAVOLISIB	magma	SET	3	-0.78628	-0.60531	-0.0099494	0.78414	0.985468	0.78414	0.985468	0.813562	0.999944	48935	INAVOLISIB	ENSG00000066468; ENSG00000121879; ENSG00000198734; ENSG00000057593	4
t2d	Conditioned	INC280	magma	SET	3	-0.546727	-0.39337	-0.0064657	0.70771	0.984093	0.70771	0.984093	0.728357	0.999944	48935	INC-280	ENSG00000105976; ENSG00000171862; ENSG00000284792; ENSG00000069696; ENSG00000276825	5
t2d	Conditioned	INCADRONICACID	magma	SET	2	-0.226489	-0.10575	-0.0014194	0.58959	0.984093	0.58959	0.984093	0.590699	0.999108	48935	INCADRONIC_ACID	ENSG00000106605; ENSG00000160752	2
t2d	Conditioned	INCB3284	magma	SET	2	-1.24454	-1.0712	-0.014376	0.89333	0.987744	0.89333	0.987744	0.923537	0.999944	48935	INCB3284	ENSG00000121807; ENSG00000107796	2
t2d	Conditioned	INCB8761	magma	SET	2	-1.24454	-1.0712	-0.014376	0.89333	0.987744	0.89333	0.987744	0.923537	0.999944	48935	INCB8761	ENSG00000107796; ENSG00000121807	2
t2d	Conditioned	INCLISIRAN	magma	SET	2	-0.510341	-0.46956	-0.0063022	0.69509	0.984093	0.69509	0.984093	0.713979	0.999944	48935	INCLISIRAN	ENSG00000130164; ENSG00000169174; ENSG00000084674; ENSG00000291544	4
t2d	Conditioned	INCOMPLETEFREUNDSADJUVANT	magma	SET	2	-0.634725	-0.53593	-0.0071929	0.73719	0.984093	0.73719	0.984093	0.761793	0.999944	48935	INCOMPLETE_FREUND'S_ADJUVANT	ENSG00000120215; ENSG00000119888; ENSG00000221867; ENSG00000292186	4
t2d	Conditioned	INDACATEROL	magma	SET	3	1.16963	1.097	0.018032	0.12108	0.972142	0.12108	0.972142	0.0925238	0.788655	48935	INDACATEROL	ENSG00000159842; ENSG00000278741; ENSG00000276016; ENSG00000175164; ENSG00000281879; ENSG00000241635; ENSG00000169252; ENSG00000043591	8
t2d	Conditioned	INDANTADOL	magma	SET	3	0.826799	0.59637	0.0098025	0.20419	0.984093	0.20419	0.984093	0.16562	0.87721	48935	INDANTADOL	ENSG00000116032; ENSG00000189221; ENSG00000198785; ENSG00000105464; ENSG00000069535; ENSG00000161509; ENSG00000273079; ENSG00000176884; ENSG00000183454	9
t2d	Conditioned	INDAPAMIDE	magma	SET	3	2.49502	1.4412	0.02369	0.0063034	0.393142	0.0063034	0.393142	0.00856136	0.462417	48935	INDAPAMIDE	ENSG00000053918; ENSG00000282076; ENSG00000070915; ENSG00000180509; ENSG00000101255; ENSG00000104267; ENSG00000166736	7
t2d	Conditioned	INDATUXIMABRAVTANSINE	magma	SET	9	-0.546022	-0.18811	-0.0053538	0.70746	0.984093	0.70746	0.984093	0.728069	0.999944	48935	INDATUXIMAB_RAVTANSINE	ENSG00000115884; ENSG00000137285; ENSG00000127824; ENSG00000188229; ENSG00000261456; ENSG00000152086; ENSG00000198033; ENSG00000258947; ENSG00000167552; ENSG00000196230; ENSG00000167553; ENSG00000137267; ENSG00000104833; ENSG00000123416; ENSG00000176014; ENSG00000101162; ENSG00000235067; ENSG00000232575; ENSG00000227739; ENSG00000224156; ENSG00000229684; ENSG00000183311; ENSG00000232421; ENSG00000292120	24
t2d	Conditioned	INDECAINIDE	magma	SET	9	0.709389	0.33071	0.0094127	0.23905	0.984093	0.23905	0.984093	0.199105	0.901664	48935	INDECAINIDE	ENSG00000183873; ENSG00000136531; ENSG00000007314; ENSG00000185313; ENSG00000196876; ENSG00000144285; ENSG00000153253; ENSG00000136546; ENSG00000169432; ENSG00000168356	10
t2d	Conditioned	INDEGLITAZAR	magma	SET	3	2.91672	2.1638	0.035567	0.001772	0.213054	0.001772	0.213054	0.0041985	0.403932	48935	INDEGLITAZAR	ENSG00000132170; ENSG00000186951; ENSG00000112033; ENSG00000084676	4
t2d	Conditioned	INDIBULIN	magma	SET	9	-0.503325	-0.17259	-0.0049122	0.69262	0.984093	0.69262	0.984093	0.711164	0.999944	48935	INDIBULIN	ENSG00000166402; ENSG00000261456; ENSG00000167552; ENSG00000188229; ENSG00000137267; ENSG00000101162; ENSG00000196230; ENSG00000198033; ENSG00000258947; ENSG00000167553; ENSG00000176014; ENSG00000137285; ENSG00000123416; ENSG00000152086; ENSG00000104833; ENSG00000127824; ENSG00000235067; ENSG00000232575; ENSG00000227739; ENSG00000224156; ENSG00000229684; ENSG00000183311; ENSG00000232421; ENSG00000292120	24
t2d	Conditioned	INDINAVIR	magma	SET	5	-0.54931	-0.27961	-0.0059329	0.7086	0.984093	0.7086	0.984093	0.729348	0.999944	48935	INDINAVIR	ENSG00000164400; ENSG00000137203; ENSG00000181856; ENSG00000288174; ENSG00000125257; ENSG00000160868; ENSG00000106258; ENSG00000160870	8
t2d	Conditioned	INDIRUBIN	magma	SET	2	0.104768	0.063586	0.00085341	0.45828	0.984093	0.45828	0.984093	0.436674	0.981706	48935	INDIRUBIN	ENSG00000170312; ENSG00000164885; ENSG00000105723	3
t2d	Conditioned	INDIRUBIN3MONOXIME	magma	SET	4	-0.508731	-0.22899	-0.0043459	0.69452	0.984093	0.69452	0.984093	0.713335	0.999944	48935	INDIRUBIN-3-MONOXIME	ENSG00000170312; ENSG00000123374; ENSG00000164885; ENSG00000176749; ENSG00000082701	5
t2d	Conditioned	INDISULAM	magma	SET	6	-0.688486	-0.26831	-0.0062361	0.75442	0.984093	0.75442	0.984093	0.780973	0.999944	48935	INDISULAM	ENSG00000111640; ENSG00000291043; ENSG00000133742; ENSG00000074410; ENSG00000118298; ENSG00000104267; ENSG00000131686; ENSG00000168748; ENSG00000107159	9
t2d	Conditioned	INDOBUFEN	magma	SET	2	-0.669846	-0.59201	-0.0079456	0.74852	0.984093	0.74852	0.984093	0.774378	0.999944	48935	INDOBUFEN	ENSG00000095303; ENSG00000073756	2
t2d	Conditioned	INDOLE3CARBINOL	magma	SET	6	-0.95392	-0.45233	-0.010513	0.82992	0.986312	0.82992	0.986312	0.861822	0.999944	48935	INDOLE-3-CARBINOL	ENSG00000121879; ENSG00000105851; ENSG00000051382; ENSG00000027697; ENSG00000130513; ENSG00000123374; ENSG00000106546	7
t2d	Conditioned	INDOMETACIN	magma	SET	14	1.76073	0.55521	0.019704	0.039158	0.7674	0.039158	0.7674	0.0314957	0.621404	48935	INDOMETACIN	ENSG00000196139; ENSG00000148344; ENSG00000141367; ENSG00000180509; ENSG00000111674; ENSG00000166888; ENSG00000134363; ENSG00000130561; ENSG00000281857; ENSG00000148926; ENSG00000114013; ENSG00000073756; ENSG00000095303; ENSG00000124767; ENSG00000188257; ENSG00000186951; ENSG00000132170; ENSG00000183134; ENSG00000140043; ENSG00000076351	20
t2d	Conditioned	INDOPROFEN	magma	SET	4	-0.965358	-0.63926	-0.012132	0.83281	0.986312	0.83281	0.986312	0.86474	0.999944	48935	INDOPROFEN	ENSG00000095303; ENSG00000073756; ENSG00000163464; ENSG00000180871	4
t2d	Conditioned	INDORAMIN	magma	SET	4	-1.09677	-0.7327	-0.013906	0.86362	0.986936	0.86362	0.986936	0.895388	0.999944	48935	INDORAMIN	ENSG00000198691; ENSG00000131269; ENSG00000204574; ENSG00000236149; ENSG00000231129; ENSG00000232169; ENSG00000236342; ENSG00000225989; ENSG00000206490; ENSG00000120907; ENSG00000170214; ENSG00000171873; ENSG00000274286; ENSG00000184160	14
t2d	Conditioned	INDOXIMOD	magma	SET	2	0.401768	0.38141	0.0051191	0.34393	0.984093	0.34393	0.984093	0.307943	0.948772	48935	INDOXIMOD	ENSG00000141564; ENSG00000167965; ENSG00000198793; ENSG00000131203	4
t2d	Conditioned	INDUSATUMABVEDOTIN	magma	SET	10	-0.216066	-0.070241	-0.0021072	0.58553	0.984093	0.58553	0.984093	0.585915	0.999108	48935	INDUSATUMAB_VEDOTIN	ENSG00000070019; ENSG00000006377; ENSG00000152086; ENSG00000167552; ENSG00000258947; ENSG00000261456; ENSG00000198033; ENSG00000137267; ENSG00000167553; ENSG00000188229; ENSG00000127824; ENSG00000104833; ENSG00000196230; ENSG00000176014; ENSG00000123416; ENSG00000137285; ENSG00000101162; ENSG00000235067; ENSG00000232575; ENSG00000227739; ENSG00000224156; ENSG00000229684; ENSG00000183311; ENSG00000232421; ENSG00000292120	25
t2d	Conditioned	INFLIXIMAB	magma	SET	12	-1.47917	-0.48283	-0.015866	0.93044	0.989718	0.93044	0.989718	0.955753	0.999944	48935	INFLIXIMAB	ENSG00000232810; ENSG00000180257; ENSG00000172292; ENSG00000162594; ENSG00000124172; ENSG00000113302; ENSG00000179344; ENSG00000206237; ENSG00000225824; ENSG00000233209; ENSG00000231286; ENSG00000231939; ENSG00000206302; ENSG00000223865; ENSG00000230708; ENSG00000229295; ENSG00000236693; ENSG00000237710; ENSG00000230763; ENSG00000215048; ENSG00000226826; ENSG00000139155; ENSG00000197818; ENSG00000101096; ENSG00000163207; ENSG00000100906; ENSG00000151694; ENSG00000028137; ENSG00000137462; ENSG00000134539; ENSG00000204525; ENSG00000237022; ENSG00000233841; ENSG00000228299; ENSG00000225691; ENSG00000206435; ENSG00000206452; ENSG00000112319; ENSG00000072694; ENSG00000204592; ENSG00000236632; ENSG00000233904; ENSG00000229252; ENSG00000225201; ENSG00000206493; ENSG00000230254; ENSG00000102970; ENSG00000277632; ENSG00000278567; ENSG00000274221; ENSG00000136869; ENSG00000204490; ENSG00000228321; ENSG00000228849; ENSG00000228978; ENSG00000223952; ENSG00000230108; ENSG00000206439	58
t2d	Conditioned	INGENOL	magma	SET	2	-0.687633	-0.64031	-0.0085939	0.75415	0.984093	0.75415	0.984093	0.78067	0.999944	48935	INGENOL	ENSG00000163932; ENSG00000171132	2
t2d	Conditioned	INGENOLMEBUTATE	magma	SET	8	-1.53083	-0.69175	-0.018563	0.93708	0.990295	0.93708	0.990295	0.961112	0.999944	48935	INGENOL_MEBUTATE	ENSG00000166501; ENSG00000183072; ENSG00000184033; ENSG00000117151; ENSG00000171132; ENSG00000154229; ENSG00000163558; ENSG00000027075; ENSG00000065243; ENSG00000126583; ENSG00000123143; ENSG00000065675; ENSG00000067606; ENSG00000163932	14
t2d	Conditioned	INIXACICLIB	magma	SET	2	-0.26231	-0.21964	-0.0029479	0.60346	0.984093	0.60346	0.984093	0.607017	0.999944	48935	INIXACICLIB	ENSG00000135446; ENSG00000187840	2
t2d	Conditioned	INOSITOL	magma	SET	10	-0.962656	-0.36553	-0.010966	0.83213	0.986312	0.83213	0.986312	0.864063	0.999944	48935	INOSITOL	ENSG00000122194; ENSG00000110448; ENSG00000152822; ENSG00000175445; ENSG00000118523; ENSG00000185652; ENSG00000135318; ENSG00000169047; ENSG00000135605; ENSG00000110148; ENSG00000103502	11
t2d	Conditioned	INOSITOL245TRISPHOSPHATE	magma	SET	2	0.513616	0.47888	0.0064273	0.30376	0.984093	0.30376	0.984093	0.264956	0.932098	48935	INOSITOL_2,4,5-TRISPHOSPHATE	ENSG00000066382; ENSG00000150995	2
t2d	Conditioned	INOTUZUMABOZOGAMICIN	magma	SET	2	0.60677	0.57253	0.007684	0.27201	0.984093	0.27201	0.984093	0.232008	0.918484	48935	INOTUZUMAB_OZOGAMICIN	ENSG00000168243; ENSG00000012124; ENSG00000097007; ENSG00000186716	4
t2d	Conditioned	INSULINREGULARHUMAN	magma	SET	16	0.0580053	0.016593	0.00062948	0.47687	0.984093	0.47687	0.984093	0.458392	0.984902	48935	INSULIN,_REGULAR,_HUMAN	ENSG00000108953; ENSG00000274474; ENSG00000135447; ENSG00000109424; ENSG00000151790; ENSG00000262635; ENSG00000115290; ENSG00000165269; ENSG00000164326; ENSG00000197971; ENSG00000115386; ENSG00000148926; ENSG00000220205; ENSG00000185338; ENSG00000106113; ENSG00000175426; ENSG00000129214; ENSG00000059804; ENSG00000170677; ENSG00000159164; ENSG00000072310; ENSG00000101076; ENSG00000171223; ENSG00000163623; ENSG00000029559; ENSG00000090402; ENSG00000181856; ENSG00000288174; ENSG00000185950; ENSG00000181092	30
t2d	Conditioned	INTEGRINRECEPTORANTAGONISTGLPG0187	magma	SET	5	-0.0588361	-0.026348	-0.00055906	0.52346	0.984093	0.52346	0.984093	0.512965	0.990622	48935	INTEGRIN_RECEPTOR_ANTAGONIST_GLPG0187	ENSG00000082781; ENSG00000115221; ENSG00000150093; ENSG00000138448; ENSG00000161638; ENSG00000259207	6
t2d	Conditioned	INTERFERONALFA2B	magma	SET	4	-0.272937	-0.13494	-0.002561	0.60755	0.984093	0.60755	0.984093	0.611848	0.999944	48935	INTERFERON_ALFA-2B	ENSG00000159110; ENSG00000111537; ENSG00000136244; ENSG00000142166; ENSG00000055332; ENSG00000188379; ENSG00000125877; ENSG00000140718; ENSG00000272395; ENSG00000292250; ENSG00000150782	11
t2d	Conditioned	INTERFERONBETA	magma	SET	2	-0.481891	-0.36895	-0.0049518	0.68505	0.984093	0.68505	0.984093	0.70247	0.999944	48935	INTERFERON_BETA	ENSG00000159110; ENSG00000196611; ENSG00000047457; ENSG00000142166	4
t2d	Conditioned	INTERFERONBETA1A	magma	SET	6	-0.18257	-0.086741	-0.002016	0.57243	0.984093	0.57243	0.984093	0.570442	0.997876	48935	INTERFERON_BETA-1A	ENSG00000117595; ENSG00000234745; ENSG00000224608; ENSG00000223532; ENSG00000232126; ENSG00000206450; ENSG00000228964; ENSG00000159110; ENSG00000197971; ENSG00000142166; ENSG00000171855; ENSG00000005844; ENSG00000143067; ENSG00000196735; ENSG00000225890; ENSG00000257473; ENSG00000236418; ENSG00000231823; ENSG00000223793; ENSG00000233192; ENSG00000206301; ENSG00000228284; ENSG00000231526; ENSG00000225103; ENSG00000232062; ENSG00000206305; ENSG00000237541; ENSG00000189283; ENSG00000116815; ENSG00000165219; ENSG00000196126; ENSG00000229074; ENSG00000206240; ENSG00000236884; ENSG00000228080; ENSG00000206306; ENSG00000069667	37
t2d	Conditioned	INTERFERONBETA1B	magma	SET	7	-0.167337	-0.075499	-0.0018953	0.56645	0.984093	0.56645	0.984093	0.563361	0.996645	48935	INTERFERON_BETA-1B	ENSG00000159110; ENSG00000143067; ENSG00000142166; ENSG00000196735; ENSG00000225890; ENSG00000257473; ENSG00000236418; ENSG00000231823; ENSG00000223793; ENSG00000233192; ENSG00000206301; ENSG00000228284; ENSG00000231526; ENSG00000225103; ENSG00000232062; ENSG00000206305; ENSG00000237541; ENSG00000134460; ENSG00000109471; ENSG00000117595; ENSG00000189283; ENSG00000116815; ENSG00000165219	23
t2d	Conditioned	INTERLEUKIN11	magma	SET	3	-1.11908	-0.70349	-0.011563	0.86844	0.986936	0.86844	0.986936	0.900075	0.999944	48935	INTERLEUKIN-11	ENSG00000137070; ENSG00000131095; ENSG00000129152; ENSG00000164400; ENSG00000197122; ENSG00000291971; ENSG00000005381; ENSG00000007171	8
t2d	Conditioned	INTERLEUKIN12GENE	magma	SET	2	-1.34604	-1.1712	-0.015719	0.91084	0.98823	0.91084	0.98823	0.939233	0.999944	48935	INTERLEUKIN-12_GENE	ENSG00000164400; ENSG00000178562	2
t2d	Conditioned	INTERLEUKIN8	magma	SET	3	-0.544911	-0.41216	-0.0067747	0.70709	0.984093	0.70709	0.984093	0.727653	0.999944	48935	INTERLEUKIN-8	ENSG00000196352; ENSG00000142871; ENSG00000157168	3
t2d	Conditioned	INTETUMUMAB	magma	SET	2	-0.46582	-0.32633	-0.0043797	0.67932	0.984093	0.67932	0.984093	0.695929	0.999944	48935	INTETUMUMAB	ENSG00000082781; ENSG00000259207; ENSG00000138448	3
t2d	Conditioned	IODINEI131	magma	SET	2	-0.551138	-0.44646	-0.0059921	0.70922	0.984093	0.70922	0.984093	0.730073	0.999944	48935	IODINE_I-131	ENSG00000152266; ENSG00000164362	2
t2d	Conditioned	IODOMELATONIN	magma	SET	3	2.49542	1.8944	0.031138	0.0062984	0.393142	0.0062984	0.393142	0.00855435	0.462417	48935	IODOMELATONIN	ENSG00000168412; ENSG00000134640; ENSG00000124588	3
t2d	Conditioned	IONOMYCIN	magma	SET	5	0.026555	0.013854	0.00029395	0.48941	0.984093	0.48941	0.984093	0.473092	0.986214	48935	IONOMYCIN	ENSG00000122861; ENSG00000169429; ENSG00000123358; ENSG00000058404; ENSG00000110448; ENSG00000198959	6
t2d	Conditioned	IOX1	magma	SET	5	0.0989786	0.047872	0.0010158	0.46058	0.984093	0.46058	0.984093	0.439378	0.981769	48935	IOX1	ENSG00000186810; ENSG00000198380; ENSG00000115486; ENSG00000135766; ENSG00000115548; ENSG00000107077; ENSG00000132510	7
t2d	Conditioned	IOX2	magma	SET	2	-0.0506961	-0.043842	-0.00058841	0.52022	0.984093	0.52022	0.984093	0.509138	0.990576	48935	IOX2	ENSG00000186810; ENSG00000126012; ENSG00000127554; ENSG00000291944; ENSG00000135766; ENSG00000173120	6
t2d	Conditioned	IP3	magma	SET	3	1.06492	0.63927	0.010508	0.14347	0.984093	0.14347	0.984093	0.111112	0.819033	48935	IP3	ENSG00000124920; ENSG00000150995; ENSG00000066382	3
t2d	Conditioned	IPILIMUMAB	magma	SET	8	-0.468392	-0.19939	-0.0053508	0.68024	0.984093	0.68024	0.984093	0.696989	0.999944	48935	IPILIMUMAB	ENSG00000163599; ENSG00000206503; ENSG00000224320; ENSG00000231834; ENSG00000235657; ENSG00000229215; ENSG00000227715; ENSG00000206505; ENSG00000223980; ENSG00000120217; ENSG00000163939; ENSG00000109738; ENSG00000177084; ENSG00000062822; ENSG00000095002; ENSG00000166710; ENSG00000273686; ENSG00000076242; ENSG00000116062; ENSG00000122512	20
t2d	Conditioned	IPRAGLIFLOZIN	magma	SET	2	-0.108841	-0.089589	-0.0012024	0.54333	0.984093	0.54333	0.984093	0.536231	0.993407	48935	IPRAGLIFLOZIN	ENSG00000140675; ENSG00000100191; ENSG00000198851; ENSG00000167286	4
t2d	Conditioned	IPRATROPIUM	magma	SET	4	-0.196894	-0.11956	-0.0022691	0.57804	0.984093	0.57804	0.984093	0.577072	0.998514	48935	IPRATROPIUM	ENSG00000133019; ENSG00000168539; ENSG00000181072; ENSG00000180720; ENSG00000184984	5
t2d	Conditioned	IPRIFLAVONE	magma	SET	3	1.18857	0.78976	0.012981	0.11732	0.971884	0.11732	0.971884	0.0894576	0.786131	48935	IPRIFLAVONE	ENSG00000115415; ENSG00000112701; ENSG00000138468; ENSG00000166192	4
t2d	Conditioned	IRAK14INHIBITOR	magma	SET	2	-0.910856	-0.86484	-0.011607	0.8188	0.986312	0.8188	0.986312	0.850354	0.999944	48935	IRAK-1/4_INHIBITOR	ENSG00000044524; ENSG00000135333	2
t2d	Conditioned	IRALUKAST	magma	SET	2	0.395023	0.19317	0.0025926	0.34642	0.984093	0.34642	0.984093	0.310661	0.949274	48935	IRALUKAST	ENSG00000135409; ENSG00000116748; ENSG00000173198	3
t2d	Conditioned	IRAMPANEL	magma	SET	12	0.360498	0.14381	0.0047256	0.35924	0.984093	0.35924	0.984093	0.32466	0.955616	48935	IRAMPANEL	ENSG00000152578; ENSG00000136546; ENSG00000185313; ENSG00000120251; ENSG00000169432; ENSG00000144285; ENSG00000168356; ENSG00000196876; ENSG00000155511; ENSG00000007314; ENSG00000125675; ENSG00000153253; ENSG00000136531; ENSG00000183873	14
t2d	Conditioned	IRBESARTAN	magma	SET	4	-1.16515	-0.6782	-0.012871	0.87801	0.986936	0.87801	0.986936	0.909295	0.999944	48935	IRBESARTAN	ENSG00000144891; ENSG00000084674; ENSG00000291544; ENSG00000130203; ENSG00000181856; ENSG00000288174; ENSG00000117054; ENSG00000102245; ENSG00000177606; ENSG00000100652	10
t2d	Conditioned	IRINOTECAN	magma	SET	13	0.165604	0.054131	0.0018513	0.43424	0.984093	0.43424	0.984093	0.408986	0.977518	48935	IRINOTECAN	ENSG00000198900; ENSG00000184428; ENSG00000113522; ENSG00000020633; ENSG00000109321; ENSG00000126215; ENSG00000075223; ENSG00000103275; ENSG00000126214; ENSG00000173546; ENSG00000182621; ENSG00000163513; ENSG00000172831; ENSG00000121440; ENSG00000176438; ENSG00000143248; ENSG00000017797; ENSG00000242366; ENSG00000160179; ENSG00000114770; ENSG00000165084; ENSG00000164465; ENSG00000176974; ENSG00000284320; ENSG00000187608; ENSG00000124151; ENSG00000125618	27
t2d	Conditioned	IRUPLINALKIB	magma	SET	4	-1.95036	-1.3586	-0.025785	0.97442	0.994547	0.97442	0.994547	0.987717	0.999944	48935	IRUPLINALKIB	ENSG00000113070; ENSG00000047936; ENSG00000171094; ENSG00000143924	4
t2d	Conditioned	IRX4204	magma	SET	2	-1.5145	-1.4342	-0.019248	0.93503	0.990295	0.93503	0.990295	0.959486	0.999944	48935	IRX-4204	ENSG00000143171; ENSG00000204231; ENSG00000231321; ENSG00000227322; ENSG00000228333; ENSG00000235712; ENSG00000206289; ENSG00000186350; ENSG00000099822	9
t2d	Conditioned	IRX4310	magma	SET	2	-0.425194	-0.386	-0.0051806	0.66465	0.984093	0.66465	0.984093	0.678942	0.999944	48935	IRX4310	ENSG00000077092; ENSG00000131759; ENSG00000172819	3
t2d	Conditioned	ISAMOLTANE	magma	SET	2	0.291112	0.27665	0.0037131	0.38548	0.984093	0.38548	0.984093	0.353808	0.964903	48935	ISAMOLTANE	ENSG00000178394; ENSG00000135312	2
t2d	Conditioned	ISATUXIMAB	magma	SET	2	-0.889902	-0.84142	-0.011293	0.81323	0.986117	0.81323	0.986117	0.844557	0.999944	48935	ISATUXIMAB	ENSG00000004468; ENSG00000137198	2
t2d	Conditioned	ISOBUTYRAMIDE	magma	SET	2	-0.796463	-0.41706	-0.0055975	0.78711	0.985633	0.78711	0.985633	0.81677	0.999944	48935	ISOBUTYRAMIDE	ENSG00000213931; ENSG00000213934	2
t2d	Conditioned	ISOETARINE	magma	SET	2	1.01043	0.95754	0.012851	0.15616	0.984093	0.15616	0.984093	0.122038	0.834536	48935	ISOETARINE	ENSG00000043591; ENSG00000169252	2
t2d	Conditioned	ISOFLAVONE	magma	SET	3	-0.555967	-0.33363	-0.0054838	0.71088	0.984093	0.71088	0.984093	0.731972	0.999944	48935	ISOFLAVONE	ENSG00000242252; ENSG00000047457; ENSG00000130649	3
t2d	Conditioned	ISOFLURANE	magma	SET	20	-1.58127	-0.462	-0.019592	0.94308	0.99062	0.94308	0.99062	0.965799	0.999944	48935	ISOFLURANE	ENSG00000171303; ENSG00000186795; ENSG00000109738; ENSG00000145888; ENSG00000100433; ENSG00000082482; ENSG00000169427; ENSG00000111262; ENSG00000017260; ENSG00000116039; ENSG00000258839; ENSG00000081248; ENSG00000151834; ENSG00000094755; ENSG00000145863; ENSG00000102287; ENSG00000022355; ENSG00000163285; ENSG00000109158; ENSG00000268089; ENSG00000187730; ENSG00000145864; ENSG00000166206; ENSG00000163288; ENSG00000113327; ENSG00000011677; ENSG00000186297; ENSG00000182256	28
t2d	Conditioned	ISOGUVACINE	magma	SET	9	-1.14734	-0.47228	-0.013442	0.87436	0.986936	0.87436	0.986936	0.90582	0.999944	48935	ISOGUVACINE	ENSG00000137486; ENSG00000141480; ENSG00000111339; ENSG00000133794; ENSG00000120500; ENSG00000183185; ENSG00000099889; ENSG00000022355; ENSG00000151834; ENSG00000011677; ENSG00000109158; ENSG00000186297; ENSG00000145863; ENSG00000146276; ENSG00000111886	15
t2d	Conditioned	ISOIANTHERANA	magma	SET	2	1.97224	1.866	0.025044	0.024305	0.666849	0.024305	0.666849	0.0214608	0.570545	48935	ISO-IANTHERAN_A	ENSG00000169860; ENSG00000175591; ENSG00000244165	3
t2d	Conditioned	ISOLIQUIRITIGENIN	magma	SET	2	0.546767	0.3726	0.0050008	0.29227	0.984093	0.29227	0.984093	0.252925	0.925583	48935	ISOLIQUIRITIGENIN	ENSG00000177606; ENSG00000173039; ENSG00000204681; ENSG00000237051; ENSG00000232632; ENSG00000237112; ENSG00000232569; ENSG00000206466; ENSG00000206511	9
t2d	Conditioned	ISONIAZID	magma	SET	6	-0.780168	-0.33988	-0.0078995	0.78234	0.985468	0.78234	0.985468	0.81162	0.999944	48935	ISONIAZID	ENSG00000123999; ENSG00000234745; ENSG00000224608; ENSG00000223532; ENSG00000232126; ENSG00000206450; ENSG00000228964; ENSG00000197408; ENSG00000148219; ENSG00000140505; ENSG00000165841; ENSG00000138115; ENSG00000130649; ENSG00000160868	14
t2d	Conditioned	ISONIPECOTICACID	magma	SET	2	-0.323615	-0.22809	-0.0030613	0.62688	0.984093	0.62688	0.984093	0.634715	0.999944	48935	ISONIPECOTIC_ACID	ENSG00000146276; ENSG00000141480; ENSG00000111339; ENSG00000099889; ENSG00000120500	5
t2d	Conditioned	ISOPENTENYLPYROPHOSPHATE	magma	SET	3	0.147818	0.079405	0.0013052	0.44124	0.984093	0.44124	0.984093	0.416999	0.979981	48935	ISOPENTENYLPYROPHOSPHATE	ENSG00000165629; ENSG00000136573; ENSG00000285369; ENSG00000106605	4
t2d	Conditioned	ISOPIMARICACID	magma	SET	2	-1.35894	-1.2771	-0.017141	0.9129	0.98823	0.9129	0.98823	0.941034	0.999944	48935	ISOPIMARIC_ACID	ENSG00000145864; ENSG00000022355	2
t2d	Conditioned	ISOPRENALINE	magma	SET	4	1.32849	0.86272	0.016373	0.092024	0.940866	0.092024	0.940866	0.0696085	0.744921	48935	ISOPRENALINE	ENSG00000043591; ENSG00000169252; ENSG00000188778; ENSG00000079435; ENSG00000075142	5
t2d	Conditioned	ISOPROPAMIDE	magma	SET	4	0.712866	0.42814	0.0081256	0.23797	0.984093	0.23797	0.984093	0.198063	0.900811	48935	ISOPROPAMIDE	ENSG00000168539; ENSG00000133019; ENSG00000144579; ENSG00000180720	4
t2d	Conditioned	ISOPROPANOL	magma	SET	2	0.506055	0.29002	0.0038924	0.30642	0.984093	0.30642	0.984093	0.267757	0.933505	48935	ISOPROPANOL	ENSG00000137869; ENSG00000106258; ENSG00000138061	3
t2d	Conditioned	ISOQUERCETIN	magma	SET	2	-0.38068	-0.3501	-0.0046989	0.64828	0.984093	0.64828	0.984093	0.659847	0.999944	48935	ISOQUERCETIN	ENSG00000162551; ENSG00000163295	2
t2d	Conditioned	ISORHAMNETIN	magma	SET	3	-0.550352	-0.275	-0.0045202	0.70895	0.984093	0.70895	0.984093	0.729756	0.999944	48935	ISORHAMNETIN	ENSG00000077150; ENSG00000173039; ENSG00000109320	3
t2d	Conditioned	ISOSILYBINA	magma	SET	3	2.47861	1.7872	0.029376	0.0066029	0.404397	0.0066029	0.404397	0.00881222	0.463124	48935	ISOSILYBIN_A	ENSG00000132170; ENSG00000134538; ENSG00000137491	3
t2d	Conditioned	ISOSILYBINB	magma	SET	3	-0.541441	-0.48597	-0.0079879	0.70589	0.984093	0.70589	0.984093	0.726303	0.999944	48935	ISOSILYBIN_B	ENSG00000137491; ENSG00000134538; ENSG00000111700	3
t2d	Conditioned	ISOSORBIDEDINITRATE	magma	SET	8	0.875674	0.37654	0.010105	0.19061	0.984093	0.19061	0.984093	0.152972	0.866778	48935	ISOSORBIDE_DINITRATE	ENSG00000123201; ENSG00000169418; ENSG00000061918; ENSG00000152402; ENSG00000100243; ENSG00000164116; ENSG00000159348; ENSG00000065615; ENSG00000166394; ENSG00000145321	10
t2d	Conditioned	ISOSORBIDEMONONITRATE	magma	SET	8	0.875674	0.37654	0.010105	0.19061	0.984093	0.19061	0.984093	0.152972	0.866778	48935	ISOSORBIDE_MONONITRATE	ENSG00000169418; ENSG00000061918; ENSG00000164116; ENSG00000123201; ENSG00000100243; ENSG00000145321; ENSG00000065615; ENSG00000152402; ENSG00000159348; ENSG00000166394	10
t2d	Conditioned	ISOTRETINOIN	magma	SET	6	0.795502	0.33038	0.0076787	0.21317	0.984093	0.21317	0.984093	0.174128	0.881654	48935	ISOTRETINOIN	ENSG00000131759; ENSG00000042832; ENSG00000164879; ENSG00000175445; ENSG00000172819; ENSG00000141542; ENSG00000077092; ENSG00000170581; ENSG00000198959	9
t2d	Conditioned	ISOXICAM	magma	SET	2	-0.669846	-0.59201	-0.0079456	0.74852	0.984093	0.74852	0.984093	0.774378	0.999944	48935	ISOXICAM	ENSG00000073756; ENSG00000095303	2
t2d	Conditioned	ISOXSUPRINE	magma	SET	3	-0.404266	-0.31251	-0.0051366	0.65699	0.984093	0.65699	0.984093	0.67005	0.999944	48935	ISOXSUPRINE	ENSG00000170214; ENSG00000120907; ENSG00000169252; ENSG00000171873	4
t2d	Conditioned	ISRADIPINE	magma	SET	6	-0.96859	-0.45516	-0.010579	0.83361	0.986391	0.83361	0.986391	0.865574	0.999944	48935	ISRADIPINE	ENSG00000153956; ENSG00000102001; ENSG00000131100; ENSG00000157388; ENSG00000155097; ENSG00000151067; ENSG00000285479; ENSG00000178537; ENSG00000081248	9
t2d	Conditioned	ISRAPAFANT	magma	SET	2	-2.36886	-1.73	-0.023219	0.99107	0.997265	0.99107	0.997265	0.99684	0.999944	48935	ISRAPAFANT	ENSG00000169403; ENSG00000084234	2
t2d	Conditioned	ISRIB	magma	SET	2	0.0337923	0.027587	0.00037026	0.48652	0.984093	0.48652	0.984093	0.469714	0.986121	48935	ISRIB	ENSG00000144895; ENSG00000172071	2
t2d	Conditioned	ISTAROXIME	magma	SET	6	0.601214	0.32697	0.0075996	0.27385	0.984093	0.27385	0.984093	0.233902	0.918662	48935	ISTAROXIME	ENSG00000129244; ENSG00000069849; ENSG00000018625; ENSG00000143153; ENSG00000163399; ENSG00000174437; ENSG00000105409; ENSG00000132681; ENSG00000137731	9
t2d	Conditioned	ISTIRATUMAB	magma	SET	2	-0.0802868	-0.057723	-0.00077472	0.53199	0.984093	0.53199	0.984093	0.52292	0.991661	48935	ISTIRATUMAB	ENSG00000108963; ENSG00000172269; ENSG00000140443; ENSG00000065361	4
t2d	Conditioned	ITACITINIB	magma	SET	3	-0.976395	-0.74165	-0.012191	0.83556	0.98656	0.83556	0.98656	0.86752	0.999944	48935	ITACITINIB	ENSG00000162434; ENSG00000092445; ENSG00000154928; ENSG00000133216	4
t2d	Conditioned	ITI214	magma	SET	3	-0.200721	-0.14814	-0.002435	0.57954	0.984093	0.57954	0.984093	0.578827	0.998514	48935	ITI214	ENSG00000115252; ENSG00000144810; ENSG00000123500	3
t2d	Conditioned	ITOLIZUMAB	magma	SET	2	-1.59623	-1.4662	-0.019679	0.94477	0.990831	0.94477	0.990831	0.967089	0.999944	48935	ITOLIZUMAB	ENSG00000013725; ENSG00000196277	2
t2d	Conditioned	ITOPRIDE	magma	SET	4	0.63528	0.29585	0.0056149	0.26263	0.984093	0.26263	0.984093	0.222488	0.912134	48935	ITOPRIDE	ENSG00000007933; ENSG00000149295; ENSG00000087085; ENSG00000133019	4
t2d	Conditioned	ITRACONAZOLE	magma	SET	2	-1.16613	-1.1414	-0.01532	0.87821	0.986936	0.87821	0.986936	0.909486	0.999944	48935	ITRACONAZOLE	ENSG00000080824; ENSG00000181019; ENSG00000109471; ENSG00000118777; ENSG00000189403; ENSG00000126895	6
t2d	Conditioned	IVABRADINE	magma	SET	4	0.500624	0.24852	0.0047167	0.30832	0.984093	0.30832	0.984093	0.269781	0.935254	48935	IVABRADINE	ENSG00000251562; ENSG00000138622; ENSG00000138175; ENSG00000213465; ENSG00000120805; ENSG00000164588; ENSG00000143630; ENSG00000263324	8
t2d	Conditioned	IVACAFTOR	magma	SET	2	1.40434	1.2669	0.017003	0.080126	0.91461	0.080126	0.91461	0.0606047	0.722687	48935	IVACAFTOR	ENSG00000174502; ENSG00000001626	2
t2d	Conditioned	IVARMACITINIB	magma	SET	2	-1.16308	-1.0727	-0.014397	0.87759	0.986936	0.87759	0.986936	0.908896	0.999944	48935	IVARMACITINIB	ENSG00000133216; ENSG00000154928	2
t2d	Conditioned	IXABEPILONE	magma	SET	9	-0.503325	-0.17259	-0.0049122	0.69262	0.984093	0.69262	0.984093	0.711164	0.999944	48935	IXABEPILONE	ENSG00000166402; ENSG00000127824; ENSG00000152086; ENSG00000137285; ENSG00000258947; ENSG00000188229; ENSG00000101162; ENSG00000123416; ENSG00000196230; ENSG00000176014; ENSG00000167553; ENSG00000261456; ENSG00000198033; ENSG00000104833; ENSG00000137267; ENSG00000167552; ENSG00000235067; ENSG00000232575; ENSG00000227739; ENSG00000224156; ENSG00000229684; ENSG00000183311; ENSG00000232421; ENSG00000292120	24
t2d	Conditioned	IXAZOMIB	magma	SET	16	0.254509	0.066493	0.0025226	0.39955	0.984093	0.39955	0.984093	0.369615	0.969179	48935	IXAZOMIB	ENSG00000136930; ENSG00000159352; ENSG00000197170; ENSG00000173692; ENSG00000008018; ENSG00000281184; ENSG00000165916; ENSG00000041357; ENSG00000142507; ENSG00000099341; ENSG00000106588; ENSG00000154611; ENSG00000159377; ENSG00000185627; ENSG00000100519; ENSG00000130706; ENSG00000103035; ENSG00000161057; ENSG00000108671; ENSG00000100902; ENSG00000222028; ENSG00000127922; ENSG00000100567; ENSG00000126067; ENSG00000175166; ENSG00000277791; ENSG00000275903; ENSG00000087191; ENSG00000129084; ENSG00000100764; ENSG00000013275; ENSG00000281221; ENSG00000163636; ENSG00000108344; ENSG00000240065; ENSG00000239836; ENSG00000243067; ENSG00000240118; ENSG00000242711; ENSG00000240508; ENSG00000243958; ENSG00000243594; ENSG00000143106; ENSG00000205220; ENSG00000101182; ENSG00000115233; ENSG00000204264; ENSG00000100804; ENSG00000235715; ENSG00000236443; ENSG00000230669; ENSG00000230034; ENSG00000226201; ENSG00000206298; ENSG00000231631	55
t2d	Conditioned	IXAZOMIBCITRATE	magma	SET	18	-0.0425294	-0.010714	-0.00043109	0.51696	0.984093	0.51696	0.984093	0.505328	0.990158	48935	IXAZOMIB_CITRATE	ENSG00000100804; ENSG00000100902; ENSG00000143106; ENSG00000013275; ENSG00000281221; ENSG00000240065; ENSG00000239836; ENSG00000243067; ENSG00000240118; ENSG00000242711; ENSG00000240508; ENSG00000243958; ENSG00000243594; ENSG00000173692; ENSG00000129084; ENSG00000222028; ENSG00000103035; ENSG00000099341; ENSG00000100519; ENSG00000159352; ENSG00000127922; ENSG00000277791; ENSG00000275903; ENSG00000161057; ENSG00000130706; ENSG00000100567; ENSG00000101182; ENSG00000100764; ENSG00000185627; ENSG00000159377; ENSG00000175166; ENSG00000163636; ENSG00000154611; ENSG00000108671; ENSG00000205220; ENSG00000165916; ENSG00000106588; ENSG00000108344; ENSG00000041357; ENSG00000126067; ENSG00000008018; ENSG00000281184; ENSG00000087191; ENSG00000197170; ENSG00000136930; ENSG00000142507; ENSG00000121335; ENSG00000282673; ENSG00000275517; ENSG00000251655; ENSG00000115233; ENSG00000204264; ENSG00000235715; ENSG00000236443; ENSG00000230669; ENSG00000230034; ENSG00000226201; ENSG00000206298; ENSG00000231631	59
t2d	Conditioned	IZENCITINIB	magma	SET	3	-0.052884	-0.040901	-0.00067229	0.52109	0.984093	0.52109	0.984093	0.510171	0.990622	48935	IZENCITINIB	ENSG00000105397; ENSG00000162434; ENSG00000105639; ENSG00000120899; ENSG00000096968	5
t2d	Conditioned	IZORLISIB	magma	SET	7	1.21612	0.64115	0.016095	0.11198	0.968717	0.11198	0.968717	0.0851803	0.780853	48935	IZORLISIB	ENSG00000145675; ENSG00000121879; ENSG00000105647; ENSG00000141506; ENSG00000117461; ENSG00000105379; ENSG00000105851; ENSG00000051382; ENSG00000171608; ENSG00000198793	10
t2d	Conditioned	JAK3INHIBITOR32	magma	SET	3	-1.10809	-0.84236	-0.013846	0.86608	0.986936	0.86608	0.986936	0.897797	0.999944	48935	JAK3_INHIBITOR_32	ENSG00000154928; ENSG00000182580; ENSG00000133216; ENSG00000105397	4
t2d	Conditioned	JAK3INHIBITOR34	magma	SET	3	-1.10809	-0.84236	-0.013846	0.86608	0.986936	0.86608	0.986936	0.897797	0.999944	48935	JAK3_INHIBITOR_34	ENSG00000182580; ENSG00000154928; ENSG00000133216; ENSG00000105397	4
t2d	Conditioned	JAK3INHIBITORII	magma	SET	2	-1.13662	-1.0529	-0.014132	0.87215	0.986936	0.87215	0.986936	0.903649	0.999944	48935	JAK3_INHIBITOR_II	ENSG00000182580; ENSG00000154928	2
t2d	Conditioned	JAK3INHIBITORIV	magma	SET	3	-1.23108	-0.84623	-0.013909	0.89084	0.98739	0.89084	0.98739	0.921252	0.999944	48935	JAK3_INHIBITOR_IV	ENSG00000154928; ENSG00000164032; ENSG00000182580	3
t2d	Conditioned	JAKINHIBITOR17B	magma	SET	3	-1.10809	-0.84236	-0.013846	0.86608	0.986936	0.86608	0.986936	0.897797	0.999944	48935	JAK_INHIBITOR_17B	ENSG00000133216; ENSG00000105397; ENSG00000182580; ENSG00000154928	4
t2d	Conditioned	JAKINHIBITOR20A	magma	SET	3	-1.10809	-0.84236	-0.013846	0.86608	0.986936	0.86608	0.986936	0.897797	0.999944	48935	JAK_INHIBITOR_20A	ENSG00000105397; ENSG00000182580; ENSG00000154928; ENSG00000133216	4
t2d	Conditioned	JD5037	magma	SET	2	-0.842654	-0.54936	-0.0073731	0.80028	0.985735	0.80028	0.985735	0.830882	0.999944	48935	JD5037	ENSG00000134940; ENSG00000118432	2
t2d	Conditioned	JDTIC	magma	SET	2	-0.245458	-0.23726	-0.0031844	0.59695	0.984093	0.59695	0.984093	0.59934	0.999144	48935	JDTIC	ENSG00000164978; ENSG00000082556	2
t2d	Conditioned	JI101	magma	SET	3	-0.681941	-0.51672	-0.0084934	0.75236	0.984093	0.75236	0.984093	0.778645	0.999944	48935	JI-101	ENSG00000113721; ENSG00000196411; ENSG00000128052	3
t2d	Conditioned	JMV2004	magma	SET	2	0.0243992	0.014052	0.00018859	0.49027	0.984093	0.49027	0.984093	0.474082	0.986616	48935	JMV2004	ENSG00000138279; ENSG00000197043	2
t2d	Conditioned	JMV431	magma	SET	2	0.0243992	0.014052	0.00018859	0.49027	0.984093	0.49027	0.984093	0.474082	0.986616	48935	JMV431	ENSG00000197043; ENSG00000138279	2
t2d	Conditioned	JMV457	magma	SET	2	0.0243992	0.014052	0.00018859	0.49027	0.984093	0.49027	0.984093	0.474082	0.986616	48935	JMV457	ENSG00000138279; ENSG00000197043	2
t2d	Conditioned	JMV458	magma	SET	2	0.0243992	0.014052	0.00018859	0.49027	0.984093	0.49027	0.984093	0.474082	0.986616	48935	JMV458	ENSG00000197043; ENSG00000138279	2
t2d	Conditioned	JNJ10397049	magma	SET	3	1.03679	0.74313	0.012215	0.14993	0.984093	0.14993	0.984093	0.116649	0.825925	48935	JNJ-10397049	ENSG00000166313; ENSG00000034053; ENSG00000276495; ENSG00000121764; ENSG00000137252	5
t2d	Conditioned	JNJ1661010	magma	SET	3	-0.781801	-0.4167	-0.0068493	0.78283	0.985468	0.78283	0.985468	0.812145	0.999944	48935	JNJ1661010	ENSG00000072832; ENSG00000132693; ENSG00000087460; ENSG00000117480	4
t2d	Conditioned	JNJ26483327	magma	SET	6	-0.622247	-0.31281	-0.0072704	0.7331	0.984093	0.7331	0.984093	0.757159	0.999944	48935	JNJ-26483327	ENSG00000037280; ENSG00000010810; ENSG00000254087; ENSG00000182866; ENSG00000178568; ENSG00000146648; ENSG00000197122; ENSG00000176105; ENSG00000141736; ENSG00000291971	10
t2d	Conditioned	JNJ27141491	magma	SET	2	-1.24454	-1.0712	-0.014376	0.89333	0.987744	0.89333	0.987744	0.923537	0.999944	48935	JNJ-27141491	ENSG00000107796; ENSG00000121807	2
t2d	Conditioned	JNJ28312141	magma	SET	4	-0.0633765	-0.042146	-0.00079988	0.52527	0.984093	0.52527	0.984093	0.51506	0.990878	48935	JNJ-28312141	ENSG00000188641; ENSG00000143196; ENSG00000120915; ENSG00000147647	4
t2d	Conditioned	JNJ42165279	magma	SET	2	-1.18295	-0.68857	-0.0092416	0.88157	0.986936	0.88157	0.986936	0.912675	0.999944	48935	JNJ-42165279	ENSG00000117480; ENSG00000072832	2
t2d	Conditioned	JNJ64264681	magma	SET	2	0.126676	0.075005	0.0010067	0.4496	0.984093	0.4496	0.984093	0.426619	0.98089	48935	JNJ-64264681	ENSG00000169242; ENSG00000135605; ENSG00000125266	3
t2d	Conditioned	JNJ67569762	magma	SET	2	-0.635531	-0.53546	-0.0071866	0.73745	0.984093	0.73745	0.984093	0.762079	0.999944	48935	JNJ-67569762	ENSG00000122176; ENSG00000131781	2
t2d	Conditioned	JNJ7706621	magma	SET	2	-2.08856	-1.4065	-0.018877	0.98161	0.995463	0.98161	0.995463	0.991996	0.999944	48935	JNJ-7706621	ENSG00000007047; ENSG00000110931; ENSG00000087586; ENSG00000178999; ENSG00000170312; ENSG00000123374	6
t2d	Conditioned	JNKINHIBITORVIII	magma	SET	2	0.38542	0.34317	0.0046058	0.34997	0.984093	0.34997	0.984093	0.314551	0.950236	48935	JNK_INHIBITOR_VIII	ENSG00000066032; ENSG00000040531; ENSG00000105287; ENSG00000108443; ENSG00000050748	5
t2d	Conditioned	JOSAMYCIN	magma	SET	2	-0.374461	-0.17539	-0.002354	0.64597	0.984093	0.64597	0.984093	0.657147	0.999944	48935	JOSAMYCIN	ENSG00000168028; ENSG00000171421	2
t2d	Conditioned	JQ1	magma	SET	5	1.46436	0.91029	0.019315	0.071561	0.888559	0.071561	0.888559	0.054325	0.705697	48935	JQ1	ENSG00000141867; ENSG00000134323; ENSG00000118058; ENSG00000120217; ENSG00000139687; ENSG00000117713; ENSG00000109670	7
t2d	Conditioned	JQEZ5	magma	SET	2	1.90829	1.8115	0.024313	0.028189	0.702357	0.028189	0.702357	0.0240686	0.586511	48935	JQEZ5	ENSG00000106462; ENSG00000134323	2
t2d	Conditioned	JTE607	magma	SET	3	-0.386781	-0.28703	-0.0047179	0.65054	0.984093	0.65054	0.984093	0.662521	0.999944	48935	JTE-607	ENSG00000136634; ENSG00000125538; ENSG00000136244; ENSG00000232810; ENSG00000204490; ENSG00000228321; ENSG00000228849; ENSG00000228978; ENSG00000223952; ENSG00000230108; ENSG00000206439	11
t2d	Conditioned	JW55	magma	SET	2	0.0278976	0.02483	0.00033324	0.48887	0.984093	0.48887	0.984093	0.472473	0.986121	48935	JW-55	ENSG00000173273; ENSG00000285372; ENSG00000107854	3
t2d	Conditioned	JW67	magma	SET	2	1.13622	1.0664	0.014312	0.12795	0.981154	0.12795	0.981154	0.0981459	0.795687	48935	JW-67	ENSG00000134982; ENSG00000103126; ENSG00000082701	3
t2d	Conditioned	JW74	magma	SET	2	0.0278976	0.02483	0.00033324	0.48887	0.984093	0.48887	0.984093	0.472473	0.986121	48935	JW-74	ENSG00000173273; ENSG00000285372; ENSG00000107854	3
t2d	Conditioned	JWH015	magma	SET	2	-1.13234	-1.0202	-0.013692	0.87123	0.986936	0.87123	0.986936	0.902806	0.999944	48935	JWH015	ENSG00000138031; ENSG00000188822	2
t2d	Conditioned	JWH018	magma	SET	2	-1.10475	-0.71799	-0.0096364	0.86535	0.986936	0.86535	0.986936	0.897085	0.999944	48935	JWH-018	ENSG00000188822; ENSG00000134940	2
t2d	Conditioned	JZL195	magma	SET	3	-1.18572	-0.63243	-0.010395	0.88212	0.986936	0.88212	0.986936	0.913191	0.999944	48935	JZL195	ENSG00000072832; ENSG00000099942; ENSG00000169727; ENSG00000117480; ENSG00000074416	5
t2d	Conditioned	K134	magma	SET	2	1.92865	1.325	0.017784	0.026898	0.688417	0.026898	0.688417	0.0232085	0.582548	48935	K-134	ENSG00000152270; ENSG00000172572	2
t2d	Conditioned	K185	magma	SET	2	-0.853262	-0.80129	-0.010754	0.80323	0.985735	0.80323	0.985735	0.834012	0.999944	48935	K185	ENSG00000145362; ENSG00000151150	2
t2d	Conditioned	K252A	magma	SET	3	1.36795	1.0261	0.016866	0.085677	0.926338	0.085677	0.926338	0.0647567	0.736107	48935	K-252A	ENSG00000136943; ENSG00000176697; ENSG00000122585; ENSG00000122025	4
t2d	Conditioned	KA1010	magma	SET	6	0.944699	0.5212	0.012114	0.17242	0.984093	0.17242	0.984093	0.136373	0.850249	48935	KA1010	ENSG00000106105; ENSG00000137507; ENSG00000138379; ENSG00000148935; ENSG00000164404; ENSG00000180447	6
t2d	Conditioned	KAEMPFERIDE	magma	SET	3	-0.550352	-0.275	-0.0045202	0.70895	0.984093	0.70895	0.984093	0.729756	0.999944	48935	KAEMPFERIDE	ENSG00000109320; ENSG00000173039; ENSG00000077150	3
t2d	Conditioned	KAEMPHEROL	magma	SET	7	0.287356	0.12277	0.003082	0.38692	0.984093	0.38692	0.984093	0.355389	0.965277	48935	KAEMPHEROL	ENSG00000197838; ENSG00000144579; ENSG00000077150; ENSG00000085662; ENSG00000179593; ENSG00000012779; ENSG00000275565; ENSG00000169083; ENSG00000138061; ENSG00000124767; ENSG00000108786; ENSG00000145626	12
t2d	Conditioned	KAINICACID	magma	SET	4	-1.47662	-0.98142	-0.018626	0.9301	0.989638	0.9301	0.989638	0.95548	0.999944	48935	KAINIC_ACID	ENSG00000227881; ENSG00000215583; ENSG00000217791; ENSG00000155511; ENSG00000171189; ENSG00000164418; ENSG00000163873; ENSG00000149403; ENSG00000105737	9
t2d	Conditioned	KANAMYCIN	magma	SET	2	-0.374461	-0.17539	-0.002354	0.64597	0.984093	0.64597	0.984093	0.657147	0.999944	48935	KANAMYCIN	ENSG00000171421; ENSG00000168028	2
t2d	Conditioned	KASSININ	magma	SET	2	-0.920095	-0.73661	-0.0098862	0.82123	0.986312	0.82123	0.986312	0.852863	0.999944	48935	KASSININ	ENSG00000161798; ENSG00000165272	2
t2d	Conditioned	KBP5209	magma	SET	3	-0.212892	-0.13079	-0.0021497	0.58429	0.984093	0.58429	0.984093	0.584444	0.999108	48935	KBP5209	ENSG00000178568; ENSG00000065361; ENSG00000141736; ENSG00000146648	4
t2d	Conditioned	KBP7018	magma	SET	3	-0.850898	-0.65149	-0.010709	0.80258	0.985735	0.80258	0.985735	0.833324	0.999944	48935	KBP-7018	ENSG00000130226; ENSG00000120899; ENSG00000143196	3
t2d	Conditioned	KBR7943	magma	SET	4	-1.07704	-0.64629	-0.012266	0.85926	0.986665	0.85926	0.986665	0.891086	0.999944	48935	KB-R7943	ENSG00000174437; ENSG00000157087; ENSG00000070961; ENSG00000183023; ENSG00000138741; ENSG00000072315; ENSG00000137672	7
t2d	Conditioned	KC12615	magma	SET	2	-0.672199	-0.53905	-0.0072347	0.74926	0.984093	0.74926	0.984093	0.775219	0.999944	48935	KC-12615	ENSG00000112977; ENSG00000115866	2
t2d	Conditioned	KC706	magma	SET	2	-0.536944	-0.5222	-0.0070085	0.70434	0.984093	0.70434	0.984093	0.724567	0.999944	48935	KC706	ENSG00000185386; ENSG00000188130; ENSG00000112062; ENSG00000156711	4
t2d	Conditioned	KD025	magma	SET	5	0.231729	0.090643	0.0019233	0.40838	0.984093	0.40838	0.984093	0.379575	0.970036	48935	KD025	ENSG00000134318; ENSG00000104375; ENSG00000101266; ENSG00000171793; ENSG00000168925; ENSG00000285346; ENSG00000157540; ENSG00000067900; ENSG00000176444; ENSG00000261893; ENSG00000164543	11
t2d	Conditioned	KDM5INHIBITORN71	magma	SET	2	1.27337	1.201	0.016118	0.10147	0.9571	0.10147	0.9571	0.0769041	0.764917	48935	KDM5_INHIBITOR_N71	ENSG00000073614; ENSG00000168546; ENSG00000204136	3
t2d	Conditioned	KE108	magma	SET	4	-0.705027	-0.41696	-0.0079135	0.7596	0.984769	0.7596	0.984769	0.786695	0.999944	48935	KE_108	ENSG00000026103; ENSG00000240583; ENSG00000146950; ENSG00000117560; ENSG00000167580	5
t2d	Conditioned	KELATORPHAN	magma	SET	2	2.11062	1.7771	0.023851	0.017414	0.600441	0.017414	0.600441	0.0167455	0.541067	48935	KELATORPHAN	ENSG00000112977; ENSG00000106113	2
t2d	Conditioned	KENPAULLONE	magma	SET	4	0.645515	0.33377	0.0063347	0.2593	0.984093	0.2593	0.984093	0.219143	0.909027	48935	KENPAULLONE	ENSG00000134057; ENSG00000170312; ENSG00000164885; ENSG00000082701	4
t2d	Conditioned	KERACYANIN	magma	SET	4	2.20071	1.3741	0.026079	0.01389	0.543034	0.01389	0.543034	0.0142956	0.521486	48935	KERACYANIN	ENSG00000188130; ENSG00000087088; ENSG00000156711; ENSG00000030110; ENSG00000153094; ENSG00000185386; ENSG00000112062	7
t2d	Conditioned	KETAMINE	magma	SET	10	1.77756	1.0144	0.030431	0.037757	0.756919	0.037757	0.756919	0.0305306	0.618483	48935	KETAMINE	ENSG00000116032; ENSG00000273079; ENSG00000198785; ENSG00000176884; ENSG00000183454; ENSG00000105464; ENSG00000161509; ENSG00000288705; ENSG00000242515; ENSG00000288702; ENSG00000244474; ENSG00000241119; ENSG00000242366; ENSG00000167165; ENSG00000244122; ENSG00000241635	16
t2d	Conditioned	KETANSERIN	magma	SET	13	-1.05653	-0.388	-0.01327	0.85463	0.98656	0.85463	0.98656	0.886519	0.999944	48935	KETANSERIN	ENSG00000140945; ENSG00000148680; ENSG00000249230; ENSG00000120907; ENSG00000170214; ENSG00000171873; ENSG00000184845; ENSG00000169676; ENSG00000178394; ENSG00000135312; ENSG00000179546; ENSG00000102468; ENSG00000135914; ENSG00000147246; ENSG00000157219; ENSG00000036565; ENSG00000165646; ENSG00000187258	18
t2d	Conditioned	KETOCONAZOLE	magma	SET	2	0.645426	0.57248	0.0076835	0.25933	0.984093	0.25933	0.984093	0.219169	0.909027	48935	KETOCONAZOLE	ENSG00000186115; ENSG00000111775; ENSG00000021461; ENSG00000143105	4
t2d	Conditioned	KETOPROFEN	magma	SET	4	-0.491813	-0.28474	-0.0054041	0.68857	0.984093	0.68857	0.984093	0.706502	0.999944	48935	KETOPROFEN	ENSG00000109099; ENSG00000205560; ENSG00000073756; ENSG00000095303; ENSG00000073754; ENSG00000157184; ENSG00000256870; ENSG00000262217	8
t2d	Conditioned	KETOROLAC	magma	SET	4	-0.158192	-0.075073	-0.0014248	0.56285	0.984093	0.56285	0.984093	0.559143	0.995621	48935	KETOROLAC	ENSG00000095303; ENSG00000073756; ENSG00000157184; ENSG00000205560; ENSG00000176340	5
t2d	Conditioned	KETOTIFEN	magma	SET	2	0.724782	0.62432	0.0083791	0.2343	0.984093	0.2343	0.984093	0.194477	0.899416	48935	KETOTIFEN	ENSG00000196639; ENSG00000123505	2
t2d	Conditioned	KEYHOLELIMPETHEMOCYANIN	magma	SET	2	0.340471	0.29448	0.0039524	0.36675	0.984093	0.36675	0.984093	0.332942	0.958119	48935	KEYHOLE_LIMPET_HEMOCYANIN	ENSG00000119888; ENSG00000007171; ENSG00000105329; ENSG00000107643	4
t2d	Conditioned	KG5	magma	SET	3	1.19729	0.90812	0.014927	0.11561	0.971884	0.11561	0.971884	0.0881074	0.786058	48935	KG-5	ENSG00000157764; ENSG00000122025; ENSG00000157404; ENSG00000113721	4
t2d	Conditioned	KI16425	magma	SET	4	0.00428883	0.0028679	5.4429e-05	0.49829	0.984093	0.49829	0.984093	0.483458	0.986693	48935	KI16425	ENSG00000136717; ENSG00000078053; ENSG00000198121; ENSG00000171517	4
t2d	Conditioned	KI20227	magma	SET	7	-0.335875	-0.17002	-0.0042681	0.63152	0.984093	0.63152	0.984093	0.640185	0.999944	48935	KI-20227	ENSG00000143196; ENSG00000188641; ENSG00000130226; ENSG00000182578; ENSG00000128052; ENSG00000157404; ENSG00000113721	7
t2d	Conditioned	KIFUNENSINE	magma	SET	2	-1.79487	-1.1947	-0.016034	0.96365	0.992541	0.96365	0.992541	0.980712	0.999944	48935	KIFUNENSINE	ENSG00000177239; ENSG00000112893	2
t2d	Conditioned	KINASEINHIBITOR2PMID30199702	magma	SET	5	-1.99656	-1.011	-0.021452	0.97705	0.994804	0.97705	0.994804	0.989322	0.999944	48935	KINASE_INHIBITOR_2_[PMID:_30199702]	ENSG00000135625; ENSG00000134531; ENSG00000151247; ENSG00000107105; ENSG00000114867; ENSG00000161960	6
t2d	Conditioned	KISSPEPTIN10	magma	SET	2	-0.0376617	-0.033891	-0.00045486	0.51502	0.984093	0.51502	0.984093	0.503046	0.990158	48935	KISSPEPTIN-10	ENSG00000148734; ENSG00000056291; ENSG00000099721	3
t2d	Conditioned	KN62	magma	SET	6	-1.37444	-0.70323	-0.016345	0.91533	0.988438	0.91533	0.988438	0.943144	0.999944	48935	KN62	ENSG00000176208; ENSG00000142208; ENSG00000070808; ENSG00000149554; ENSG00000182866; ENSG00000100030; ENSG00000185386; ENSG00000188130; ENSG00000112062; ENSG00000107643; ENSG00000089041; ENSG00000154229; ENSG00000067900; ENSG00000108443; ENSG00000118515	15
t2d	Conditioned	KO143	magma	SET	2	-1.86713	-1.3561	-0.0182	0.96904	0.993057	0.96904	0.993057	0.984304	0.999944	48935	KO143	ENSG00000085563; ENSG00000103222; ENSG00000278183; ENSG00000118777	4
t2d	Conditioned	KOS1584	magma	SET	8	-0.231719	-0.082608	-0.0022168	0.59162	0.984093	0.59162	0.984093	0.593095	0.999144	48935	KOS-1584	ENSG00000188229; ENSG00000167552; ENSG00000104833; ENSG00000137285; ENSG00000196230; ENSG00000137267; ENSG00000152086; ENSG00000258947; ENSG00000123416; ENSG00000198033; ENSG00000261456; ENSG00000176014; ENSG00000127824; ENSG00000167553; ENSG00000101162; ENSG00000235067; ENSG00000232575; ENSG00000227739; ENSG00000224156; ENSG00000229684; ENSG00000183311; ENSG00000232421; ENSG00000292120	23
t2d	Conditioned	KRASG12DINHIBITORMRTX1133	magma	SET	2	0.813482	0.66093	0.0088705	0.20798	0.984093	0.20798	0.984093	0.169203	0.879418	48935	KRAS_G12D_INHIBITOR_MRTX1133	ENSG00000213281; ENSG00000174775; ENSG00000276536	3
t2d	Conditioned	KRN633	magma	SET	2	-0.794469	-0.75009	-0.010067	0.78653	0.985604	0.78653	0.985604	0.816146	0.999944	48935	KRN-633	ENSG00000128052; ENSG00000102755; ENSG00000037280	3
t2d	Conditioned	KT5823	magma	SET	2	-0.664723	-0.37735	-0.0050645	0.74688	0.984093	0.74688	0.984093	0.772542	0.999944	48935	KT_5823	ENSG00000127837; ENSG00000114771	2
t2d	Conditioned	KU0060648	magma	SET	2	0.510419	0.30838	0.0041389	0.30488	0.984093	0.30488	0.984093	0.266152	0.932797	48935	KU-0060648	ENSG00000253729; ENSG00000136935	2
t2d	Conditioned	KU55933	magma	SET	3	0.325658	0.25628	0.0042124	0.37235	0.984093	0.37235	0.984093	0.339106	0.959528	48935	KU-55933	ENSG00000149311; ENSG00000171862; ENSG00000284792; ENSG00000213864; ENSG00000253729	5
t2d	Conditioned	KU60019	magma	SET	2	0.221347	0.26296	0.0035293	0.41241	0.984093	0.41241	0.984093	0.384142	0.971346	48935	KU-60019	ENSG00000149311; ENSG00000171862; ENSG00000284792; ENSG00000213864	4
t2d	Conditioned	KW2449	magma	SET	3	0.293551	0.13678	0.0022483	0.38455	0.984093	0.38455	0.984093	0.352754	0.964454	48935	KW-2449	ENSG00000104529; ENSG00000273594; ENSG00000122025; ENSG00000254772; ENSG00000097007; ENSG00000087586; ENSG00000178999	7
t2d	Conditioned	KX2391	magma	SET	3	-0.915443	-0.52367	-0.0086076	0.82001	0.986312	0.82001	0.986312	0.851605	0.999944	48935	KX2-391	ENSG00000197122; ENSG00000291971; ENSG00000182866; ENSG00000122025; ENSG00000171862; ENSG00000284792; ENSG00000149534	7
t2d	Conditioned	L152804	magma	SET	2	-1.27451	-1.174	-0.015757	0.89875	0.98823	0.89875	0.98823	0.92847	0.999944	48935	L-152804	ENSG00000164129; ENSG00000164111	2
t2d	Conditioned	L21649	magma	SET	2	-0.794469	-0.75009	-0.010067	0.78653	0.985604	0.78653	0.985604	0.816146	0.999944	48935	L-21649	ENSG00000102755; ENSG00000037280; ENSG00000128052	3
t2d	Conditioned	L362855	magma	SET	4	-0.705027	-0.41696	-0.0079135	0.7596	0.984769	0.7596	0.984769	0.786695	0.999944	48935	L-362,855	ENSG00000026103; ENSG00000146950; ENSG00000240583; ENSG00000167580; ENSG00000117560	5
t2d	Conditioned	L363301	magma	SET	2	-1.06212	-0.96917	-0.013008	0.8559	0.986665	0.8559	0.986665	0.887777	0.999944	48935	L-363,301	ENSG00000117560; ENSG00000146950; ENSG00000167580	3
t2d	Conditioned	L365260	magma	SET	3	4.03251	2.9947	0.049224	2.779e-05	0.016833	2.779e-05	0.016833	0.000641461	0.245233	48935	L-365260	ENSG00000163394; ENSG00000110148; ENSG00000053918; ENSG00000282076	4
t2d	Conditioned	L655708	magma	SET	5	-0.729458	-0.43642	-0.0092601	0.76713	0.985092	0.76713	0.985092	0.795006	0.999944	48935	L655708	ENSG00000137486; ENSG00000022355; ENSG00000151834; ENSG00000011677; ENSG00000186297; ENSG00000113327; ENSG00000141867; ENSG00000169925; ENSG00000204256; ENSG00000234704; ENSG00000234507; ENSG00000230678; ENSG00000236227; ENSG00000235307; ENSG00000215077	15
t2d	Conditioned	L689560	magma	SET	2	1.11851	0.95713	0.012846	0.13169	0.984093	0.13169	0.984093	0.101192	0.803116	48935	L689560	ENSG00000161509; ENSG00000183454; ENSG00000257316; ENSG00000176884; ENSG00000273079; ENSG00000105464	6
t2d	Conditioned	L693403	magma	SET	2	0.671456	0.45608	0.0061212	0.25097	0.984093	0.25097	0.984093	0.210882	0.906995	48935	L-693403	ENSG00000149295; ENSG00000147955	2
t2d	Conditioned	L694247	magma	SET	3	0.297743	0.20014	0.0032897	0.38295	0.984093	0.38295	0.984093	0.350977	0.963704	48935	L-694247	ENSG00000178394; ENSG00000135312; ENSG00000179546	3
t2d	Conditioned	L701324	magma	SET	2	1.11851	0.95713	0.012846	0.13169	0.984093	0.13169	0.984093	0.101192	0.803116	48935	L701324	ENSG00000161509; ENSG00000257316; ENSG00000176884; ENSG00000183454; ENSG00000273079; ENSG00000105464	6
t2d	Conditioned	L732138	magma	SET	3	-0.544956	-0.41245	-0.0067794	0.7071	0.984093	0.7071	0.984093	0.72767	0.999944	48935	L-732138	ENSG00000165272; ENSG00000115353; ENSG00000075073	3
t2d	Conditioned	L741742	magma	SET	4	0.535878	0.33233	0.0063073	0.29602	0.984093	0.29602	0.984093	0.256852	0.92812	48935	L741742	ENSG00000111275; ENSG00000151577; ENSG00000069696; ENSG00000276825; ENSG00000144285; ENSG00000153253	6
t2d	Conditioned	L745870	magma	SET	7	0.241905	0.11273	0.0028299	0.40443	0.984093	0.40443	0.984093	0.375145	0.969965	48935	L745870	ENSG00000111275; ENSG00000184845; ENSG00000149295; ENSG00000151577; ENSG00000069696; ENSG00000276825; ENSG00000178394; ENSG00000102468; ENSG00000158748; ENSG00000148680	10
t2d	Conditioned	L755507	magma	SET	5	1.26543	0.58264	0.012362	0.10287	0.959893	0.10287	0.959893	0.0780196	0.765206	48935	L_755507	ENSG00000060971; ENSG00000177628; ENSG00000262446; ENSG00000043591; ENSG00000169252; ENSG00000188778	6
t2d	Conditioned	L760735	magma	SET	2	-0.323274	-0.29609	-0.0039739	0.62675	0.984093	0.62675	0.984093	0.634566	0.999944	48935	L760735	ENSG00000165272; ENSG00000115353	2
t2d	Conditioned	L778123	magma	SET	2	-0.645009	-0.63149	-0.0084754	0.74053	0.984093	0.74053	0.984093	0.765517	0.999944	48935	L-778123	ENSG00000168522; ENSG00000257365; ENSG00000164219	3
t2d	Conditioned	L783483	magma	SET	2	3.20755	2.5602	0.034361	0.0006714	0.117339	0.0006714	0.117339	0.00258031	0.357361	48935	L-783483	ENSG00000083123; ENSG00000069399; ENSG00000110092	3
t2d	Conditioned	L796449	magma	SET	2	3.20755	2.5602	0.034361	0.0006714	0.117339	0.0006714	0.117339	0.00258031	0.357361	48935	L-796449	ENSG00000110092; ENSG00000083123	2
t2d	Conditioned	L817818	magma	SET	2	-1.16317	-1.0586	-0.014207	0.8776	0.986936	0.8776	0.986936	0.908914	0.999944	48935	L-817,818	ENSG00000026103; ENSG00000167580	2
t2d	Conditioned	L838417	magma	SET	5	-1.11937	-0.68512	-0.014537	0.86849	0.986936	0.86849	0.986936	0.900134	0.999944	48935	L838417	ENSG00000143437; ENSG00000133794; ENSG00000137486; ENSG00000022355; ENSG00000151834; ENSG00000011677; ENSG00000186297	7
t2d	Conditioned	L888291	magma	SET	2	-0.633966	-0.56643	-0.0076023	0.73694	0.984093	0.73694	0.984093	0.761506	0.999944	48935	L-888,291	ENSG00000084674; ENSG00000291544; ENSG00000111701	3
t2d	Conditioned	LA3	magma	SET	5	0.4798	0.22209	0.0047124	0.31569	0.984093	0.31569	0.984093	0.277556	0.938561	48935	LA3+	ENSG00000137731; ENSG00000174437; ENSG00000157087; ENSG00000165125; ENSG00000276971; ENSG00000074370; ENSG00000107593; ENSG00000111199; ENSG00000070961; ENSG00000144481	10
t2d	Conditioned	LABETALOL	magma	SET	11	1.78292	0.73383	0.023089	0.037315	0.755754	0.037315	0.755754	0.030221	0.617415	48935	LABETALOL	ENSG00000175445; ENSG00000173083; ENSG00000241635; ENSG00000152661; ENSG00000274286; ENSG00000150594; ENSG00000043591; ENSG00000120907; ENSG00000169252; ENSG00000188778; ENSG00000184160; ENSG00000171873; ENSG00000170214	13
t2d	Conditioned	LACIDIPINE	magma	SET	3	0.307894	0.23262	0.0038236	0.37908	0.984093	0.37908	0.984093	0.346655	0.961819	48935	LACIDIPINE	ENSG00000081248; ENSG00000102001; ENSG00000151067; ENSG00000285479; ENSG00000157388	5
t2d	Conditioned	LACOSAMIDE	magma	SET	11	0.373864	0.15429	0.0048546	0.35425	0.984093	0.35425	0.984093	0.319225	0.953008	48935	LACOSAMIDE	ENSG00000092964; ENSG00000023839; ENSG00000136531; ENSG00000183873; ENSG00000153253; ENSG00000136546; ENSG00000144285; ENSG00000196876; ENSG00000168356; ENSG00000169432; ENSG00000185313; ENSG00000007314	12
t2d	Conditioned	LACTOSE	magma	SET	4	0.411773	0.24218	0.0045964	0.34025	0.984093	0.34025	0.984093	0.303944	0.947499	48935	LACTOSE	ENSG00000197273; ENSG00000134200; ENSG00000105851; ENSG00000116977; ENSG00000168961; ENSG00000131981	6
t2d	Conditioned	LACTUCOPICRIN	magma	SET	2	2.15154	1.1889	0.015956	0.015732	0.573801	0.015732	0.573801	0.0155979	0.535038	48935	LACTUCOPICRIN	ENSG00000152518; ENSG00000226761; ENSG00000262525; ENSG00000278111	4
t2d	Conditioned	LACTULOSE	magma	SET	3	-1.48439	-1.1519	-0.018934	0.93113	0.989718	0.93113	0.989718	0.956325	0.999944	48935	LACTULOSE	ENSG00000164400; ENSG00000162747; ENSG00000232810; ENSG00000204490; ENSG00000228321; ENSG00000228849; ENSG00000228978; ENSG00000223952; ENSG00000230108; ENSG00000206439; ENSG00000203747	11
t2d	Conditioned	LADARIXIN	magma	SET	2	-0.699375	-0.69892	-0.0093804	0.75783	0.984141	0.75783	0.984141	0.78473	0.999944	48935	LADARIXIN	ENSG00000163464; ENSG00000180871	2
t2d	Conditioned	LADIRATUZUMABVEDOTIN	magma	SET	8	-0.231719	-0.082608	-0.0022168	0.59162	0.984093	0.59162	0.984093	0.593095	0.999144	48935	LADIRATUZUMAB_VEDOTIN	ENSG00000141424; ENSG00000198033; ENSG00000101162; ENSG00000137267; ENSG00000176014; ENSG00000127824; ENSG00000188229; ENSG00000104833; ENSG00000152086; ENSG00000167553; ENSG00000137285; ENSG00000123416; ENSG00000167552; ENSG00000196230; ENSG00000258947; ENSG00000261456; ENSG00000235067; ENSG00000232575; ENSG00000227739; ENSG00000224156; ENSG00000229684; ENSG00000183311; ENSG00000232421; ENSG00000292120	24
t2d	Conditioned	LAMIVUDINE	magma	SET	7	0.952188	0.45088	0.011319	0.17051	0.984093	0.17051	0.984093	0.134676	0.850249	48935	LAMIVUDINE	ENSG00000174697; ENSG00000243678; ENSG00000111666; ENSG00000185813; ENSG00000125458; ENSG00000102144; ENSG00000023839; ENSG00000108846; ENSG00000239672; ENSG00000161217; ENSG00000146477; ENSG00000162368; ENSG00000125257; ENSG00000196611; ENSG00000103222; ENSG00000278183; ENSG00000118137; ENSG00000104044; ENSG00000277361; ENSG00000132199; ENSG00000165704	21
t2d	Conditioned	LAMOTRIGINE	magma	SET	11	0.862485	0.3432	0.010798	0.19422	0.984093	0.19422	0.984093	0.156283	0.868071	48935	LAMOTRIGINE	ENSG00000196620; ENSG00000277132; ENSG00000144285; ENSG00000136531; ENSG00000204525; ENSG00000237022; ENSG00000233841; ENSG00000228299; ENSG00000225691; ENSG00000206435; ENSG00000206452; ENSG00000179344; ENSG00000206237; ENSG00000225824; ENSG00000233209; ENSG00000231286; ENSG00000231939; ENSG00000206302; ENSG00000131238; ENSG00000183873; ENSG00000196876; ENSG00000169432; ENSG00000185313; ENSG00000136546; ENSG00000153253; ENSG00000007314; ENSG00000168356	27
t2d	Conditioned	LANABECESTAT	magma	SET	2	-0.943441	-0.68974	-0.0092572	0.82726	0.986312	0.82726	0.986312	0.859094	0.999944	48935	LANABECESTAT	ENSG00000186318; ENSG00000131781	2
t2d	Conditioned	LANATOSIDEC	magma	SET	6	0.601214	0.32697	0.0075996	0.27385	0.984093	0.27385	0.984093	0.233902	0.918662	48935	LANATOSIDE_C	ENSG00000105409; ENSG00000132681; ENSG00000137731; ENSG00000143153; ENSG00000069849; ENSG00000163399; ENSG00000129244; ENSG00000018625	8
t2d	Conditioned	LANEPITANT	magma	SET	2	-0.323274	-0.29609	-0.0039739	0.62675	0.984093	0.62675	0.984093	0.634566	0.999944	48935	LANEPITANT	ENSG00000165272; ENSG00000115353	2
t2d	Conditioned	LANIFIBRANOR	magma	SET	3	2.81554	2.125	0.034928	0.0024396	0.255898	0.0024396	0.255898	0.00498717	0.41607	48935	LANIFIBRANOR	ENSG00000083123; ENSG00000248098; ENSG00000132170; ENSG00000112033; ENSG00000186951	5
t2d	Conditioned	LANOTEPLASE	magma	SET	2	0.425526	0.26609	0.0035713	0.33523	0.984093	0.33523	0.984093	0.298501	0.945711	48935	LANOTEPLASE	ENSG00000122194; ENSG00000104368	2
t2d	Conditioned	LANRAPLENIB	magma	SET	2	-1.40511	-1.328	-0.017823	0.91999	0.988627	0.91999	0.988627	0.94711	0.999944	48935	LANRAPLENIB	ENSG00000165025; ENSG00000137714	2
t2d	Conditioned	LANREOTIDE	magma	SET	2	-0.672288	-0.63066	-0.0084643	0.74929	0.984093	0.74929	0.984093	0.775255	0.999944	48935	LANREOTIDE	ENSG00000162009; ENSG00000180616; ENSG00000139874; ENSG00000078401; ENSG00000167580; ENSG00000146950	6
t2d	Conditioned	LANSOPRAZOLE	magma	SET	3	-1.67548	-1.3471	-0.022142	0.95306	0.991391	0.95306	0.991391	0.973231	0.999944	48935	LANSOPRAZOLE	ENSG00000105675; ENSG00000095917; ENSG00000173868; ENSG00000197901; ENSG00000149452; ENSG00000104687; ENSG00000186009	7
t2d	Conditioned	LAP4	magma	SET	2	-0.62293	-0.56382	-0.0075672	0.73333	0.984093	0.73333	0.984093	0.757426	0.999944	48935	L-AP4	ENSG00000005022; ENSG00000113262; ENSG00000179603	3
t2d	Conditioned	LAPACHONE	magma	SET	3	0.797506	0.54047	0.0088836	0.21259	0.984093	0.21259	0.984093	0.173566	0.881243	48935	LAPACHONE	ENSG00000164111; ENSG00000096717; ENSG00000152601; ENSG00000198900	4
t2d	Conditioned	LAPATINIB	magma	SET	4	-0.289625	-0.16133	-0.0030618	0.61394	0.984093	0.61394	0.984093	0.619474	0.999944	48935	LAPATINIB	ENSG00000146648; ENSG00000065361; ENSG00000141736; ENSG00000178568; ENSG00000186575; ENSG00000073734; ENSG00000276582; ENSG00000196735; ENSG00000225890; ENSG00000257473; ENSG00000236418; ENSG00000231823; ENSG00000223793; ENSG00000233192; ENSG00000206301; ENSG00000228284; ENSG00000231526; ENSG00000225103; ENSG00000232062; ENSG00000206305; ENSG00000237541; ENSG00000103319; ENSG00000284161; ENSG00000204525; ENSG00000237022; ENSG00000233841; ENSG00000228299; ENSG00000225691; ENSG00000206435; ENSG00000206452	30
t2d	Conditioned	LARGAZOLE	magma	SET	8	-0.896701	-0.39627	-0.010634	0.81505	0.986117	0.81505	0.986117	0.846461	0.999944	48935	LARGAZOLE	ENSG00000100429; ENSG00000068024; ENSG00000094631; ENSG00000048052; ENSG00000075886; ENSG00000163517; ENSG00000171720; ENSG00000196591; ENSG00000147099; ENSG00000116478; ENSG00000108840; ENSG00000061273	12
t2d	Conditioned	LAROPIPRANT	magma	SET	5	0.567988	0.24407	0.0051787	0.28502	0.984093	0.28502	0.984093	0.245464	0.9237	48935	LAROPIPRANT	ENSG00000267467; ENSG00000168229; ENSG00000025434; ENSG00000125384; ENSG00000183134; ENSG00000122420; ENSG00000113161; ENSG00000160013; ENSG00000006638; ENSG00000160951; ENSG00000050628	11
t2d	Conditioned	LAROTAXEL	magma	SET	8	-0.231719	-0.082608	-0.0022168	0.59162	0.984093	0.59162	0.984093	0.593095	0.999144	48935	LAROTAXEL	ENSG00000137285; ENSG00000101162; ENSG00000188229; ENSG00000196230; ENSG00000152086; ENSG00000127824; ENSG00000137267; ENSG00000198033; ENSG00000258947; ENSG00000176014; ENSG00000123416; ENSG00000104833; ENSG00000167553; ENSG00000261456; ENSG00000167552; ENSG00000235067; ENSG00000232575; ENSG00000227739; ENSG00000224156; ENSG00000229684; ENSG00000183311; ENSG00000232421; ENSG00000292120	23
t2d	Conditioned	LAROTRECTINIB	magma	SET	2	0.837915	0.6233	0.0083655	0.20105	0.984093	0.20105	0.984093	0.162661	0.874491	48935	LAROTRECTINIB	ENSG00000198400; ENSG00000148053; ENSG00000140538	3
t2d	Conditioned	LAS190792	magma	SET	2	-0.227617	-0.21416	-0.0028743	0.59003	0.984093	0.59003	0.984093	0.59121	0.999115	48935	LAS190792	ENSG00000169252; ENSG00000133019	2
t2d	Conditioned	LASW1393	magma	SET	3	-1.10809	-0.84236	-0.013846	0.86608	0.986936	0.86608	0.986936	0.897797	0.999944	48935	LASW1393	ENSG00000182580; ENSG00000133216; ENSG00000105397; ENSG00000154928	4
t2d	Conditioned	LATREPIRDINE	magma	SET	3	0.960979	0.68586	0.011273	0.1683	0.984093	0.1683	0.984093	0.13269	0.848455	48935	LATREPIRDINE	ENSG00000105464; ENSG00000198785; ENSG00000116032; ENSG00000196639; ENSG00000158748	5
t2d	Conditioned	LAURICACID	magma	SET	6	0.252093	0.1274	0.002961	0.40049	0.984093	0.40049	0.984093	0.370663	0.969605	48935	LAURIC_ACID	ENSG00000148700; ENSG00000139572; ENSG00000101076; ENSG00000012223; ENSG00000154589; ENSG00000188257; ENSG00000136869	7
t2d	Conditioned	LAUROGUADINE	magma	SET	6	-1.36511	-0.48239	-0.011212	0.91387	0.98823	0.91387	0.98823	0.941894	0.999944	48935	LAUROGUADINE	ENSG00000134072; ENSG00000143776; ENSG00000114738; ENSG00000067606; ENSG00000149269; ENSG00000162889	6
t2d	Conditioned	LAZERTINIB	magma	SET	3	-0.731794	-0.56556	-0.0092961	0.76784	0.985092	0.76784	0.985092	0.795778	0.999944	48935	LAZERTINIB	ENSG00000182580; ENSG00000137714; ENSG00000146648	3
t2d	Conditioned	LB100	magma	SET	3	-0.954447	-0.48128	-0.0079107	0.83006	0.986312	0.83006	0.986312	0.861963	0.999944	48935	LB-100	ENSG00000119383; ENSG00000113575; ENSG00000011485; ENSG00000104695	4
t2d	Conditioned	LCCGI	magma	SET	3	-1.43818	-0.95784	-0.015744	0.92479	0.988934	0.92479	0.988934	0.951157	0.999944	48935	L-CCG-I	ENSG00000151729; ENSG00000113262; ENSG00000179603	3
t2d	Conditioned	LCL161	magma	SET	6	-0.268269	-0.11571	-0.0026893	0.60575	0.984093	0.60575	0.984093	0.609741	0.999944	48935	LCL161	ENSG00000115760; ENSG00000249437; ENSG00000276068; ENSG00000278613; ENSG00000110330; ENSG00000023445; ENSG00000127920; ENSG00000242616; ENSG00000101966	9
t2d	Conditioned	LDC1267	magma	SET	2	1.31862	0.90639	0.012165	0.093664	0.942127	0.093664	0.942127	0.0708734	0.748607	48935	LDC1267	ENSG00000155850; ENSG00000167601; ENSG00000134769; ENSG00000153208; ENSG00000092445	5
t2d	Conditioned	LDN193189	magma	SET	2	0.0738989	0.066427	0.00089153	0.47055	0.984093	0.47055	0.984093	0.451002	0.983824	48935	LDN193189	ENSG00000115170; ENSG00000107779	2
t2d	Conditioned	LDN212854	magma	SET	3	-0.942449	-0.72365	-0.011895	0.82701	0.986312	0.82701	0.986312	0.858816	0.999944	48935	LDN-212854	ENSG00000097007; ENSG00000115170; ENSG00000104312	3
t2d	Conditioned	LEFAMULIN	magma	SET	2	-0.374461	-0.17539	-0.002354	0.64597	0.984093	0.64597	0.984093	0.657147	0.999944	48935	LEFAMULIN	ENSG00000168028; ENSG00000171421	2
t2d	Conditioned	LEFLUNOMIDE	magma	SET	3	-0.307854	-0.20919	-0.0034385	0.6209	0.984093	0.6209	0.984093	0.627673	0.999944	48935	LEFLUNOMIDE	ENSG00000196611; ENSG00000102967; ENSG00000106546; ENSG00000120899	4
t2d	Conditioned	LEIDAB7	magma	SET	2	-0.851337	-0.68399	-0.0091801	0.8027	0.985735	0.8027	0.985735	0.833448	0.999944	48935	LEI-DAB7	ENSG00000118520; ENSG00000004059; ENSG00000165527	3
t2d	Conditioned	LEIUROTOXINI	magma	SET	2	-0.851337	-0.68399	-0.0091801	0.8027	0.985735	0.8027	0.985735	0.833448	0.999944	48935	LEIUROTOXIN_I	ENSG00000004059; ENSG00000118520; ENSG00000165527	3
t2d	Conditioned	LEMBOREXANT	magma	SET	3	1.03679	0.74313	0.012215	0.14993	0.984093	0.14993	0.984093	0.116649	0.825925	48935	LEMBOREXANT	ENSG00000137252; ENSG00000121764; ENSG00000166313; ENSG00000034053; ENSG00000276495	5
t2d	Conditioned	LENABASUM	magma	SET	2	-1.10475	-0.71799	-0.0096364	0.86535	0.986936	0.86535	0.986936	0.897085	0.999944	48935	LENABASUM	ENSG00000188822; ENSG00000134940; ENSG00000232810; ENSG00000204490; ENSG00000228321; ENSG00000228849; ENSG00000228978; ENSG00000223952; ENSG00000230108; ENSG00000206439	10
t2d	Conditioned	LENALIDOMIDE	magma	SET	5	0.585252	0.27635	0.0058637	0.27919	0.984093	0.27919	0.984093	0.23941	0.920309	48935	LENALIDOMIDE	ENSG00000113851; ENSG00000138685; ENSG00000167986; ENSG00000100387; ENSG00000120659; ENSG00000139842; ENSG00000173511; ENSG00000150630; ENSG00000232810; ENSG00000204490; ENSG00000228321; ENSG00000228849; ENSG00000228978; ENSG00000223952; ENSG00000230108; ENSG00000206439	16
t2d	Conditioned	LENIOLISIB	magma	SET	3	-0.306087	-0.22813	-0.0037497	0.62023	0.984093	0.62023	0.984093	0.626877	0.999944	48935	LENIOLISIB	ENSG00000198734; ENSG00000171608; ENSG00000057593; ENSG00000145675	4
t2d	Conditioned	LENOGRASTIM	magma	SET	4	-0.485363	-0.24705	-0.0046888	0.68629	0.984093	0.68629	0.984093	0.70388	0.999944	48935	LENOGRASTIM	ENSG00000119535; ENSG00000011422; ENSG00000078399; ENSG00000102575; ENSG00000087245; ENSG00000122861; ENSG00000228716	7
t2d	Conditioned	LENVATINIB	magma	SET	4	-1.83672	-1.1924	-0.02263	0.96686	0.992682	0.96686	0.992682	0.982871	0.999944	48935	LENVATINIB	ENSG00000066468; ENSG00000165731; ENSG00000102755; ENSG00000037280; ENSG00000128052	5
t2d	Conditioned	LEPZACITINIB	magma	SET	2	-1.13662	-1.0529	-0.014132	0.87215	0.986936	0.87215	0.986936	0.903649	0.999944	48935	LEPZACITINIB	ENSG00000182580; ENSG00000154928	2
t2d	Conditioned	LERCANIDIPINE	magma	SET	4	-0.252956	-0.1662	-0.0031542	0.59984	0.984093	0.59984	0.984093	0.602768	0.999533	48935	LERCANIDIPINE	ENSG00000108878; ENSG00000153956; ENSG00000151067; ENSG00000102001; ENSG00000081248; ENSG00000157388; ENSG00000285479	7
t2d	Conditioned	LEROCICLIB	magma	SET	3	0.852358	0.60514	0.0099466	0.19702	0.984093	0.19702	0.984093	0.15889	0.870275	48935	LEROCICLIB	ENSG00000135446; ENSG00000187840; ENSG00000105810	3
t2d	Conditioned	LESINURAD	magma	SET	2	0.794471	0.60294	0.0080922	0.21347	0.984093	0.21347	0.984093	0.174406	0.881716	48935	LESINURAD	ENSG00000197891; ENSG00000123080	2
t2d	Conditioned	LESOGABERAN	magma	SET	2	0.682766	0.62893	0.008441	0.24738	0.984093	0.24738	0.984093	0.207319	0.905254	48935	LESOGABERAN	ENSG00000012779; ENSG00000275565; ENSG00000136928; ENSG00000204681; ENSG00000237051; ENSG00000232632; ENSG00000237112; ENSG00000232569; ENSG00000206466; ENSG00000206511	10
t2d	Conditioned	LESTAURTINIB	magma	SET	5	0.00426874	0.0022381	4.7489e-05	0.4983	0.984093	0.4983	0.984093	0.483466	0.986693	48935	LESTAURTINIB	ENSG00000122025; ENSG00000140538; ENSG00000148053; ENSG00000198400; ENSG00000096968; ENSG00000150457; ENSG00000136943; ENSG00000165731	8
t2d	Conditioned	LETROZOLE	magma	SET	3	-0.143541	-0.094094	-0.0015466	0.55707	0.984093	0.55707	0.984093	0.552347	0.993936	48935	LETROZOLE	ENSG00000137869; ENSG00000139687; ENSG00000108582; ENSG00000153237; ENSG00000176024; ENSG00000255974; ENSG00000122852; ENSG00000138061; ENSG00000087245	9
t2d	Conditioned	LEU31PRO34NPY	magma	SET	2	-0.474549	-0.42353	-0.0056843	0.68244	0.984093	0.68244	0.984093	0.699527	0.999944	48935	[LEU31,PRO34]NPY	ENSG00000196975; ENSG00000138772	2
t2d	Conditioned	LEU31PRO34NPYPIG	magma	SET	2	-1.23488	-1.1683	-0.015679	0.89154	0.987505	0.89154	0.987505	0.921902	0.999944	48935	[LEU31,PRO34]NPY_(PIG)	ENSG00000164111; ENSG00000138772	2
t2d	Conditioned	LEU31PRO34PYYHUMAN	magma	SET	2	-1.23488	-1.1683	-0.015679	0.89154	0.987505	0.89154	0.987505	0.921902	0.999944	48935	[LEU31,PRO34]PYY_(HUMAN)	ENSG00000138772; ENSG00000164111	2
t2d	Conditioned	LEU8PHYLLOLITORIN	magma	SET	2	0.817888	0.77472	0.010398	0.20672	0.984093	0.20672	0.984093	0.168002	0.879081	48935	[LEU8]-PHYLLOLITORIN	ENSG00000075239; ENSG00000120437	2
t2d	Conditioned	LEUCETTAMINEB	magma	SET	3	-0.797507	-0.34418	-0.0056572	0.78741	0.985633	0.78741	0.985633	0.81709	0.999944	48935	LEUCETTAMINE_B	ENSG00000127334; ENSG00000179335; ENSG00000013441; ENSG00000157540; ENSG00000176444; ENSG00000261893; ENSG00000113240; ENSG00000105204; ENSG00000281320	9
t2d	Conditioned	LEUCOVORIN	magma	SET	9	0.234652	0.10014	0.0028501	0.40724	0.984093	0.40724	0.984093	0.378317	0.970036	48935	LEUCOVORIN	ENSG00000173638; ENSG00000114770; ENSG00000143248; ENSG00000007908; ENSG00000107485; ENSG00000124275; ENSG00000126214; ENSG00000124279; ENSG00000176974; ENSG00000284320; ENSG00000116062; ENSG00000114491; ENSG00000160179; ENSG00000126215; ENSG00000173546; ENSG00000017797; ENSG00000141367; ENSG00000020633	18
t2d	Conditioned	LEUPROLIDE	magma	SET	3	1.14488	0.62224	0.010228	0.12614	0.979166	0.12614	0.979166	0.0966847	0.794535	48935	LEUPROLIDE	ENSG00000109163; ENSG00000196611; ENSG00000147437	3
t2d	Conditioned	LEVALLORPHAN	magma	SET	4	1.30612	0.75883	0.014402	0.09577	0.945932	0.09577	0.945932	0.0724986	0.754863	48935	LEVALLORPHAN	ENSG00000175336; ENSG00000120903; ENSG00000112038; ENSG00000082556	4
t2d	Conditioned	LEVAMISOLE	magma	SET	2	-0.484666	-0.32682	-0.0043864	0.68604	0.984093	0.68604	0.984093	0.703598	0.999944	48935	LEVAMISOLE	ENSG00000197408; ENSG00000198959; ENSG00000084207; ENSG00000162551	4
t2d	Conditioned	LEVAMLODIPINE	magma	SET	3	0.307894	0.23262	0.0038236	0.37908	0.984093	0.37908	0.984093	0.346655	0.961819	48935	LEVAMLODIPINE	ENSG00000151067; ENSG00000081248; ENSG00000157388; ENSG00000102001; ENSG00000285479	5
t2d	Conditioned	LEVETIRACETAM	magma	SET	5	-0.426363	-0.17127	-0.003634	0.66507	0.984093	0.66507	0.984093	0.679451	0.999944	48935	LEVETIRACETAM	ENSG00000133742; ENSG00000144285; ENSG00000206503; ENSG00000224320; ENSG00000231834; ENSG00000235657; ENSG00000229215; ENSG00000227715; ENSG00000206505; ENSG00000223980; ENSG00000159164; ENSG00000148408; ENSG00000166736	13
t2d	Conditioned	LEVOBETAXOLOL	magma	SET	2	1.01043	0.95754	0.012851	0.15616	0.984093	0.15616	0.984093	0.122038	0.834536	48935	LEVOBETAXOLOL	ENSG00000043591; ENSG00000169252	2
t2d	Conditioned	LEVOBUNOLOL	magma	SET	4	0.905923	0.47734	0.0090593	0.1825	0.984093	0.1825	0.984093	0.145498	0.861462	48935	LEVOBUNOLOL	ENSG00000175164; ENSG00000281879; ENSG00000060971; ENSG00000169252; ENSG00000043591; ENSG00000159842; ENSG00000278741; ENSG00000276016; ENSG00000188778	9
t2d	Conditioned	LEVOCABASTINE	magma	SET	3	0.602088	0.31488	0.0051757	0.27356	0.984093	0.27356	0.984093	0.233609	0.918571	48935	LEVOCABASTINE	ENSG00000196639; ENSG00000138279; ENSG00000169006	3
t2d	Conditioned	LEVOCARNITINEPROPIONATE	magma	SET	7	0.255526	0.10046	0.002522	0.39916	0.984093	0.39916	0.984093	0.36916	0.969179	48935	LEVOCARNITINE_PROPIONATE	ENSG00000197208; ENSG00000178537; ENSG00000197375; ENSG00000197119; ENSG00000157184; ENSG00000005469; ENSG00000095321; ENSG00000110090	8
t2d	Conditioned	LEVOCETIRIZINE	magma	SET	2	0.724782	0.62432	0.0083791	0.2343	0.984093	0.2343	0.984093	0.194477	0.899416	48935	LEVOCETIRIZINE	ENSG00000123505; ENSG00000196639	2
t2d	Conditioned	LEVODOPA	magma	SET	10	0.644342	0.2513	0.0075389	0.25969	0.984093	0.25969	0.984093	0.219522	0.909277	48935	LEVODOPA	ENSG00000123358; ENSG00000132535; ENSG00000164136; ENSG00000106992; ENSG00000175003; ENSG00000123454; ENSG00000151577; ENSG00000184845; ENSG00000149295; ENSG00000069696; ENSG00000276825; ENSG00000169676; ENSG00000101850	13
t2d	Conditioned	LEVOFLOXACIN	magma	SET	4	-1.68434	-0.98448	-0.018684	0.95393	0.991546	0.95393	0.991546	0.973865	0.999944	48935	LEVOFLOXACIN	ENSG00000131747; ENSG00000136244; ENSG00000173653; ENSG00000275385; ENSG00000278006; ENSG00000278167; ENSG00000118777; ENSG00000104687	8
t2d	Conditioned	LEVOKETOCONAZOLE	magma	SET	3	-0.378929	-0.27148	-0.0044624	0.64763	0.984093	0.64763	0.984093	0.659099	0.999944	48935	LEVOKETOCONAZOLE	ENSG00000080618; ENSG00000140459; ENSG00000288362; ENSG00000179142; ENSG00000160882; ENSG00000148795	6
t2d	Conditioned	LEVOMEPROMAZINE	magma	SET	15	-0.107064	-0.035058	-0.0012878	0.54263	0.984093	0.54263	0.984093	0.535397	0.993407	48935	LEVOMEPROMAZINE	ENSG00000069696; ENSG00000149295; ENSG00000151577; ENSG00000120907; ENSG00000170214; ENSG00000171873; ENSG00000150594; ENSG00000274286; ENSG00000184160; ENSG00000168539; ENSG00000181072; ENSG00000133019; ENSG00000180720; ENSG00000184984; ENSG00000184845; ENSG00000276825; ENSG00000169676; ENSG00000196639; ENSG00000102468; ENSG00000147246; ENSG00000135914	21
t2d	Conditioned	LEVOMEQUITAZINE	magma	SET	2	0.531366	0.36364	0.0048805	0.29759	0.984093	0.29759	0.984093	0.258469	0.929044	48935	LEVOMEQUITAZINE	ENSG00000168453; ENSG00000196639	2
t2d	Conditioned	LEVOMETHADYL	magma	SET	3	2.13422	1.5246	0.025059	0.016426	0.588438	0.016426	0.588438	0.0160669	0.538967	48935	LEVOMETHADYL	ENSG00000112038; ENSG00000055118; ENSG00000122375	3
t2d	Conditioned	LEVOMILNACIPRAN	magma	SET	2	-0.142589	-0.12708	-0.0017055	0.55669	0.984093	0.55669	0.984093	0.551904	0.993723	48935	LEVOMILNACIPRAN	ENSG00000103546; ENSG00000172116; ENSG00000108576; ENSG00000010278; ENSG00000254126	5
t2d	Conditioned	LEVONORDEFRIN	magma	SET	4	-0.370016	-0.23459	-0.0044523	0.64431	0.984093	0.64431	0.984093	0.655204	0.999944	48935	LEVONORDEFRIN	ENSG00000274286; ENSG00000150594; ENSG00000184160; ENSG00000120907; ENSG00000170214; ENSG00000171873; ENSG00000103546	7
t2d	Conditioned	LEVONORGESTREL	magma	SET	2	-0.573509	-0.47693	-0.006401	0.71684	0.984093	0.71684	0.984093	0.738774	0.999944	48935	LEVONORGESTREL	ENSG00000082175; ENSG00000197408; ENSG00000142303; ENSG00000145545	4
t2d	Conditioned	LEVOPROPRANOLOL	magma	SET	3	0.456405	0.35276	0.0057984	0.32405	0.984093	0.32405	0.984093	0.286504	0.942335	48935	LEVOPROPRANOLOL	ENSG00000043591; ENSG00000178394; ENSG00000157219; ENSG00000100652	4
t2d	Conditioned	LEVORPHANOL	magma	SET	2	2.64485	1.9551	0.02624	0.0040919	0.333124	0.0040919	0.333124	0.00664563	0.440725	48935	LEVORPHANOL	ENSG00000112038; ENSG00000175336; ENSG00000161509	3
t2d	Conditioned	LEVOSIMENDAN	magma	SET	7	1.93977	0.67475	0.016939	0.026217	0.682863	0.026217	0.682863	0.0227452	0.578201	48935	LEVOSIMENDAN	ENSG00000114854; ENSG00000152270; ENSG00000172572; ENSG00000118194; ENSG00000129991; ENSG00000041982; ENSG00000187486; ENSG00000121361	8
t2d	Conditioned	LEVOSULPIRIDE	magma	SET	4	0.978662	0.58433	0.01109	0.16389	0.984093	0.16389	0.984093	0.128816	0.842728	48935	LEVOSULPIRIDE	ENSG00000164270; ENSG00000149295; ENSG00000133742; ENSG00000074410; ENSG00000168748; ENSG00000151577	6
t2d	Conditioned	LG100754	magma	SET	2	3.08827	2.8539	0.038303	0.0010093	0.152644	0.0010093	0.152644	0.00315152	0.364178	48935	LG100754	ENSG00000110092; ENSG00000099822; ENSG00000128617	3
t2d	Conditioned	LGD1550	magma	SET	2	-0.425194	-0.386	-0.0051806	0.66465	0.984093	0.66465	0.984093	0.678942	0.999944	48935	LGD-1550	ENSG00000172819; ENSG00000131759; ENSG00000077092	3
t2d	Conditioned	LGX806	magma	SET	2	0.970199	0.74488	0.0099973	0.16598	0.984093	0.16598	0.984093	0.130666	0.844023	48935	LGX-806	ENSG00000132155; ENSG00000157764	2
t2d	Conditioned	LIATERMIN	magma	SET	2	-1.45312	-1.3749	-0.018453	0.92689	0.988964	0.92689	0.988964	0.952867	0.999944	48935	LIATERMIN	ENSG00000168621; ENSG00000151892	2
t2d	Conditioned	LICOFELONE	magma	SET	3	-0.0865615	-0.060658	-0.00099703	0.53449	0.984093	0.53449	0.984093	0.525834	0.99238	48935	LICOFELONE	ENSG00000012779; ENSG00000275565; ENSG00000073756; ENSG00000188784	4
t2d	Conditioned	LICOGLIFLOZIN	magma	SET	2	-0.108841	-0.089589	-0.0012024	0.54333	0.984093	0.54333	0.984093	0.536231	0.993407	48935	LICOGLIFLOZIN	ENSG00000100170; ENSG00000140675; ENSG00000167286; ENSG00000198851; ENSG00000100191	5
t2d	Conditioned	LIDOCAINE	magma	SET	12	0.351904	0.14465	0.0047532	0.36246	0.984093	0.36246	0.984093	0.328216	0.956582	48935	LIDOCAINE	ENSG00000183873; ENSG00000106688; ENSG00000174483; ENSG00000005381; ENSG00000169432; ENSG00000144285; ENSG00000136546; ENSG00000185313; ENSG00000196876; ENSG00000136531; ENSG00000153253; ENSG00000168356; ENSG00000007314; ENSG00000146648	14
t2d	Conditioned	LIDOFLAZINE	magma	SET	3	0.714863	0.50262	0.0082615	0.23735	0.984093	0.23735	0.984093	0.197461	0.900811	48935	LIDOFLAZINE	ENSG00000047597; ENSG00000112759; ENSG00000153253; ENSG00000144285	4
t2d	Conditioned	LIDORESTAT	magma	SET	2	-1.13647	-0.79871	-0.01072	0.8721	0.986936	0.8721	0.986936	0.90362	0.999944	48935	LIDORESTAT	ENSG00000085662; ENSG00000146535	2
t2d	Conditioned	LIF	magma	SET	6	-0.508553	-0.28182	-0.0065501	0.69446	0.984093	0.69446	0.984093	0.713266	0.999944	48935	LIF	ENSG00000203747; ENSG00000123358; ENSG00000122861; ENSG00000010278; ENSG00000162747; ENSG00000101336; ENSG00000136997; ENSG00000181856; ENSG00000288174	9
t2d	Conditioned	LIFASTUZUMABVEDOTIN	magma	SET	9	-0.363578	-0.1253	-0.0035664	0.64191	0.984093	0.64191	0.984093	0.652381	0.999944	48935	LIFASTUZUMAB_VEDOTIN	ENSG00000080644; ENSG00000157765; ENSG00000137267; ENSG00000258947; ENSG00000127824; ENSG00000101162; ENSG00000167553; ENSG00000196230; ENSG00000261456; ENSG00000123416; ENSG00000198033; ENSG00000137285; ENSG00000167552; ENSG00000152086; ENSG00000104833; ENSG00000188229; ENSG00000176014; ENSG00000235067; ENSG00000232575; ENSG00000227739; ENSG00000224156; ENSG00000229684; ENSG00000183311; ENSG00000232421; ENSG00000292120	25
t2d	Conditioned	LIFIRAFENIB	magma	SET	3	0.975398	0.57369	0.0094296	0.16469	0.984093	0.16469	0.984093	0.12954	0.843079	48935	LIFIRAFENIB	ENSG00000099617; ENSG00000204348; ENSG00000225682; ENSG00000236765; ENSG00000224313; ENSG00000206346; ENSG00000234798; ENSG00000157764; ENSG00000114942; ENSG00000283391; ENSG00000213281	11
t2d	Conditioned	LIMKI3	magma	SET	2	-0.884698	-0.82069	-0.011015	0.81183	0.986117	0.81183	0.986117	0.843104	0.999944	48935	LIMKI3	ENSG00000111450; ENSG00000182372; ENSG00000278220; ENSG00000106683	4
t2d	Conditioned	LINACLOTIDE	magma	SET	2	-0.0115173	-0.0090496	-0.00012146	0.50459	0.984093	0.50459	0.984093	0.4908	0.988028	48935	LINACLOTIDE	ENSG00000070019; ENSG00000006377	2
t2d	Conditioned	LINAGLIPTIN	magma	SET	2	-0.223059	-0.21127	-0.0028355	0.58825	0.984093	0.58825	0.984093	0.589121	0.999108	48935	LINAGLIPTIN	ENSG00000196730; ENSG00000197635; ENSG00000028277	3
t2d	Conditioned	LINCOMYCIN	magma	SET	2	-0.374461	-0.17539	-0.002354	0.64597	0.984093	0.64597	0.984093	0.657147	0.999944	48935	LINCOMYCIN	ENSG00000168028; ENSG00000171421	2
t2d	Conditioned	LINIFANIB	magma	SET	11	-0.741129	-0.27424	-0.0086286	0.77068	0.985092	0.77068	0.985092	0.798878	0.999944	48935	LINIFANIB	ENSG00000134072; ENSG00000162302; ENSG00000182511; ENSG00000037280; ENSG00000182578; ENSG00000122025; ENSG00000102755; ENSG00000113721; ENSG00000128052; ENSG00000134853; ENSG00000184371; ENSG00000157404; ENSG00000165731; ENSG00000120156	14
t2d	Conditioned	LINOLEICACID	magma	SET	7	1.15219	0.44123	0.011076	0.12464	0.977996	0.12464	0.977996	0.0954365	0.792557	48935	LINOLEIC_ACID	ENSG00000048462; ENSG00000173208; ENSG00000144481; ENSG00000198099; ENSG00000169020; ENSG00000085224; ENSG00000126266; ENSG00000170323; ENSG00000186188; ENSG00000101076; ENSG00000158445; ENSG00000132170	12
t2d	Conditioned	LINOLENICACID	magma	SET	8	-0.0934562	-0.036961	-0.00099187	0.53723	0.984093	0.53723	0.984093	0.529064	0.99268	48935	LINOLENIC_ACID	ENSG00000126266; ENSG00000168397; ENSG00000198099; ENSG00000118402; ENSG00000149485; ENSG00000134824; ENSG00000186188; ENSG00000073756; ENSG00000183023; ENSG00000196689	10
t2d	Conditioned	LINOPIRDINE	magma	SET	4	-1.06715	-0.66671	-0.012653	0.85703	0.986665	0.85703	0.986665	0.888897	0.999944	48935	LINOPIRDINE	ENSG00000160862; ENSG00000185760; ENSG00000184156; ENSG00000075043; ENSG00000281151; ENSG00000117013	6
t2d	Conditioned	LINRODOSTAT	magma	SET	2	-1.23841	-1.0284	-0.013802	0.89219	0.987552	0.89219	0.987552	0.922495	0.999944	48935	LINRODOSTAT	ENSG00000173578; ENSG00000131203	2
t2d	Conditioned	LINSITINIB	magma	SET	3	1.02258	0.63672	0.010466	0.15326	0.984093	0.15326	0.984093	0.119548	0.831383	48935	LINSITINIB	ENSG00000132768; ENSG00000140443; ENSG00000108963; ENSG00000015413; ENSG00000167244; ENSG00000171105; ENSG00000027644	7
t2d	Conditioned	LINTOPRIDE	magma	SET	2	0.870605	0.80235	0.010769	0.192	0.984093	0.192	0.984093	0.154233	0.867101	48935	LINTOPRIDE	ENSG00000166736; ENSG00000164270	2
t2d	Conditioned	LIOTHYRONINE	magma	SET	12	-1.55708	-0.50423	-0.016569	0.94026	0.990295	0.94026	0.990295	0.963601	0.999944	48935	LIOTHYRONINE	ENSG00000146678; ENSG00000126351; ENSG00000069482; ENSG00000107798; ENSG00000111674; ENSG00000129152; ENSG00000136931; ENSG00000070748; ENSG00000166863; ENSG00000151365; ENSG00000175567; ENSG00000096060; ENSG00000151090	13
t2d	Conditioned	LIPROTAMASE	magma	SET	3	1.19459	0.88463	0.014541	0.11614	0.971884	0.11614	0.971884	0.0885359	0.786131	48935	LIPROTAMASE	ENSG00000243480; ENSG00000175535; ENSG00000004948	3
t2d	Conditioned	LIRAFUGRATINIB	magma	SET	2	-2.51768	-2.3567	-0.03163	0.99409	0.998149	0.99409	0.998149	0.998136	0.999944	48935	LIRAFUGRATINIB	ENSG00000113657; ENSG00000066468	2
t2d	Conditioned	LIRAGLUTIDE	magma	SET	2	0.533371	0.48868	0.0065587	0.2969	0.984093	0.2969	0.984093	0.257736	0.928536	48935	LIRAGLUTIDE	ENSG00000112164; ENSG00000162551	2
t2d	Conditioned	LIRIMILAST	magma	SET	2	0.823654	0.76893	0.01032	0.20508	0.984093	0.20508	0.984093	0.166453	0.878159	48935	LIRIMILAST	ENSG00000065989; ENSG00000184588; ENSG00000113448	3
t2d	Conditioned	LISDEXAMFETAMINE	magma	SET	5	-0.918265	-0.53814	-0.011418	0.82075	0.986312	0.82075	0.986312	0.85237	0.999944	48935	LISDEXAMFETAMINE	ENSG00000103546; ENSG00000142319; ENSG00000165646; ENSG00000170214; ENSG00000276996; ENSG00000120907; ENSG00000146399	7
t2d	Conditioned	LISINOPRIL	magma	SET	3	0.462606	0.348	0.0057201	0.32183	0.984093	0.32183	0.984093	0.284101	0.940447	48935	LISINOPRIL	ENSG00000159640; ENSG00000130234; ENSG00000168398; ENSG00000149968; ENSG00000129214; ENSG00000135744; ENSG00000167657; ENSG00000146469	8
t2d	Conditioned	LISOFYLLINE	magma	SET	2	-0.183597	-0.17217	-0.0023107	0.57283	0.984093	0.57283	0.984093	0.570926	0.997993	48935	LISOFYLLINE	ENSG00000136634; ENSG00000138378	2
t2d	Conditioned	LISURIDE	magma	SET	13	0.0499493	0.017252	0.00059003	0.48008	0.984093	0.48008	0.984093	0.462198	0.985185	48935	LISURIDE	ENSG00000120907; ENSG00000150594; ENSG00000274286; ENSG00000184160; ENSG00000184845; ENSG00000149295; ENSG00000151577; ENSG00000069696; ENSG00000276825; ENSG00000169676; ENSG00000178394; ENSG00000135312; ENSG00000179546; ENSG00000102468; ENSG00000135914; ENSG00000147246; ENSG00000158748	17
t2d	Conditioned	LITHIUM	magma	SET	14	0.126757	0.047156	0.0016736	0.44957	0.984093	0.44957	0.984093	0.426583	0.98089	48935	LITHIUM	ENSG00000168754; ENSG00000166862; ENSG00000178188; ENSG00000029725; ENSG00000118260; ENSG00000164742; ENSG00000205495; ENSG00000291908; ENSG00000144644; ENSG00000129167; ENSG00000008405; ENSG00000078295; ENSG00000151327; ENSG00000176787; ENSG00000291909; ENSG00000174527; ENSG00000023171; ENSG00000230261; ENSG00000096060; ENSG00000151689; ENSG00000028137; ENSG00000133636; ENSG00000135363; ENSG00000157005	24
t2d	Conditioned	LITHIUMCARBONATE	magma	SET	3	0.473725	0.25827	0.0042452	0.31785	0.984093	0.31785	0.984093	0.279852	0.939241	48935	LITHIUM_CARBONATE	ENSG00000112759; ENSG00000130287; ENSG00000133731; ENSG00000082701; ENSG00000105723	5
t2d	Conditioned	LITHIUMCITRATE	magma	SET	2	0.541496	0.33126	0.004446	0.29409	0.984093	0.29409	0.984093	0.254816	0.926428	48935	LITHIUM_CITRATE	ENSG00000133731; ENSG00000082701; ENSG00000105723	3
t2d	Conditioned	LITHOCHOLICACID	magma	SET	4	1.11314	0.49645	0.009422	0.13284	0.984093	0.13284	0.984093	0.102143	0.803544	48935	LITHOCHOLIC_ACID	ENSG00000179921; ENSG00000144579; ENSG00000110987; ENSG00000072778; ENSG00000012504; ENSG00000144852; ENSG00000111424	7
t2d	Conditioned	LIXISENATIDE	magma	SET	2	0.533371	0.48868	0.0065587	0.2969	0.984093	0.2969	0.984093	0.257736	0.928536	48935	LIXISENATIDE	ENSG00000162551; ENSG00000112164	2
t2d	Conditioned	LMETHIONINE	magma	SET	4	0.381814	0.26344	0.0049997	0.35131	0.984093	0.35131	0.984093	0.316009	0.951643	48935	L-METHIONINE	ENSG00000145692; ENSG00000132840; ENSG00000111142; ENSG00000116984; ENSG00000124275	5
t2d	Conditioned	LOBELINE	magma	SET	4	-0.0286687	-0.018227	-0.00034592	0.51144	0.984093	0.51144	0.984093	0.498796	0.989314	48935	LOBELINE	ENSG00000165646; ENSG00000129749; ENSG00000174343; ENSG00000055118	4
t2d	Conditioned	LOFEPRAMINE	magma	SET	3	-0.422272	-0.31363	-0.0051552	0.66358	0.984093	0.66358	0.984093	0.677708	0.999944	48935	LOFEPRAMINE	ENSG00000172116; ENSG00000010278; ENSG00000178394; ENSG00000103546; ENSG00000108576	5
t2d	Conditioned	LOFEXIDINE	magma	SET	4	1.55341	0.94185	0.017875	0.060178	0.855332	0.060178	0.855332	0.0461061	0.67882	48935	LOFEXIDINE	ENSG00000150594; ENSG00000184160; ENSG00000274286; ENSG00000002726; ENSG00000143322	5
t2d	Conditioned	LOMERIZINE	magma	SET	2	-0.242797	-0.2282	-0.0030628	0.59592	0.984093	0.59592	0.984093	0.598115	0.999144	48935	LOMERIZINE	ENSG00000183873; ENSG00000047597; ENSG00000148408	3
t2d	Conditioned	LOMETREXOL	magma	SET	2	0.28201	0.23439	0.0031458	0.38897	0.984093	0.38897	0.984093	0.357677	0.965406	48935	LOMETREXOL	ENSG00000110195; ENSG00000173638; ENSG00000147224; ENSG00000165457; ENSG00000159131; ENSG00000262473	6
t2d	Conditioned	LOMITAPIDE	magma	SET	3	0.810366	0.6151	0.01011	0.20887	0.984093	0.20887	0.984093	0.170079	0.879726	48935	LOMITAPIDE	ENSG00000138823; ENSG00000185624; ENSG00000130164; ENSG00000084674; ENSG00000291544; ENSG00000169174	6
t2d	Conditioned	LOMUSTINE	magma	SET	2	-0.841311	-0.75018	-0.010068	0.7999	0.985735	0.7999	0.985735	0.830481	0.999944	48935	LOMUSTINE	ENSG00000170430; ENSG00000156110	2
t2d	Conditioned	LONAFARNIB	magma	SET	8	1.45016	0.66558	0.017861	0.073521	0.894073	0.073521	0.894073	0.0557523	0.709203	48935	LONAFARNIB	ENSG00000112293; ENSG00000084073; ENSG00000257365; ENSG00000150625; ENSG00000046653; ENSG00000160789; ENSG00000168522; ENSG00000174775; ENSG00000276536; ENSG00000133703; ENSG00000213281; ENSG00000125954	12
t2d	Conditioned	LONDAMOCITINIB	magma	SET	2	-1.16308	-1.0727	-0.014397	0.87759	0.986936	0.87759	0.986936	0.908896	0.999944	48935	LONDAMOCITINIB	ENSG00000133216; ENSG00000154928	2
t2d	Conditioned	LONIDAMINE	magma	SET	2	1.12154	0.88985	0.011943	0.13104	0.984093	0.13104	0.984093	0.100658	0.801452	48935	LONIDAMINE	ENSG00000124610; ENSG00000106633	2
t2d	Conditioned	LOPERAMIDE	magma	SET	5	0.386533	0.21274	0.004514	0.34955	0.984093	0.34955	0.984093	0.314099	0.950236	48935	LOPERAMIDE	ENSG00000120156; ENSG00000112038; ENSG00000141837; ENSG00000198668; ENSG00000116329; ENSG00000082556; ENSG00000115138	7
t2d	Conditioned	LORATADINE	magma	SET	4	0.654705	0.42053	0.0079811	0.25634	0.984093	0.25634	0.984093	0.216218	0.908562	48935	LORATADINE	ENSG00000072041; ENSG00000102970; ENSG00000006128; ENSG00000130037; ENSG00000005381; ENSG00000178562; ENSG00000196639	7
t2d	Conditioned	LORAZEPAM	magma	SET	15	-1.53592	-0.5531	-0.020318	0.9377	0.990295	0.9377	0.990295	0.961599	0.999944	48935	LORAZEPAM	ENSG00000111886; ENSG00000100300; ENSG00000146276; ENSG00000155897; ENSG00000196620; ENSG00000277132; ENSG00000171234; ENSG00000094755; ENSG00000187730; ENSG00000166206; ENSG00000151834; ENSG00000182256; ENSG00000011677; ENSG00000163288; ENSG00000102287; ENSG00000268089; ENSG00000022355; ENSG00000145864; ENSG00000109158; ENSG00000186297; ENSG00000113327; ENSG00000145863; ENSG00000163285	23
t2d	Conditioned	LOREDIPLON	magma	SET	10	-1.61031	-0.71427	-0.021428	0.94632	0.990831	0.94632	0.990831	0.96826	0.999944	48935	LOREDIPLON	ENSG00000022355; ENSG00000145864; ENSG00000113327; ENSG00000166206; ENSG00000109158; ENSG00000182256; ENSG00000268089; ENSG00000011677; ENSG00000094755; ENSG00000187730; ENSG00000163285; ENSG00000163288; ENSG00000102287; ENSG00000151834; ENSG00000186297; ENSG00000145863	16
t2d	Conditioned	LORGLUMIDE	magma	SET	2	0.19953	0.17916	0.0024045	0.42093	0.984093	0.42093	0.984093	0.393794	0.973945	48935	LORGLUMIDE	ENSG00000110148; ENSG00000163394; ENSG00000169710	3
t2d	Conditioned	LORLATINIB	magma	SET	4	-2.58966	-1.9279	-0.036589	0.99519	0.998484	0.99519	0.998484	0.998574	0.999944	48935	LORLATINIB	ENSG00000143924; ENSG00000171094; ENSG00000047936; ENSG00000074800; ENSG00000135144; ENSG00000139687; ENSG00000182511	7
t2d	Conditioned	LORNOXICAM	magma	SET	3	-0.71343	-0.3932	-0.0064631	0.7622	0.98491	0.7622	0.98491	0.789566	0.999944	48935	LORNOXICAM	ENSG00000176340; ENSG00000095303; ENSG00000073756	3
t2d	Conditioned	LORPUCITINIB	magma	SET	3	-1.10809	-0.84236	-0.013846	0.86608	0.986936	0.86608	0.986936	0.897797	0.999944	48935	LORPUCITINIB	ENSG00000133216; ENSG00000105397; ENSG00000182580; ENSG00000154928	4
t2d	Conditioned	LOSATUXIZUMABVEDOTIN	magma	SET	9	-0.400058	-0.13784	-0.0039231	0.65543	0.984093	0.65543	0.984093	0.668249	0.999944	48935	LOSATUXIZUMAB VEDOTIN	ENSG00000188229; ENSG00000101162; ENSG00000127824; ENSG00000258947; ENSG00000167552; ENSG00000104833; ENSG00000261456; ENSG00000196230; ENSG00000235067; ENSG00000232575; ENSG00000227739; ENSG00000224156; ENSG00000229684; ENSG00000183311; ENSG00000232421; ENSG00000123416; ENSG00000167553; ENSG00000152086; ENSG00000292120; ENSG00000137267; ENSG00000137285; ENSG00000176014; ENSG00000146648	23
t2d	Conditioned	LOSMAPIMOD	magma	SET	2	-0.783359	-0.73114	-0.0098128	0.78328	0.985468	0.78328	0.985468	0.812639	0.999944	48935	LOSMAPIMOD	ENSG00000168036; ENSG00000185386; ENSG00000112062	3
t2d	Conditioned	LOTAMILAST	magma	SET	2	0.823654	0.76893	0.01032	0.20508	0.984093	0.20508	0.984093	0.166453	0.878159	48935	LOTAMILAST	ENSG00000065989; ENSG00000184588; ENSG00000113448; ENSG00000105650; ENSG00000285188	5
t2d	Conditioned	LOTEPREDNOL	magma	SET	2	-0.28226	-0.26787	-0.0035952	0.61112	0.984093	0.61112	0.984093	0.616108	0.999944	48935	LOTEPREDNOL	ENSG00000113580; ENSG00000135046	2
t2d	Conditioned	LOVASTATIN	magma	SET	10	0.455289	0.15249	0.0045748	0.32445	0.984093	0.32445	0.984093	0.286921	0.942341	48935	LOVASTATIN	ENSG00000170458; ENSG00000137801; ENSG00000113161; ENSG00000186115; ENSG00000110243; ENSG00000087237; ENSG00000135318; ENSG00000003436; ENSG00000057252; ENSG00000107798; ENSG00000079459; ENSG00000284967; ENSG00000089159; ENSG00000196591; ENSG00000005844; ENSG00000144852	16
t2d	Conditioned	LOXAPINE	magma	SET	26	0.180798	0.044357	0.0021442	0.42827	0.984093	0.42827	0.984093	0.402154	0.976646	48935	LOXAPINE	ENSG00000107147; ENSG00000147246; ENSG00000069696; ENSG00000151577; ENSG00000149295; ENSG00000102468; ENSG00000120907; ENSG00000170214; ENSG00000150594; ENSG00000274286; ENSG00000184160; ENSG00000043591; ENSG00000168539; ENSG00000181072; ENSG00000133019; ENSG00000180720; ENSG00000184984; ENSG00000184845; ENSG00000276825; ENSG00000169676; ENSG00000196639; ENSG00000113749; ENSG00000134489; ENSG00000178394; ENSG00000135312; ENSG00000179546; ENSG00000168830; ENSG00000166736; ENSG00000157219; ENSG00000158748; ENSG00000148680; ENSG00000103546; ENSG00000142319; ENSG00000276996; ENSG00000108576	35
t2d	Conditioned	LOXOPROFEN	magma	SET	2	-0.669846	-0.59201	-0.0079456	0.74852	0.984093	0.74852	0.984093	0.774378	0.999944	48935	LOXOPROFEN	ENSG00000095303; ENSG00000073756	2
t2d	Conditioned	LPA	magma	SET	5	-0.0971243	-0.04931	-0.0010463	0.53869	0.984093	0.53869	0.984093	0.530778	0.993083	48935	LPA	ENSG00000078053; ENSG00000006125; ENSG00000136717; ENSG00000106624; ENSG00000139567; ENSG00000187758	6
t2d	Conditioned	LRRK2IN1	magma	SET	2	-0.63778	-0.49641	-0.0066625	0.73819	0.984093	0.73819	0.984093	0.7629	0.999944	48935	LRRK2-IN-1	ENSG00000151491; ENSG00000188906	2
t2d	Conditioned	LTC4	magma	SET	3	0.671458	0.30787	0.0050605	0.25097	0.984093	0.25097	0.984093	0.210881	0.906995	48935	LTC4	ENSG00000077522; ENSG00000116748; ENSG00000135409	3
t2d	Conditioned	LTD4	magma	SET	3	0.671458	0.30787	0.0050605	0.25097	0.984093	0.25097	0.984093	0.210881	0.906995	48935	LTD4	ENSG00000077522; ENSG00000135409; ENSG00000116748	3
t2d	Conditioned	LTE4	magma	SET	2	0.395023	0.19317	0.0025926	0.34642	0.984093	0.34642	0.984093	0.310661	0.949274	48935	LTE4	ENSG00000116748; ENSG00000135409	2
t2d	Conditioned	LTRPTRPTRP	magma	SET	4	1.01997	0.46273	0.0087822	0.15388	0.984093	0.15388	0.984093	0.12009	0.832196	48935	L-TRP-TRP-TRP	ENSG00000183770; ENSG00000226761; ENSG00000262525; ENSG00000278111; ENSG00000204217; ENSG00000168495; ENSG00000139618	7
t2d	Conditioned	LTYR8CYN154806	magma	SET	4	-0.705027	-0.41696	-0.0079135	0.7596	0.984769	0.7596	0.984769	0.786695	0.999944	48935	[L-TYR8]CYN_154806	ENSG00000146950; ENSG00000026103; ENSG00000167580; ENSG00000240583; ENSG00000117560	5
t2d	Conditioned	LUBIPROSTONE	magma	SET	2	-1.58219	-1.2317	-0.016531	0.94318	0.99062	0.94318	0.99062	0.965875	0.999944	48935	LUBIPROSTONE	ENSG00000114859; ENSG00000169679	2
t2d	Conditioned	LUCITANIB	magma	SET	10	-1.02575	-0.40907	-0.012272	0.84748	0.98656	0.84748	0.98656	0.879472	0.999944	48935	LUCITANIB	ENSG00000077782; ENSG00000186895; ENSG00000075388; ENSG00000037280; ENSG00000102755; ENSG00000066468; ENSG00000128052; ENSG00000157404; ENSG00000134853; ENSG00000113721; ENSG00000165731	11
t2d	Conditioned	LULIZUMABPEGOL	magma	SET	2	-0.1395	-0.12984	-0.0017427	0.55547	0.984093	0.55547	0.984093	0.550492	0.99365	48935	LULIZUMAB_PEGOL	ENSG00000183840; ENSG00000178562	2
t2d	Conditioned	LUMATEPERONE	magma	SET	2	0.495637	0.40725	0.0054659	0.31008	0.984093	0.31008	0.984093	0.271643	0.936201	48935	LUMATEPERONE	ENSG00000108576; ENSG00000102468; ENSG00000010278; ENSG00000131771; ENSG00000149295	5
t2d	Conditioned	LUMEFANTRINE	magma	SET	2	-0.419533	-0.39429	-0.0052919	0.66258	0.984093	0.66258	0.984093	0.676538	0.999944	48935	LUMEFANTRINE	ENSG00000163399; ENSG00000023839	2
t2d	Conditioned	LUMINESPIB	magma	SET	5	-1.18366	-0.65635	-0.013927	0.88171	0.986936	0.88171	0.986936	0.912807	0.999944	48935	LUMINESPIB	ENSG00000143924; ENSG00000171094; ENSG00000096968; ENSG00000080824; ENSG00000096384; ENSG00000160007; ENSG00000178719	7
t2d	Conditioned	LUMIRACOXIB	magma	SET	3	0.130357	0.083636	0.0013747	0.44814	0.984093	0.44814	0.984093	0.424946	0.98089	48935	LUMIRACOXIB	ENSG00000073756; ENSG00000196735; ENSG00000225890; ENSG00000257473; ENSG00000236418; ENSG00000231823; ENSG00000223793; ENSG00000233192; ENSG00000206301; ENSG00000228284; ENSG00000231526; ENSG00000225103; ENSG00000232062; ENSG00000206305; ENSG00000237541; ENSG00000157184; ENSG00000179344; ENSG00000206237; ENSG00000225824; ENSG00000233209; ENSG00000231286; ENSG00000231939; ENSG00000206302; ENSG00000196126; ENSG00000229074; ENSG00000206240; ENSG00000236884; ENSG00000228080; ENSG00000206306; ENSG00000095303	30
t2d	Conditioned	LURASIDONE	magma	SET	5	0.0100428	0.0054437	0.0001155	0.49599	0.984093	0.49599	0.984093	0.48075	0.986693	48935	LURASIDONE	ENSG00000149295; ENSG00000102468; ENSG00000150594; ENSG00000184160; ENSG00000178394; ENSG00000148680	6
t2d	Conditioned	LUSPATERCEPT	magma	SET	2	0.429895	0.32059	0.0043028	0.33364	0.984093	0.33364	0.984093	0.296781	0.945087	48935	LUSPATERCEPT	ENSG00000105329; ENSG00000092969; ENSG00000119699; ENSG00000244734	4
t2d	Conditioned	LUSUTROMBOPAG	magma	SET	6	0.591798	0.19524	0.0045378	0.277	0.984093	0.277	0.984093	0.237175	0.919291	48935	LUSUTROMBOPAG	ENSG00000117400; ENSG00000184500; ENSG00000180210; ENSG00000115718; ENSG00000117601; ENSG00000198734	6
t2d	Conditioned	LUTEOLIN	magma	SET	3	0.0662	0.046669	0.0007671	0.47361	0.984093	0.47361	0.984093	0.454565	0.984749	48935	LUTEOLIN	ENSG00000139618; ENSG00000120889; ENSG00000165168; ENSG00000077498; ENSG00000183770; ENSG00000198900	6
t2d	Conditioned	LUTIKIZUMAB	magma	SET	2	0.0180016	0.018088	0.00024276	0.49282	0.984093	0.49282	0.984093	0.477047	0.986637	48935	LUTIKIZUMAB	ENSG00000125538; ENSG00000115008	2
t2d	Conditioned	LUZINDOLE	magma	SET	4	1.26324	0.84392	0.016017	0.10326	0.960115	0.10326	0.960115	0.0783141	0.765206	48935	LUZINDOLE	ENSG00000145362; ENSG00000151150; ENSG00000168412; ENSG00000134640	4
t2d	Conditioned	LX7101	magma	SET	2	-0.99438	-0.93951	-0.012609	0.83997	0.98656	0.83997	0.98656	0.871966	0.999944	48935	LX7101	ENSG00000182541; ENSG00000067900; ENSG00000134318; ENSG00000091436	4
t2d	Conditioned	LXH254	magma	SET	6	0.623481	0.29139	0.0067725	0.26649	0.984093	0.26649	0.984093	0.226381	0.915828	48935	LXH254	ENSG00000157764; ENSG00000132155; ENSG00000158050; ENSG00000099617; ENSG00000103876; ENSG00000120129; ENSG00000174775; ENSG00000276536; ENSG00000213281	9
t2d	Conditioned	LXR623	magma	SET	3	0.152548	0.083976	0.0013803	0.43938	0.984093	0.43938	0.984093	0.414865	0.978994	48935	LXR-623	ENSG00000186951; ENSG00000131408; ENSG00000025434; ENSG00000169083; ENSG00000144852; ENSG00000113580	6
t2d	Conditioned	LY156735	magma	SET	2	-0.853262	-0.80129	-0.010754	0.80323	0.985735	0.80323	0.985735	0.834012	0.999944	48935	LY_156735	ENSG00000151150; ENSG00000145362	2
t2d	Conditioned	LY2090314	magma	SET	3	0.120522	0.088686	0.0014577	0.45204	0.984093	0.45204	0.984093	0.429435	0.981151	48935	LY2090314	ENSG00000112759; ENSG00000082701; ENSG00000096063; ENSG00000105723	4
t2d	Conditioned	LY2109761	magma	SET	4	-0.36016	-0.23338	-0.0044293	0.64063	0.984093	0.64063	0.984093	0.650889	0.999944	48935	LY2109761	ENSG00000088538; ENSG00000119772; ENSG00000106799; ENSG00000163513	4
t2d	Conditioned	LY2140023	magma	SET	2	-0.467396	-0.3657	-0.0049081	0.67988	0.984093	0.67988	0.984093	0.696562	0.999944	48935	LY2140023	ENSG00000164082; ENSG00000198822	2
t2d	Conditioned	LY215490	magma	SET	8	-1.76298	-0.82892	-0.022244	0.96103	0.992376	0.96103	0.992376	0.978934	0.999944	48935	LY215490	ENSG00000155511; ENSG00000120251; ENSG00000125675; ENSG00000152578; ENSG00000171189; ENSG00000105737; ENSG00000149403; ENSG00000164418; ENSG00000163873; ENSG00000198363; ENSG00000130707; ENSG00000223922	12
t2d	Conditioned	LY2157299	magma	SET	4	-0.229528	-0.14895	-0.002827	0.59077	0.984093	0.59077	0.984093	0.592102	0.999144	48935	LY2157299	ENSG00000106799; ENSG00000107614; ENSG00000088538; ENSG00000119772; ENSG00000088305; ENSG00000105329	6
t2d	Conditioned	LY2228820	magma	SET	3	0.392371	0.24305	0.0039949	0.3474	0.984093	0.3474	0.984093	0.311717	0.949293	48935	LY2228820	ENSG00000112062; ENSG00000168036; ENSG00000198561; ENSG00000100591	4
t2d	Conditioned	LY2780301	magma	SET	2	0.41913	0.27023	0.0036268	0.33757	0.984093	0.33757	0.984093	0.301025	0.946657	48935	LY-2780301	ENSG00000175634; ENSG00000108443; ENSG00000142208; ENSG00000105221; ENSG00000117020; ENSG00000275199	6
t2d	Conditioned	LY2784544	magma	SET	3	-0.134037	-0.10351	-0.0017014	0.55331	0.984093	0.55331	0.984093	0.54797	0.993407	48935	LY2784544	ENSG00000096968; ENSG00000105639; ENSG00000182580; ENSG00000133216	4
t2d	Conditioned	LY2801653	magma	SET	6	-1.34679	-0.76247	-0.017721	0.91096	0.98823	0.91096	0.98823	0.939336	0.999944	48935	LY2801653	ENSG00000105976; ENSG00000169676; ENSG00000106823; ENSG00000291357; ENSG00000120129; ENSG00000168393; ENSG00000134769; ENSG00000091436	8
t2d	Conditioned	LY2811376	magma	SET	2	-0.943441	-0.68974	-0.0092572	0.82726	0.986312	0.82726	0.986312	0.859094	0.999944	48935	LY2811376	ENSG00000131781; ENSG00000186318	2
t2d	Conditioned	LY2874455	magma	SET	9	-0.296846	-0.10663	-0.003035	0.61671	0.984093	0.61671	0.984093	0.622745	0.999944	48935	LY2874455	ENSG00000068078; ENSG00000117505; ENSG00000091138; ENSG00000092964; ENSG00000113657; ENSG00000077782; ENSG00000066468; ENSG00000160867; ENSG00000128052	9
t2d	Conditioned	LY2886721	magma	SET	2	-0.943441	-0.68974	-0.0092572	0.82726	0.986312	0.82726	0.986312	0.859094	0.999944	48935	LY2886721	ENSG00000131781; ENSG00000186318	2
t2d	Conditioned	LY294002	magma	SET	15	-0.00789837	-0.0024699	-9.0731e-05	0.50315	0.984093	0.50315	0.984093	0.48911	0.988028	48935	LY294002	ENSG00000142208; ENSG00000149554; ENSG00000082701; ENSG00000182866; ENSG00000100030; ENSG00000185386; ENSG00000188130; ENSG00000112062; ENSG00000107643; ENSG00000198793; ENSG00000121879; ENSG00000051382; ENSG00000171608; ENSG00000105851; ENSG00000137193; ENSG00000166851; ENSG00000154229; ENSG00000253729; ENSG00000067900; ENSG00000108443; ENSG00000118515; ENSG00000132964; ENSG00000143590; ENSG00000169925	24
t2d	Conditioned	LY2969822	magma	SET	2	-0.467396	-0.3657	-0.0049081	0.67988	0.984093	0.67988	0.984093	0.696562	0.999944	48935	LY2969822	ENSG00000164082; ENSG00000198822	2
t2d	Conditioned	LY3009120	magma	SET	6	0.956536	0.42387	0.0098518	0.16941	0.984093	0.16941	0.984093	0.13369	0.850081	48935	LY3009120	ENSG00000099617; ENSG00000103876; ENSG00000114942; ENSG00000283391; ENSG00000178764; ENSG00000157764; ENSG00000213281; ENSG00000169032; ENSG00000174775; ENSG00000276536; ENSG00000132155; ENSG00000078061	12
t2d	Conditioned	LY3023414	magma	SET	7	1.21612	0.64115	0.016095	0.11198	0.968717	0.11198	0.968717	0.0851803	0.780853	48935	LY3023414	ENSG00000198793; ENSG00000117461; ENSG00000051382; ENSG00000105851; ENSG00000121879; ENSG00000145675; ENSG00000141506; ENSG00000105647; ENSG00000171608	9
t2d	Conditioned	LY320135	magma	SET	2	-0.842654	-0.54936	-0.0073731	0.80028	0.985735	0.80028	0.985735	0.830882	0.999944	48935	LY320135	ENSG00000134940; ENSG00000118432	2
t2d	Conditioned	LY3202626	magma	SET	2	-0.943441	-0.68974	-0.0092572	0.82726	0.986312	0.82726	0.986312	0.859094	0.999944	48935	LY3202626	ENSG00000131781; ENSG00000186318	2
t2d	Conditioned	LY341495	magma	SET	2	-1.75962	-1.3932	-0.018698	0.96075	0.992363	0.96075	0.992363	0.978741	0.999944	48935	LY341495	ENSG00000151729; ENSG00000179603; ENSG00000169100; ENSG00000292334; ENSG00000005022	5
t2d	Conditioned	LY344864	magma	SET	7	0.378742	0.18711	0.0046971	0.35244	0.984093	0.35244	0.984093	0.31725	0.952507	48935	LY344864	ENSG00000178394; ENSG00000135312; ENSG00000179546; ENSG00000168830; ENSG00000179097; ENSG00000102468; ENSG00000135914; ENSG00000147246; ENSG00000148680	9
t2d	Conditioned	LY377604	magma	SET	3	1.26293	0.97132	0.015966	0.10332	0.960115	0.10332	0.960115	0.0783581	0.765206	48935	LY377604	ENSG00000043591; ENSG00000188778; ENSG00000169252	3
t2d	Conditioned	LY379268	magma	SET	2	-1.08179	-0.83105	-0.011154	0.86031	0.986665	0.86031	0.986665	0.892132	0.999944	48935	LY379268	ENSG00000166825; ENSG00000151729; ENSG00000113262	3
t2d	Conditioned	LY392098	magma	SET	2	-1.66919	-1.5575	-0.020904	0.95244	0.991364	0.95244	0.991364	0.972781	0.999944	48935	LY392098	ENSG00000198363; ENSG00000130707; ENSG00000223922; ENSG00000125675	4
t2d	Conditioned	LY393558	magma	SET	3	0.623099	0.45842	0.0075351	0.26661	0.984093	0.26661	0.984093	0.226513	0.915828	48935	LY393558	ENSG00000135312; ENSG00000179546; ENSG00000102468; ENSG00000135914	4
t2d	Conditioned	LY404039	magma	SET	2	-0.467396	-0.3657	-0.0049081	0.67988	0.984093	0.67988	0.984093	0.696562	0.999944	48935	LY404039	ENSG00000164082; ENSG00000198822	2
t2d	Conditioned	LY404187	magma	SET	5	-1.42876	-0.84817	-0.017997	0.92345	0.988911	0.92345	0.988911	0.950062	0.999944	48935	LY404187	ENSG00000223922; ENSG00000198363; ENSG00000130707; ENSG00000125675; ENSG00000155511; ENSG00000120251; ENSG00000152578	7
t2d	Conditioned	LY503430	magma	SET	2	-1.66919	-1.5575	-0.020904	0.95244	0.991364	0.95244	0.991364	0.972781	0.999944	48935	LY503430	ENSG00000198363; ENSG00000130707; ENSG00000223922; ENSG00000125675	4
t2d	Conditioned	LYCOPENE	magma	SET	3	-0.392781	-0.22286	-0.0036632	0.65276	0.984093	0.65276	0.984093	0.665107	0.999944	48935	LYCOPENE	ENSG00000084207; ENSG00000172817; ENSG00000239672; ENSG00000131759; ENSG00000152266	5
t2d	Conditioned	LYMPHOKINEACTIVATEDKILLERCELLS	magma	SET	6	1.09582	0.57204	0.013296	0.13659	0.984093	0.13659	0.984093	0.105283	0.810108	48935	LYMPHOKINE-ACTIVATED_KILLER_CELLS	ENSG00000104432; ENSG00000160255; ENSG00000100448; ENSG00000119888; ENSG00000109471; ENSG00000138685; ENSG00000164136; ENSG00000175445; ENSG00000261857	9
t2d	Conditioned	LYMPHOTOXINALPHA	magma	SET	2	1.72131	1.5389	0.020654	0.042609	0.785688	0.042609	0.785688	0.0338445	0.633094	48935	LYMPHOTOXIN-&ALPHA;	ENSG00000112242; ENSG00000007968; ENSG00000282899	3
t2d	Conditioned	LYS15ARG16LEU27VIP17GRF827NH2	magma	SET	2	-0.351798	-0.2132	-0.0028614	0.6375	0.984093	0.6375	0.984093	0.647225	0.999944	48935	[LYS15,ARG16,LEU27]VIP-(1-7)/GRF-(8-27)-NH2	ENSG00000095139; ENSG00000078549	2
t2d	Conditioned	LYSCOA	magma	SET	2	-1.28353	-0.97973	-0.013149	0.90033	0.98823	0.90033	0.98823	0.929909	0.999944	48935	LYS-COA	ENSG00000111087; ENSG00000106571	2
t2d	Conditioned	LYSINE	magma	SET	3	-0.520855	-0.36014	-0.0059196	0.69876	0.984093	0.69876	0.984093	0.718173	0.999944	48935	LYSINE	ENSG00000141646; ENSG00000014257; ENSG00000173612; ENSG00000139514; ENSG00000003989; ENSG00000165349; ENSG00000099960	7
t2d	Conditioned	LYSOPHOSPHATIDYLCHOLINE	magma	SET	3	-0.100329	-0.055153	-0.00090654	0.53996	0.984093	0.53996	0.984093	0.532253	0.993407	48935	LYSOPHOSPHATIDYLCHOLINE	ENSG00000169020; ENSG00000157087; ENSG00000169814; ENSG00000070961	4
t2d	Conditioned	LYSOSOMALALPHAGLUCOSIDASE	magma	SET	2	0.0628224	0.040533	0.00054401	0.47495	0.984093	0.47495	0.984093	0.456157	0.984902	48935	LYSOSOMAL_ALPHA-GLUCOSIDASE	ENSG00000171298; ENSG00000291507; ENSG00000257335; ENSG00000282607; ENSG00000003056	5
t2d	Conditioned	LYSOZYME	magma	SET	2	1.24177	1.0525	0.014125	0.10718	0.965182	0.10718	0.965182	0.0813696	0.772569	48935	LYSOZYME	ENSG00000171791; ENSG00000154096; ENSG00000111679	3
t2d	Conditioned	LYSZNO2LYSZNO2	magma	SET	2	0.757582	0.57655	0.0077381	0.22436	0.984093	0.22436	0.984093	0.184842	0.892207	48935	LYS[Z(NO2)]-LYS[Z(NO2)]	ENSG00000248333; ENSG00000163406	2
t2d	Conditioned	LYSZNO2PRO	magma	SET	2	0.757582	0.57655	0.0077381	0.22436	0.984093	0.22436	0.984093	0.184842	0.892207	48935	LYS[Z(NO2)]-PRO	ENSG00000248333; ENSG00000163406	2
t2d	Conditioned	LYSZNO2VAL	magma	SET	2	0.757582	0.57655	0.0077381	0.22436	0.984093	0.22436	0.984093	0.184842	0.892207	48935	LYS[Z(NO2)]-VAL	ENSG00000163406; ENSG00000248333	2
t2d	Conditioned	M1095	magma	SET	2	-0.14	-0.12921	-0.0017341	0.55567	0.984093	0.55567	0.984093	0.550717	0.993701	48935	M-1095	ENSG00000166090; ENSG00000112115; ENSG00000112116	3
t2d	Conditioned	M25	magma	SET	3	0.737959	0.58422	0.0096029	0.23027	0.984093	0.23027	0.984093	0.190539	0.896032	48935	M-25	ENSG00000139549; ENSG00000163501; ENSG00000128602	3
t2d	Conditioned	M2698	magma	SET	3	-0.298032	-0.16322	-0.0026828	0.61716	0.984093	0.61716	0.984093	0.623268	0.999944	48935	M-2698	ENSG00000173486; ENSG00000117020; ENSG00000275199; ENSG00000108443; ENSG00000176102; ENSG00000175634; ENSG00000142208; ENSG00000154639	8
t2d	Conditioned	M3M3FBS	magma	SET	2	1.17532	0.6868	0.0092178	0.11995	0.972142	0.11995	0.972142	0.0915878	0.78855	48935	M-3M3FBS	ENSG00000137841; ENSG00000149782; ENSG00000187091; ENSG00000124181; ENSG00000197943	5
t2d	Conditioned	M4205	magma	SET	5	0.0292591	0.017403	0.00036926	0.48833	0.984093	0.48833	0.984093	0.471823	0.986121	48935	M4205	ENSG00000130226; ENSG00000143196; ENSG00000197635; ENSG00000188641; ENSG00000157404	5
t2d	Conditioned	M826	magma	SET	3	-0.407069	-0.30069	-0.0049424	0.65802	0.984093	0.65802	0.984093	0.671237	0.999944	48935	M826	ENSG00000123454; ENSG00000078725; ENSG00000188120; ENSG00000164305	4
t2d	Conditioned	M8891	magma	SET	2	-0.316635	-0.21554	-0.0028929	0.62424	0.984093	0.62424	0.984093	0.631589	0.999944	48935	M8891	ENSG00000134086; ENSG00000111142; ENSG00000134716	3
t2d	Conditioned	MACIMORELIN	magma	SET	2	0.210102	0.14567	0.0019551	0.4168	0.984093	0.4168	0.984093	0.389128	0.973223	48935	MACIMORELIN	ENSG00000121853; ENSG00000157017	2
t2d	Conditioned	MACITENTAN	magma	SET	2	-0.736363	-0.69671	-0.0093508	0.76924	0.985092	0.76924	0.985092	0.797276	0.999944	48935	MACITENTAN	ENSG00000184254; ENSG00000136160; ENSG00000151617; ENSG00000137124	4
t2d	Conditioned	MACROLIDEANTIBIOTIC	magma	SET	3	0.175929	0.1365	0.0022436	0.43018	0.984093	0.43018	0.984093	0.404351	0.97672	48935	MACROLIDE_ANTIBIOTIC	ENSG00000136634; ENSG00000109471; ENSG00000164251	3
t2d	Conditioned	MAFENIDE	magma	SET	4	-0.3826	-0.17235	-0.003271	0.64899	0.984093	0.64899	0.984093	0.660663	0.999944	48935	MAFENIDE	ENSG00000131686; ENSG00000104267; ENSG00000160211; ENSG00000074410; ENSG00000118298; ENSG00000167434; ENSG00000107159	7
t2d	Conditioned	MAFOSFAMIDE	magma	SET	4	-0.441581	-0.30001	-0.0056938	0.6706	0.984093	0.6706	0.984093	0.685874	0.999944	48935	MAFOSFAMIDE	ENSG00000170430; ENSG00000203747; ENSG00000162747; ENSG00000125538	4
t2d	Conditioned	MAGNOLOL	magma	SET	4	1.79633	1.1552	0.021924	0.036241	0.751891	0.036241	0.751891	0.0295017	0.613439	48935	MAGNOLOL	ENSG00000115665; ENSG00000112164; ENSG00000022355; ENSG00000132170	4
t2d	Conditioned	MAGROLIMAB	magma	SET	2	-1.14233	-1.0725	-0.014394	0.87333	0.986936	0.87333	0.986936	0.904806	0.999944	48935	MAGROLIMAB	ENSG00000196776; ENSG00000120217	2
t2d	Conditioned	MAK683	magma	SET	3	0.636427	0.43958	0.0072253	0.26226	0.984093	0.26226	0.984093	0.222113	0.911768	48935	MAK683	ENSG00000162998; ENSG00000117713; ENSG00000074266	3
t2d	Conditioned	MALONICACID	magma	SET	2	-1.17238	-1.1096	-0.014892	0.87946	0.986936	0.87946	0.986936	0.910683	0.999944	48935	MALONIC_ACID	ENSG00000203797; ENSG00000151376	2
t2d	Conditioned	MANIDIPINE	magma	SET	3	0.307894	0.23262	0.0038236	0.37908	0.984093	0.37908	0.984093	0.346655	0.961819	48935	MANIDIPINE	ENSG00000081248; ENSG00000102001; ENSG00000157388; ENSG00000151067; ENSG00000285479	5
t2d	Conditioned	MANNITOL	magma	SET	3	-0.665549	-0.41475	-0.0068173	0.74715	0.984093	0.74715	0.984093	0.772844	0.999944	48935	MANNITOL	ENSG00000175197; ENSG00000100031; ENSG00000100448; ENSG00000112115; ENSG00000172179	5
t2d	Conditioned	MANNOSEBINDINGLECTIN	magma	SET	3	-0.198717	-0.18489	-0.0030391	0.57876	0.984093	0.57876	0.984093	0.577911	0.998514	48935	MANNOSE-BINDING_LECTIN	ENSG00000182326; ENSG00000085063; ENSG00000169429; ENSG00000101017	4
t2d	Conditioned	MAPK13IN1	magma	SET	2	-0.698268	-0.61222	-0.0082168	0.75749	0.984117	0.75749	0.984117	0.784347	0.999944	48935	MAPK13-IN-1	ENSG00000168036; ENSG00000156711	2
t2d	Conditioned	MARAVIROC	magma	SET	2	0.17395	0.096913	0.0013007	0.43095	0.984093	0.43095	0.984093	0.405241	0.97672	48935	MARAVIROC	ENSG00000160791; ENSG00000106258	2
t2d	Conditioned	MARDEPODECT	magma	SET	2	-0.382298	-0.34637	-0.0046487	0.64887	0.984093	0.64887	0.984093	0.660536	0.999944	48935	MARDEPODECT	ENSG00000082293; ENSG00000112541	2
t2d	Conditioned	MARGETUXIMAB	magma	SET	5	1.13967	0.52232	0.011083	0.12722	0.980087	0.12722	0.980087	0.0975653	0.795507	48935	MARGETUXIMAB	ENSG00000163064; ENSG00000141736; ENSG00000065361; ENSG00000143226; ENSG00000072694; ENSG00000203747	6
t2d	Conditioned	MARIJUANA	magma	SET	2	1.76369	1.6684	0.022393	0.038903	0.76516	0.038903	0.76516	0.031322	0.621404	48935	MARIJUANA	ENSG00000176697; ENSG00000136488; ENSG00000109471	3
t2d	Conditioned	MARIMASTAT	magma	SET	15	-0.920678	-0.30526	-0.011213	0.82138	0.986312	0.82138	0.986312	0.853018	0.999944	48935	MARIMASTAT	ENSG00000187323; ENSG00000262406; ENSG00000137673; ENSG00000137992; ENSG00000011465; ENSG00000167969; ENSG00000151694; ENSG00000156136; ENSG00000137845; ENSG00000105516; ENSG00000100985; ENSG00000149968; ENSG00000087245; ENSG00000196611; ENSG00000166670; ENSG00000099953; ENSG00000275365; ENSG00000137745; ENSG00000157227; ENSG00000102996; ENSG00000156103; ENSG00000198598; ENSG00000123342; ENSG00000137674; ENSG00000154485; ENSG00000215914; ENSG00000125966; ENSG00000008516; ENSG00000167346; ENSG00000137675; ENSG00000271447; ENSG00000278843; ENSG00000118113	33
t2d	Conditioned	MARIZOMIB	magma	SET	10	-0.231109	-0.080345	-0.0024104	0.59138	0.984093	0.59138	0.984093	0.592825	0.999144	48935	MARIZOMIB	ENSG00000161057; ENSG00000100804; ENSG00000159377; ENSG00000126067; ENSG00000143106; ENSG00000204264; ENSG00000235715; ENSG00000236443; ENSG00000230669; ENSG00000230034; ENSG00000226201; ENSG00000206298; ENSG00000231631; ENSG00000100902; ENSG00000129084; ENSG00000142507; ENSG00000041357; ENSG00000136930; ENSG00000222028; ENSG00000205220; ENSG00000008018; ENSG00000281184; ENSG00000100567; ENSG00000101182; ENSG00000240065; ENSG00000239836; ENSG00000243067; ENSG00000240118; ENSG00000242711; ENSG00000240508; ENSG00000243958; ENSG00000243594; ENSG00000154611; ENSG00000106588; ENSG00000277791; ENSG00000275903; ENSG00000121335; ENSG00000282673; ENSG00000275517; ENSG00000251655	40
t2d	Conditioned	MARTINOSTAT	magma	SET	3	0.79307	0.58366	0.0095935	0.21388	0.984093	0.21388	0.984093	0.174805	0.88187	48935	MARTINOSTAT	ENSG00000068024; ENSG00000159131; ENSG00000262473; ENSG00000138379; ENSG00000263761; ENSG00000106105	6
t2d	Conditioned	MASITINIB	magma	SET	5	1.47837	0.82323	0.017467	0.069668	0.88497	0.069668	0.88497	0.052931	0.700555	48935	MASITINIB	ENSG00000157404; ENSG00000254087; ENSG00000101336; ENSG00000134853; ENSG00000068078; ENSG00000113721	6
t2d	Conditioned	MAVACAMTEN	magma	SET	2	0.637322	0.44153	0.0059259	0.26196	0.984093	0.26196	0.984093	0.221826	0.911768	48935	MAVACAMTEN	ENSG00000092054; ENSG00000078814; ENSG00000106631; ENSG00000197616; ENSG00000160808; ENSG00000198336; ENSG00000111245; ENSG00000105357	8
t2d	Conditioned	MAXADILAN	magma	SET	2	-0.351798	-0.2132	-0.0028614	0.6375	0.984093	0.6375	0.984093	0.647225	0.999944	48935	MAXADILAN	ENSG00000095139; ENSG00000078549	2
t2d	Conditioned	MAZINDOL	magma	SET	2	-0.247486	-0.22078	-0.0029632	0.59773	0.984093	0.59773	0.984093	0.600263	0.999187	48935	MAZINDOL	ENSG00000103546; ENSG00000254126; ENSG00000172116; ENSG00000142319; ENSG00000276996; ENSG00000108576	6
t2d	Conditioned	MB07803	magma	SET	2	0.238395	0.27928	0.0037484	0.40579	0.984093	0.40579	0.984093	0.376683	0.969965	48935	MB-07803	ENSG00000130957; ENSG00000165140	2
t2d	Conditioned	MBX8025	magma	SET	3	2.31451	1.5569	0.025591	0.010329	0.483373	0.010329	0.483373	0.011699	0.490567	48935	MBX-8025	ENSG00000112033; ENSG00000083123; ENSG00000248098; ENSG00000110092	4
t2d	Conditioned	MC1	magma	SET	6	0.11725	0.054948	0.0012771	0.45333	0.984093	0.45333	0.984093	0.430919	0.981375	48935	MC-1	ENSG00000169860; ENSG00000175591; ENSG00000139679; ENSG00000182162; ENSG00000292333; ENSG00000147145; ENSG00000244165; ENSG00000171631; ENSG00000186912; ENSG00000181631; ENSG00000174944; ENSG00000078589; ENSG00000169313	13
t2d	Conditioned	MCHLOROPHENYLBIGUANIDE	magma	SET	2	0.518491	0.49421	0.006633	0.30206	0.984093	0.30206	0.984093	0.263159	0.931403	48935	M-CHLOROPHENYLBIGUANIDE	ENSG00000166736; ENSG00000149305	2
t2d	Conditioned	MCPP	magma	SET	5	0.314118	0.17628	0.0037402	0.37672	0.984093	0.37672	0.984093	0.344026	0.961075	48935	MCPP	ENSG00000178394; ENSG00000179546; ENSG00000168830; ENSG00000102468; ENSG00000135914; ENSG00000147246; ENSG00000158748	7
t2d	Conditioned	MCS110	magma	SET	2	1.0166	0.87215	0.011705	0.15468	0.984093	0.15468	0.984093	0.120768	0.832685	48935	MCS-110	ENSG00000184371; ENSG00000182578	2
t2d	Conditioned	MCSF	magma	SET	2	0.883149	0.81006	0.010872	0.18859	0.984093	0.18859	0.984093	0.15111	0.865117	48935	M-CSF	ENSG00000087088; ENSG00000102575; ENSG00000161638; ENSG00000188641	4
t2d	Conditioned	MDMBFUBINACA	magma	SET	2	-1.10475	-0.71799	-0.0096364	0.86535	0.986936	0.86535	0.986936	0.897085	0.999944	48935	MDMB-FUBINACA	ENSG00000134940; ENSG00000188822	2
t2d	Conditioned	MDX447	magma	SET	2	0.22291	0.19619	0.0026331	0.41181	0.984093	0.41181	0.984093	0.383456	0.971346	48935	MDX-447	ENSG00000146648; ENSG00000150337	2
t2d	Conditioned	ME0328	magma	SET	2	-0.537694	-0.31097	-0.0041737	0.7046	0.984093	0.7046	0.984093	0.724864	0.999944	48935	ME0328	ENSG00000126266; ENSG00000114353; ENSG00000041880	3
t2d	Conditioned	ME344	magma	SET	27	-1.18385	-0.23007	-0.011332	0.88174	0.986936	0.88174	0.986936	0.912846	0.999944	48935	ME-344	ENSG00000130414; ENSG00000185633; ENSG00000165264; ENSG00000184983; ENSG00000273397; ENSG00000277365; ENSG00000272765; ENSG00000281013; ENSG00000186010; ENSG00000119013; ENSG00000183648; ENSG00000137806; ENSG00000167792; ENSG00000125356; ENSG00000158864; ENSG00000147684; ENSG00000184752; ENSG00000119421; ENSG00000160194; ENSG00000109390; ENSG00000136521; ENSG00000145494; ENSG00000140990; ENSG00000291930; ENSG00000189043; ENSG00000174886; ENSG00000292058; ENSG00000115286; ENSG00000178127; ENSG00000023228; ENSG00000283447; ENSG00000128609; ENSG00000147123; ENSG00000164182; ENSG00000065518; ENSG00000164258; ENSG00000168653; ENSG00000110717; ENSG00000099795; ENSG00000131495; ENSG00000178057; ENSG00000213619; ENSG00000090266; ENSG00000151366; ENSG00000123545; ENSG00000267855; ENSG00000004779; ENSG00000166136; ENSG00000139180; ENSG00000170906; ENSG00000274359; ENSG00000275724; ENSG00000277722; ENSG00000275605; ENSG00000276220; ENSG00000276766; ENSG00000273642; ENSG00000278365; ENSG00000276061; ENSG00000212907; ENSG00000198786; ENSG00000198886; ENSG00000198888; ENSG00000198840; ENSG00000198695; ENSG00000198763	66
t2d	Conditioned	MEBENDAZOLE	magma	SET	2	-0.53702	-0.40864	-0.0054845	0.70437	0.984093	0.70437	0.984093	0.7246	0.999944	48935	MEBENDAZOLE	ENSG00000167552; ENSG00000196230; ENSG00000235067; ENSG00000232575; ENSG00000227739; ENSG00000224156; ENSG00000229684; ENSG00000183311; ENSG00000232421; ENSG00000188229	10
t2d	Conditioned	MECAMYLAMINE	magma	SET	4	-1.80676	-1.1715	-0.022234	0.96459	0.992559	0.96459	0.992559	0.981342	0.999944	48935	MECAMYLAMINE	ENSG00000140836; ENSG00000120903; ENSG00000128272; ENSG00000162772; ENSG00000080644; ENSG00000117971; ENSG00000138435; ENSG00000101204; ENSG00000147434; ENSG00000175344; ENSG00000274542; ENSG00000282088	12
t2d	Conditioned	MECASERMIN	magma	SET	2	1.02234	0.78606	0.01055	0.15332	0.984093	0.15332	0.984093	0.119599	0.831447	48935	MECASERMIN	ENSG00000149021; ENSG00000115263; ENSG00000140443; ENSG00000108963	4
t2d	Conditioned	MECBOTAMABVEDOTIN	magma	SET	8	-0.231719	-0.082608	-0.0022168	0.59162	0.984093	0.59162	0.984093	0.593095	0.999144	48935	MECBOTAMAB VEDOTIN	ENSG00000196230; ENSG00000127824; ENSG00000188229; ENSG00000167552; ENSG00000167553; ENSG00000261456; ENSG00000198033; ENSG00000258947; ENSG00000123416; ENSG00000101162; ENSG00000137285; ENSG00000137267; ENSG00000104833; ENSG00000167601; ENSG00000176014; ENSG00000152086; ENSG00000235067; ENSG00000232575; ENSG00000227739; ENSG00000224156; ENSG00000229684; ENSG00000183311; ENSG00000232421; ENSG00000292120	24
t2d	Conditioned	MECLIZINE	magma	SET	3	0.870772	0.57107	0.0093866	0.19195	0.984093	0.19195	0.984093	0.154193	0.867101	48935	MECLIZINE	ENSG00000116128; ENSG00000105707; ENSG00000143257; ENSG00000196639	4
t2d	Conditioned	MECLOCYCLINESULFOSALICYLATE	magma	SET	2	-0.374461	-0.17539	-0.002354	0.64597	0.984093	0.64597	0.984093	0.657147	0.999944	48935	MECLOCYCLINE_SULFOSALICYLATE	ENSG00000168028; ENSG00000171421	2
t2d	Conditioned	MECLOFENAMATE	magma	SET	7	-0.266286	-0.10714	-0.0026896	0.60499	0.984093	0.60499	0.984093	0.608838	0.999944	48935	MECLOFENAMATE	ENSG00000012779; ENSG00000275565; ENSG00000205560; ENSG00000157184; ENSG00000186009; ENSG00000176340; ENSG00000095303; ENSG00000073756; ENSG00000118432; ENSG00000075043; ENSG00000281151; ENSG00000184156	12
t2d	Conditioned	MEDETOMIDINE	magma	SET	4	-0.370016	-0.23459	-0.0044523	0.64431	0.984093	0.64431	0.984093	0.655204	0.999944	48935	MEDETOMIDINE	ENSG00000274286; ENSG00000120907; ENSG00000170214; ENSG00000171873; ENSG00000150594; ENSG00000184160	6
t2d	Conditioned	MEDI565	magma	SET	2	0.559048	0.41563	0.0055782	0.28807	0.984093	0.28807	0.984093	0.248592	0.924855	48935	MEDI-565	ENSG00000198851; ENSG00000160654; ENSG00000105388	3
t2d	Conditioned	MEDICATION	magma	SET	3	0.786088	0.43326	0.0071215	0.21592	0.984093	0.21592	0.984093	0.176748	0.882685	48935	MEDICATION	ENSG00000147571; ENSG00000101076; ENSG00000148660; ENSG00000176697	4
t2d	Conditioned	MEDROXYPROGESTERONE	magma	SET	5	0.874091	0.38217	0.0081089	0.19105	0.984093	0.19105	0.984093	0.153367	0.867056	48935	MEDROXYPROGESTERONE	ENSG00000138061; ENSG00000082175; ENSG00000087088; ENSG00000196611; ENSG00000106258; ENSG00000157554; ENSG00000091831	7
t2d	Conditioned	MEDRYSONE	magma	SET	2	-0.418831	-0.39714	-0.0053301	0.66233	0.984093	0.66233	0.984093	0.676251	0.999944	48935	MEDRYSONE	ENSG00000113580; ENSG00000116711	2
t2d	Conditioned	MEFENAMICACID	magma	SET	4	2.64443	1.7005	0.032274	0.0040976	0.333124	0.0040976	0.333124	0.00665189	0.440725	48935	MEFENAMIC_ACID	ENSG00000095303; ENSG00000073756; ENSG00000053918; ENSG00000282076; ENSG00000083067	5
t2d	Conditioned	MEGESTROL	magma	SET	4	-0.960267	-0.64238	-0.012192	0.83153	0.986312	0.83153	0.986312	0.863443	0.999944	48935	MEGESTROL	ENSG00000134460; ENSG00000164136; ENSG00000142515; ENSG00000082175; ENSG00000113580	5
t2d	Conditioned	MEK12INHIBITORFCN159	magma	SET	2	1.44274	1.1519	0.01546	0.074556	0.896229	0.074556	0.896229	0.0565121	0.711981	48935	MEK_1/2_INHIBITOR_FCN-159	ENSG00000213281; ENSG00000157764	2
t2d	Conditioned	MEKINHIBITORIMM1104	magma	SET	2	1.44274	1.1519	0.01546	0.074556	0.896229	0.074556	0.896229	0.0565121	0.711981	48935	MEK_INHIBITOR_IMM-1-104	ENSG00000157764; ENSG00000213281	2
t2d	Conditioned	MEKINHIBITORPD98059	magma	SET	2	0.539254	0.44022	0.0059083	0.29486	0.984093	0.29486	0.984093	0.255637	0.927023	48935	MEK_INHIBITOR_PD-98059	ENSG00000115263; ENSG00000157168	2
t2d	Conditioned	MEKINHIBITORRO4987655	magma	SET	3	1.60248	0.96817	0.015914	0.054539	0.836635	0.054539	0.836635	0.0421046	0.663256	48935	MEK_INHIBITOR_RO4987655	ENSG00000066468; ENSG00000077782; ENSG00000068078	3
t2d	Conditioned	MELAGATRAN	magma	SET	3	-1.17969	-0.68421	-0.011246	0.88093	0.986936	0.88093	0.986936	0.912056	0.999944	48935	MELAGATRAN	ENSG00000069329; ENSG00000108829; ENSG00000180210; ENSG00000126218; ENSG00000122194; ENSG00000204983; ENSG00000274247	7
t2d	Conditioned	MELANOMAVACCINE	magma	SET	4	-0.858994	-0.43679	-0.0082898	0.80482	0.985735	0.80482	0.985735	0.835686	0.999944	48935	MELANOMA_VACCINE	ENSG00000185664; ENSG00000120215; ENSG00000164400; ENSG00000077498	4
t2d	Conditioned	MELATONIN	magma	SET	11	1.4812	0.56071	0.017642	0.069292	0.883478	0.069292	0.883478	0.0526605	0.700534	48935	MELATONIN	ENSG00000168412; ENSG00000160870; ENSG00000034510; ENSG00000134640; ENSG00000023909; ENSG00000179094; ENSG00000021461; ENSG00000118702; ENSG00000291972; ENSG00000078018; ENSG00000069667; ENSG00000196433; ENSG00000292336; ENSG00000198668; ENSG00000179218; ENSG00000121053; ENSG00000091831; ENSG00000135914; ENSG00000005381; ENSG00000124588; ENSG00000198963	21
t2d	Conditioned	MELEVODOPA	magma	SET	2	-0.132195	-0.11871	-0.0015932	0.55258	0.984093	0.55258	0.984093	0.54712	0.993407	48935	MELEVODOPA	ENSG00000100299; ENSG00000169676; ENSG00000132437	3
t2d	Conditioned	MELKTI	magma	SET	3	0.359731	0.25479	0.004188	0.35953	0.984093	0.35953	0.984093	0.324971	0.955616	48935	MELK-TI	ENSG00000165304; ENSG00000138115; ENSG00000147647; ENSG00000099875	4
t2d	Conditioned	MELOXICAM	magma	SET	4	0.399423	0.1801	0.003418	0.3448	0.984093	0.3448	0.984093	0.308911	0.948772	48935	MELOXICAM	ENSG00000073756; ENSG00000205560; ENSG00000157184; ENSG00000106258; ENSG00000100243; ENSG00000095303	6
t2d	Conditioned	MELPHALAN	magma	SET	6	1.35414	0.56993	0.013246	0.087862	0.92923	0.087862	0.92923	0.0664138	0.738124	48935	MELPHALAN	ENSG00000158169; ENSG00000167258; ENSG00000170430; ENSG00000178814; ENSG00000104368; ENSG00000111537; ENSG00000124762; ENSG00000163599; ENSG00000117877; ENSG00000103257	10
t2d	Conditioned	MEMANTINE	magma	SET	4	0.766595	0.48734	0.0092492	0.22167	0.984093	0.22167	0.984093	0.182279	0.890184	48935	MEMANTINE	ENSG00000116032; ENSG00000198785; ENSG00000105464; ENSG00000176884; ENSG00000273079; ENSG00000183454; ENSG00000161509; ENSG00000114200	8
t2d	Conditioned	MENADIONE	magma	SET	8	0.636299	0.17873	0.0047962	0.2623	0.984093	0.2623	0.984093	0.222158	0.911768	48935	MENADIONE	ENSG00000138356; ENSG00000242252; ENSG00000126218; ENSG00000180210; ENSG00000057593; ENSG00000101981; ENSG00000115486; ENSG00000181019; ENSG00000124588; ENSG00000115718; ENSG00000184500; ENSG00000126231; ENSG00000167397; ENSG00000196715	14
t2d	Conditioned	MENADIONEBISULFITE	magma	SET	2	-0.152114	-0.072102	-0.00096771	0.56045	0.984093	0.56045	0.984093	0.556309	0.995256	48935	MENADIONE-BISULFITE	ENSG00000115486; ENSG00000167397; ENSG00000196715	3
t2d	Conditioned	MENOTROPINS	magma	SET	2	-1.47798	-1.7789	-0.023875	0.93028	0.989689	0.93028	0.989689	0.955632	0.999944	48935	MENOTROPINS	ENSG00000170820; ENSG00000138039	2
t2d	Conditioned	MENTHOL	magma	SET	2	0.026992	0.025376	0.00034058	0.48923	0.984093	0.48923	0.984093	0.472886	0.986214	48935	MENTHOL	ENSG00000104321; ENSG00000144481	2
t2d	Conditioned	MEPENZOLATE	magma	SET	2	-0.045423	-0.038635	-0.00051854	0.51811	0.984093	0.51811	0.984093	0.506677	0.990158	48935	MEPENZOLATE	ENSG00000255398; ENSG00000184984; ENSG00000182782; ENSG00000168539; ENSG00000133019	5
t2d	Conditioned	MEPHENTERMINE	magma	SET	7	0.518304	0.25386	0.0063727	0.30213	0.984093	0.30213	0.984093	0.26323	0.931403	48935	MEPHENTERMINE	ENSG00000120907; ENSG00000169252; ENSG00000171873; ENSG00000184160; ENSG00000274286; ENSG00000188778; ENSG00000170214; ENSG00000043591; ENSG00000150594	9
t2d	Conditioned	MEPHENYTOIN	magma	SET	9	0.709389	0.33071	0.0094127	0.23905	0.984093	0.23905	0.984093	0.199105	0.901664	48935	MEPHENYTOIN	ENSG00000183873; ENSG00000197408; ENSG00000007314; ENSG00000185313; ENSG00000153253; ENSG00000136546; ENSG00000168356; ENSG00000196876; ENSG00000136531; ENSG00000144285; ENSG00000169432	11
t2d	Conditioned	MEPHOBARBITAL	magma	SET	2	-0.0561805	-0.053158	-0.00071345	0.5224	0.984093	0.5224	0.984093	0.511706	0.990622	48935	MEPHOBARBITAL	ENSG00000164418; ENSG00000175344; ENSG00000274542; ENSG00000282088; ENSG00000101204; ENSG00000120251	6
t2d	Conditioned	MEPINDOLOL	magma	SET	3	1.26293	0.97132	0.015966	0.10332	0.960115	0.10332	0.960115	0.0783581	0.765206	48935	MEPINDOLOL	ENSG00000188778; ENSG00000043591; ENSG00000169252	3
t2d	Conditioned	MEPIVACAINE	magma	SET	9	0.709389	0.33071	0.0094127	0.23905	0.984093	0.23905	0.984093	0.199105	0.901664	48935	MEPIVACAINE	ENSG00000185313; ENSG00000168356; ENSG00000144285; ENSG00000136546; ENSG00000153253; ENSG00000169432; ENSG00000007314; ENSG00000196876; ENSG00000183873; ENSG00000136531	10
t2d	Conditioned	MEPOLIZUMAB	magma	SET	3	-0.613995	-0.47673	-0.0078359	0.73038	0.984093	0.73038	0.984093	0.754106	0.999944	48935	MEPOLIZUMAB	ENSG00000134853; ENSG00000145216; ENSG00000113525	3
t2d	Conditioned	MEPROBAMATE	magma	SET	11	-1.61649	-0.67967	-0.021385	0.94699	0.990889	0.94699	0.990889	0.96874	0.999944	48935	MEPROBAMATE	ENSG00000258429; ENSG00000171132; ENSG00000186297; ENSG00000268089; ENSG00000145864; ENSG00000151834; ENSG00000187730; ENSG00000109158; ENSG00000145863; ENSG00000166206; ENSG00000094755; ENSG00000163288; ENSG00000011677; ENSG00000113327; ENSG00000182256; ENSG00000022355; ENSG00000163285; ENSG00000102287	18
t2d	Conditioned	MEPTAZINOL	magma	SET	2	2.28208	1.9766	0.026529	0.011253	0.49834	0.011253	0.49834	0.01238	0.496751	48935	MEPTAZINOL	ENSG00000112038; ENSG00000114200	2
t2d	Conditioned	MERCAPTOPURINE	magma	SET	13	-0.597572	-0.17522	-0.0059927	0.72493	0.984093	0.72493	0.984093	0.747958	0.999944	48935	MERCAPTOPURINE	ENSG00000165704; ENSG00000175003; ENSG00000110090; ENSG00000137860; ENSG00000076685; ENSG00000196735; ENSG00000225890; ENSG00000257473; ENSG00000236418; ENSG00000231823; ENSG00000223793; ENSG00000233192; ENSG00000206301; ENSG00000228284; ENSG00000231526; ENSG00000225103; ENSG00000232062; ENSG00000206305; ENSG00000237541; ENSG00000148842; ENSG00000198077; ENSG00000132740; ENSG00000124713; ENSG00000106348; ENSG00000100344; ENSG00000197506; ENSG00000140718; ENSG00000137364; ENSG00000128059; ENSG00000147224; ENSG00000136159; ENSG00000174669; ENSG00000162692; ENSG00000178035	34
t2d	Conditioned	MERCK60	magma	SET	2	-0.226285	-0.18475	-0.0024795	0.58951	0.984093	0.58951	0.984093	0.590607	0.999108	48935	MERCK60	ENSG00000116478; ENSG00000196591	2
t2d	Conditioned	MERETHOXYLLINEPROCAINE	magma	SET	9	0.709389	0.33071	0.0094127	0.23905	0.984093	0.23905	0.984093	0.199105	0.901664	48935	MERETHOXYLLINE_PROCAINE	ENSG00000144285; ENSG00000183873; ENSG00000007314; ENSG00000136546; ENSG00000136531; ENSG00000169432; ENSG00000153253; ENSG00000168356; ENSG00000196876; ENSG00000185313	10
t2d	Conditioned	MERIMEPODIB	magma	SET	2	-0.0452087	-0.030269	-0.00040625	0.51803	0.984093	0.51803	0.984093	0.506583	0.990158	48935	MERIMEPODIB	ENSG00000106348; ENSG00000107485	2
t2d	Conditioned	MESALAMINE	magma	SET	7	0.567538	0.24361	0.0061154	0.28518	0.984093	0.28518	0.984093	0.245621	0.9237	48935	MESALAMINE	ENSG00000012779; ENSG00000275565; ENSG00000136634; ENSG00000213341; ENSG00000073756; ENSG00000095303; ENSG00000132170; ENSG00000104365; ENSG00000005381	9
t2d	Conditioned	MESMULOGENEANCOVACIVEC	magma	SET	2	1.03636	0.72169	0.009686	0.15003	0.984093	0.15003	0.984093	0.116728	0.825925	48935	MESMULOGENE_ANCOVACIVEC	ENSG00000109471; ENSG00000185499	2
t2d	Conditioned	MESORIDAZINE	magma	SET	2	0.281357	0.18053	0.002423	0.38922	0.984093	0.38922	0.984093	0.357959	0.965482	48935	MESORIDAZINE	ENSG00000134716; ENSG00000102468; ENSG00000149295	3
t2d	Conditioned	MESTINON	magma	SET	2	0.139818	0.089257	0.0011979	0.4444	0.984093	0.4444	0.984093	0.420609	0.980228	48935	MESTINON	ENSG00000087085; ENSG00000114200	2
t2d	Conditioned	MESTRANOL	magma	SET	3	2.00904	1.4005	0.02302	0.022279	0.648613	0.022279	0.648613	0.0200842	0.563192	48935	MESTRANOL	ENSG00000100031; ENSG00000135744; ENSG00000134200; ENSG00000091831	4
t2d	Conditioned	MESULERGINE	magma	SET	5	0.475252	0.29506	0.0062606	0.31731	0.984093	0.31731	0.984093	0.279278	0.938916	48935	MESULERGINE	ENSG00000196136; ENSG00000102468; ENSG00000135914; ENSG00000147246; ENSG00000166736; ENSG00000149305; ENSG00000158748; ENSG00000148680	8
t2d	Conditioned	METAMFETAMINE	magma	SET	5	0.296911	0.16559	0.0035135	0.38327	0.984093	0.38327	0.984093	0.351327	0.963766	48935	METAMFETAMINE	ENSG00000036565; ENSG00000141480; ENSG00000185046; ENSG00000100151; ENSG00000136750; ENSG00000047579; ENSG00000196517; ENSG00000182346; ENSG00000103546; ENSG00000108576; ENSG00000142319; ENSG00000276996	12
t2d	Conditioned	METARAMINOL	magma	SET	2	-0.388877	-0.36785	-0.004937	0.65131	0.984093	0.65131	0.984093	0.663424	0.999944	48935	METARAMINOL	ENSG00000120907; ENSG00000171873; ENSG00000170214	3
t2d	Conditioned	METATINIB	magma	SET	3	-1.70305	-1.2585	-0.020687	0.95571	0.991723	0.95571	0.991723	0.975148	0.999944	48935	METATINIB	ENSG00000134769; ENSG00000097007; ENSG00000186716; ENSG00000128052; ENSG00000105976	5
t2d	Conditioned	METENKEFALIN	magma	SET	3	0.945957	0.64816	0.010654	0.1721	0.984093	0.1721	0.984093	0.136084	0.850249	48935	METENKEFALIN	ENSG00000112038; ENSG00000060491; ENSG00000122375; ENSG00000116329	4
t2d	Conditioned	METERGOLINE	magma	SET	10	0.795805	0.32437	0.0097311	0.21308	0.984093	0.21308	0.984093	0.174043	0.881634	48935	METERGOLINE	ENSG00000173083; ENSG00000178394; ENSG00000135312; ENSG00000179546; ENSG00000168830; ENSG00000179097; ENSG00000102468; ENSG00000135914; ENSG00000147246; ENSG00000157219; ENSG00000158748; ENSG00000148680	12
t2d	Conditioned	METFORMIN	magma	SET	41	0.668055	0.11071	0.0067156	0.25207	0.984093	0.25207	0.984093	0.211954	0.907595	48935	METFORMIN	ENSG00000162409; ENSG00000115592; ENSG00000181929; ENSG00000131791; ENSG00000106617; ENSG00000111725; ENSG00000183117; ENSG00000172915; ENSG00000142494; ENSG00000164638; ENSG00000163581; ENSG00000146477; ENSG00000142330; ENSG00000167720; ENSG00000105618; ENSG00000277154; ENSG00000277953; ENSG00000274144; ENSG00000277707; ENSG00000275117; ENSG00000274651; ENSG00000274894; ENSG00000276421; ENSG00000275885; ENSG00000165078; ENSG00000275410; ENSG00000276194; ENSG00000148737; ENSG00000135917; ENSG00000180638; ENSG00000118046; ENSG00000065518; ENSG00000123545; ENSG00000004779; ENSG00000198695; ENSG00000136521; ENSG00000109390; ENSG00000137806; ENSG00000147123; ENSG00000110717; ENSG00000165264; ENSG00000139180; ENSG00000115286; ENSG00000147684; ENSG00000178057; ENSG00000198786; ENSG00000125356; ENSG00000186010; ENSG00000184752; ENSG00000090266; ENSG00000119013; ENSG00000099795; ENSG00000198888; ENSG00000178127; ENSG00000198763; ENSG00000128609; ENSG00000198886; ENSG00000174886; ENSG00000168653; ENSG00000119421; ENSG00000023228; ENSG00000213619; ENSG00000131495; ENSG00000170906; ENSG00000185633; ENSG00000198840; ENSG00000158864; ENSG00000167792; ENSG00000115159; ENSG00000140990; ENSG00000212907; ENSG00000130414; ENSG00000166136; ENSG00000164182; ENSG00000184983; ENSG00000160194; ENSG00000189043; ENSG00000183648; ENSG00000267855; ENSG00000151366; ENSG00000145494; ENSG00000164258; ENSG00000076555; ENSG00000291930; ENSG00000292058; ENSG00000273397; ENSG00000277365; ENSG00000272765; ENSG00000281013; ENSG00000274359; ENSG00000275724; ENSG00000277722; ENSG00000275605; ENSG00000276220; ENSG00000276766; ENSG00000273642; ENSG00000278365; ENSG00000276061; ENSG00000283447	99
t2d	Conditioned	METHACHOLINE	magma	SET	4	-0.326988	-0.20852	-0.0039575	0.62816	0.984093	0.62816	0.984093	0.636237	0.999944	48935	METHACHOLINE	ENSG00000169252; ENSG00000133019; ENSG00000181072; ENSG00000180720; ENSG00000128310; ENSG00000159216	6
t2d	Conditioned	METHADONE	magma	SET	11	1.26583	0.45652	0.014363	0.1028	0.959893	0.1028	0.959893	0.0779607	0.765168	48935	METHADONE	ENSG00000112038; ENSG00000145708; ENSG00000127948; ENSG00000172156; ENSG00000164128; ENSG00000184470; ENSG00000008405; ENSG00000141052; ENSG00000143257; ENSG00000171234; ENSG00000143217; ENSG00000180176; ENSG00000112294; ENSG00000213908; ENSG00000170558; ENSG00000245573; ENSG00000164129; ENSG00000188486; ENSG00000157542	19
t2d	Conditioned	METHADYLACETATE	magma	SET	2	1.75486	1.5175	0.020367	0.039657	0.770697	0.039657	0.770697	0.0318341	0.623712	48935	METHADYL_ACETATE	ENSG00000112038; ENSG00000122375	2
t2d	Conditioned	METHANTHELINE	magma	SET	2	0.624639	0.53441	0.0071725	0.26611	0.984093	0.26611	0.984093	0.225998	0.915505	48935	METHANTHELINE	ENSG00000184984; ENSG00000168539; ENSG00000113749	3
t2d	Conditioned	METHAQUALONE	magma	SET	10	-1.61031	-0.71427	-0.021428	0.94632	0.990831	0.94632	0.990831	0.96826	0.999944	48935	METHAQUALONE	ENSG00000163285; ENSG00000145864; ENSG00000182256; ENSG00000102287; ENSG00000268089; ENSG00000109158; ENSG00000166206; ENSG00000094755; ENSG00000163288; ENSG00000186297; ENSG00000145863; ENSG00000113327; ENSG00000187730; ENSG00000151834; ENSG00000022355; ENSG00000011677	16
t2d	Conditioned	METHARBITAL	magma	SET	12	-1.48261	-0.59577	-0.019577	0.9309	0.989718	0.9309	0.989718	0.956125	0.999944	48935	METHARBITAL	ENSG00000164418; ENSG00000120251; ENSG00000163288; ENSG00000022355; ENSG00000187730; ENSG00000109158; ENSG00000145864; ENSG00000145863; ENSG00000113327; ENSG00000268089; ENSG00000186297; ENSG00000102287; ENSG00000163285; ENSG00000151834; ENSG00000011677; ENSG00000182256; ENSG00000094755; ENSG00000166206; ENSG00000101204; ENSG00000175344; ENSG00000274542; ENSG00000282088	22
t2d	Conditioned	METHAZOLAMIDE	magma	SET	3	-0.243911	-0.1361	-0.0022371	0.59635	0.984093	0.59635	0.984093	0.598616	0.999144	48935	METHAZOLAMIDE	ENSG00000168748; ENSG00000133742; ENSG00000167434; ENSG00000118298; ENSG00000171105; ENSG00000291043; ENSG00000204525; ENSG00000237022; ENSG00000233841; ENSG00000228299; ENSG00000225691; ENSG00000206435; ENSG00000206452; ENSG00000234745; ENSG00000224608; ENSG00000223532; ENSG00000232126; ENSG00000206450; ENSG00000228964; ENSG00000104267; ENSG00000074410	21
t2d	Conditioned	METHIONINE	magma	SET	4	0.0172112	0.012173	0.00023104	0.49313	0.984093	0.49313	0.984093	0.477424	0.986637	48935	METHIONINE	ENSG00000021826; ENSG00000144908; ENSG00000124713; ENSG00000146733; ENSG00000160200	5
t2d	Conditioned	METHOCARBAMOL	magma	SET	2	-0.684338	-0.51055	-0.0068522	0.75311	0.984093	0.75311	0.984093	0.779499	0.999944	48935	METHOCARBAMOL	ENSG00000111640; ENSG00000133742	2
t2d	Conditioned	METHOHEXITAL	magma	SET	10	-1.61031	-0.71427	-0.021428	0.94632	0.990831	0.94632	0.990831	0.96826	0.999944	48935	METHOHEXITAL	ENSG00000022355; ENSG00000151834; ENSG00000094755; ENSG00000186297; ENSG00000145864; ENSG00000166206; ENSG00000163285; ENSG00000145863; ENSG00000182256; ENSG00000113327; ENSG00000011677; ENSG00000268089; ENSG00000163288; ENSG00000102287; ENSG00000109158; ENSG00000187730	16
t2d	Conditioned	METHOTREXATE	magma	SET	15	-1.79359	-0.54396	-0.019982	0.96355	0.992541	0.96355	0.992541	0.980646	0.999944	48935	METHOTREXATE	ENSG00000228716; ENSG00000105398; ENSG00000117090; ENSG00000138363; ENSG00000163221; ENSG00000063438; ENSG00000170558; ENSG00000149742; ENSG00000134539; ENSG00000168065; ENSG00000132199; ENSG00000100014; ENSG00000102452; ENSG00000113318; ENSG00000144642; ENSG00000118596; ENSG00000100504; ENSG00000106991; ENSG00000204592; ENSG00000236632; ENSG00000233904; ENSG00000229252; ENSG00000225201; ENSG00000206493; ENSG00000230254; ENSG00000049768; ENSG00000102466; ENSG00000226124; ENSG00000131196; ENSG00000166589; ENSG00000101096; ENSG00000101132; ENSG00000183337; ENSG00000076351; ENSG00000118503; ENSG00000221957; ENSG00000283870; ENSG00000283882; ENSG00000275938; ENSG00000284408; ENSG00000276885; ENSG00000276465; ENSG00000274714; ENSG00000277078; ENSG00000277345; ENSG00000275351; ENSG00000274957; ENSG00000284307; ENSG00000283779; ENSG00000276154; ENSG00000283846; ENSG00000275353; ENSG00000274406; ENSG00000283727; ENSG00000274947; ENSG00000273526; ENSG00000276395; ENSG00000274807; ENSG00000276209; ENSG00000276254; ENSG00000275731; ENSG00000284264; ENSG00000284244; ENSG00000274324; ENSG00000276634; ENSG00000274921; ENSG00000274533; ENSG00000273931; ENSG00000136689; ENSG00000143546	70
t2d	Conditioned	METHOXAMINE	magma	SET	3	-0.464616	-0.35768	-0.0058791	0.67889	0.984093	0.67889	0.984093	0.695427	0.999944	48935	METHOXAMINE	ENSG00000120907; ENSG00000204574; ENSG00000236149; ENSG00000231129; ENSG00000232169; ENSG00000236342; ENSG00000225989; ENSG00000206490; ENSG00000131269; ENSG00000170214; ENSG00000198691; ENSG00000171873	12
t2d	Conditioned	METHOXSALEN	magma	SET	2	0.467888	0.37548	0.0050395	0.31994	0.984093	0.31994	0.984093	0.282087	0.940112	48935	METHOXSALEN	ENSG00000101425; ENSG00000255974; ENSG00000006128; ENSG00000140465; ENSG00000140505; ENSG00000197838; ENSG00000160868	7
t2d	Conditioned	METHOXYFLURANE	magma	SET	16	-1.88926	-0.62102	-0.02356	0.97056	0.993499	0.97056	0.993499	0.985291	0.999944	48935	METHOXYFLURANE	ENSG00000081248; ENSG00000196218; ENSG00000099624; ENSG00000109738; ENSG00000268089; ENSG00000145864; ENSG00000166206; ENSG00000163288; ENSG00000163285; ENSG00000022355; ENSG00000113327; ENSG00000145863; ENSG00000109158; ENSG00000151834; ENSG00000187730; ENSG00000145888; ENSG00000182256; ENSG00000094755; ENSG00000186297; ENSG00000102287; ENSG00000011677; ENSG00000017260; ENSG00000155511; ENSG00000111262	24
t2d	Conditioned	METHSCOPOLAMINE	magma	SET	3	-0.572231	-0.41037	-0.0067452	0.71641	0.984093	0.71641	0.984093	0.738271	0.999944	48935	METHSCOPOLAMINE	ENSG00000168539; ENSG00000133019; ENSG00000181072; ENSG00000129673	4
t2d	Conditioned	METHYLAMINOLEVULINATE	magma	SET	2	0.0128656	0.0097417	0.00013075	0.49487	0.984093	0.49487	0.984093	0.47945	0.986693	48935	METHYL_AMINOLEVULINATE	ENSG00000066926; ENSG00000150337; ENSG00000235268	3
t2d	Conditioned	METHYLCURCUMIN	magma	SET	3	-0.212892	-0.13079	-0.0021497	0.58429	0.984093	0.58429	0.984093	0.584444	0.999108	48935	METHYLCURCUMIN	ENSG00000065361; ENSG00000141736; ENSG00000146648; ENSG00000178568	4
t2d	Conditioned	METHYLDOPA	magma	SET	4	-0.421814	-0.24596	-0.004668	0.66341	0.984093	0.66341	0.984093	0.677511	0.999944	48935	METHYLDOPA	ENSG00000274286; ENSG00000150594; ENSG00000184160; ENSG00000132437; ENSG00000081181; ENSG00000122756	6
t2d	Conditioned	METHYLDOPATE	magma	SET	2	-0.147308	-0.12577	-0.001688	0.55855	0.984093	0.55855	0.984093	0.554076	0.994832	48935	METHYLDOPATE	ENSG00000274286; ENSG00000150594; ENSG00000184160	3
t2d	Conditioned	METHYLENEBLUE	magma	SET	10	1.52802	0.57472	0.017242	0.063267	0.863109	0.063267	0.863109	0.0483024	0.689722	48935	METHYLENE_BLUE	ENSG00000087085; ENSG00000090013; ENSG00000100243; ENSG00000145321; ENSG00000005381; ENSG00000158125; ENSG00000189052; ENSG00000110799; ENSG00000152402; ENSG00000061918; ENSG00000164116; ENSG00000171564; ENSG00000140396; ENSG00000124151; ENSG00000084676	15
t2d	Conditioned	METHYLERGONOVINE	magma	SET	5	0.813939	0.44297	0.0093989	0.20785	0.984093	0.20785	0.984093	0.169079	0.879418	48935	METHYLERGONOVINE	ENSG00000184845; ENSG00000135914; ENSG00000168830; ENSG00000179097; ENSG00000102468; ENSG00000147246; ENSG00000138794	7
t2d	Conditioned	METHYLHOMATROPINE	magma	SET	3	-0.290567	-0.2106	-0.0034616	0.61431	0.984093	0.61431	0.984093	0.619898	0.999944	48935	METHYLHOMATROPINE	ENSG00000133019; ENSG00000181072; ENSG00000184984; ENSG00000180720	4
t2d	Conditioned	METHYLNALTREXONE	magma	SET	4	0.390309	0.23835	0.0045237	0.34816	0.984093	0.34816	0.984093	0.31256	0.949895	48935	METHYLNALTREXONE	ENSG00000112038; ENSG00000166603; ENSG00000122375; ENSG00000116329; ENSG00000082556	5
t2d	Conditioned	METHYLNITROSOUREA	magma	SET	4	0.642899	0.32838	0.0062323	0.26015	0.984093	0.26015	0.984093	0.220008	0.90983	48935	METHYLNITROSOUREA	ENSG00000081051; ENSG00000136997; ENSG00000100031; ENSG00000131759; ENSG00000131095; ENSG00000174775; ENSG00000276536; ENSG00000102882; ENSG00000170430	9
t2d	Conditioned	METHYLPHENIDATE	magma	SET	18	-0.280483	-0.076642	-0.0030837	0.61044	0.984093	0.61044	0.984093	0.615294	0.999944	48935	METHYLPHENIDATE	ENSG00000103546; ENSG00000142319; ENSG00000165209; ENSG00000111671; ENSG00000117868; ENSG00000144908; ENSG00000258289; ENSG00000185615; ENSG00000147862; ENSG00000101255; ENSG00000134020; ENSG00000170293; ENSG00000185129; ENSG00000119943; ENSG00000170291; ENSG00000288485; ENSG00000214944; ENSG00000137563; ENSG00000161956; ENSG00000276996; ENSG00000107736; ENSG00000262246; ENSG00000282725; ENSG00000196357; ENSG00000121417; ENSG00000283420; ENSG00000129245; ENSG00000006607; ENSG00000171503; ENSG00000183715; ENSG00000213762; ENSG00000143315; ENSG00000165322; ENSG00000189306; ENSG00000153786	35
t2d	Conditioned	METHYLPREDNISOLONE	magma	SET	5	-1.01458	-0.65466	-0.013891	0.84484	0.98656	0.84484	0.98656	0.87684	0.999944	48935	METHYLPREDNISOLONE	ENSG00000160255; ENSG00000113525; ENSG00000121594; ENSG00000111537; ENSG00000169245; ENSG00000106366; ENSG00000113580	7
t2d	Conditioned	METHYLSAMIDORPHAN	magma	SET	3	0.812382	0.55727	0.0091599	0.2083	0.984093	0.2083	0.984093	0.169516	0.879418	48935	METHYLSAMIDORPHAN	ENSG00000112038; ENSG00000116329; ENSG00000082556	3
t2d	Conditioned	METHYPRYLON	magma	SET	10	-1.61031	-0.71427	-0.021428	0.94632	0.990831	0.94632	0.990831	0.96826	0.999944	48935	METHYPRYLON	ENSG00000022355; ENSG00000166206; ENSG00000113327; ENSG00000163288; ENSG00000268089; ENSG00000187730; ENSG00000102287; ENSG00000163285; ENSG00000145864; ENSG00000109158; ENSG00000094755; ENSG00000011677; ENSG00000186297; ENSG00000151834; ENSG00000182256; ENSG00000145863	16
t2d	Conditioned	METHYSERGIDE	magma	SET	10	0.78645	0.29937	0.0089811	0.21581	0.984093	0.21581	0.984093	0.176642	0.882685	48935	METHYSERGIDE	ENSG00000148680; ENSG00000147246; ENSG00000178394; ENSG00000135914; ENSG00000135312; ENSG00000179546; ENSG00000168830; ENSG00000179097; ENSG00000102468; ENSG00000157219; ENSG00000158748; ENSG00000138794	12
t2d	Conditioned	METIPRANOLOL	magma	SET	2	1.01043	0.95754	0.012851	0.15616	0.984093	0.15616	0.984093	0.122038	0.834536	48935	METIPRANOLOL	ENSG00000043591; ENSG00000169252	2
t2d	Conditioned	METITEPINE	magma	SET	9	0.500559	0.21509	0.0061219	0.30835	0.984093	0.30835	0.984093	0.269804	0.935254	48935	METITEPINE	ENSG00000178394; ENSG00000135312; ENSG00000179546; ENSG00000168830; ENSG00000179097; ENSG00000102468; ENSG00000135914; ENSG00000147246; ENSG00000157219; ENSG00000158748; ENSG00000148680	11
t2d	Conditioned	METIXENE	magma	SET	4	-0.196894	-0.11956	-0.0022691	0.57804	0.984093	0.57804	0.984093	0.577072	0.998514	48935	METIXENE	ENSG00000184984; ENSG00000133019; ENSG00000180720; ENSG00000168539; ENSG00000181072; ENSG00000147246	6
t2d	Conditioned	METOCLOPRAMIDE	magma	SET	9	1.63248	0.58779	0.01673	0.051307	0.82492	0.051307	0.82492	0.0398413	0.657217	48935	METOCLOPRAMIDE	ENSG00000164270; ENSG00000166736; ENSG00000149295; ENSG00000168539; ENSG00000149305; ENSG00000166394; ENSG00000100243; ENSG00000105372; ENSG00000179142; ENSG00000159348; ENSG00000065615	11
t2d	Conditioned	METOCURINE	magma	SET	5	-1.46878	-0.89794	-0.019053	0.92904	0.989555	0.92904	0.989555	0.954603	0.999944	48935	METOCURINE	ENSG00000120903; ENSG00000181072; ENSG00000170175; ENSG00000283946; ENSG00000196811; ENSG00000108556; ENSG00000138435; ENSG00000135902	8
t2d	Conditioned	METOPROLOL	magma	SET	8	-0.111602	-0.044759	-0.0012011	0.54443	0.984093	0.54443	0.984093	0.537506	0.993407	48935	METOPROLOL	ENSG00000165061; ENSG00000043591; ENSG00000172061; ENSG00000175398; ENSG00000151475; ENSG00000004939; ENSG00000130340; ENSG00000159640; ENSG00000169252; ENSG00000164128; ENSG00000171873	11
t2d	Conditioned	METOXIBUTROPATE	magma	SET	2	-0.669846	-0.59201	-0.0079456	0.74852	0.984093	0.74852	0.984093	0.774378	0.999944	48935	METOXIBUTROPATE	ENSG00000095303; ENSG00000073756	2
t2d	Conditioned	METRELEPTIN	magma	SET	4	0.124572	0.08918	0.0016925	0.45043	0.984093	0.45043	0.984093	0.427579	0.98089	48935	METRELEPTIN	ENSG00000174697; ENSG00000176619; ENSG00000169692; ENSG00000168000; ENSG00000116678	5
t2d	Conditioned	METRONIDAZOLE	magma	SET	3	0.393389	0.25184	0.0041395	0.34702	0.984093	0.34702	0.984093	0.311311	0.949293	48935	METRONIDAZOLE	ENSG00000136244; ENSG00000100300; ENSG00000138109; ENSG00000160868	4
t2d	Conditioned	METYRAPONE	magma	SET	3	-1.2002	-0.68246	-0.011218	0.88496	0.986936	0.88496	0.986936	0.91581	0.999944	48935	METYRAPONE	ENSG00000160882; ENSG00000153002; ENSG00000163751	3
t2d	Conditioned	METYROSINE	magma	SET	4	2.11993	1.4717	0.027931	0.017018	0.597829	0.017018	0.597829	0.0164684	0.541067	48935	METYROSINE	ENSG00000180176; ENSG00000142319; ENSG00000276996; ENSG00000197919; ENSG00000109424	5
t2d	Conditioned	MEVASTATIN	magma	SET	3	-0.0391995	-0.026393	-0.00043382	0.51563	0.984093	0.51563	0.984093	0.503772	0.990158	48935	MEVASTATIN	ENSG00000057657; ENSG00000187258; ENSG00000113161	3
t2d	Conditioned	MEVIDALEN	magma	SET	2	-0.180453	-0.17129	-0.0022989	0.5716	0.984093	0.5716	0.984093	0.569449	0.997706	48935	MEVIDALEN	ENSG00000184845; ENSG00000170017	2
t2d	Conditioned	MEVOCICLIB	magma	SET	2	0.021044	0.009155	0.00012287	0.49161	0.984093	0.49161	0.984093	0.475634	0.986637	48935	MEVOCICLIB	ENSG00000134058; ENSG00000277273; ENSG00000148730	3
t2d	Conditioned	MEXILETINE	magma	SET	11	0.926948	0.39348	0.01238	0.17699	0.984093	0.17699	0.984093	0.140472	0.856147	48935	MEXILETINE	ENSG00000006128; ENSG00000183873; ENSG00000087088; ENSG00000168356; ENSG00000136546; ENSG00000185313; ENSG00000153253; ENSG00000007314; ENSG00000169432; ENSG00000144285; ENSG00000196876; ENSG00000136531; ENSG00000122861	13
t2d	Conditioned	MEZAGITAMAB	magma	SET	2	-0.889902	-0.84142	-0.011293	0.81323	0.986117	0.81323	0.986117	0.844557	0.999944	48935	MEZAGITAMAB	ENSG00000004468; ENSG00000137198	2
t2d	Conditioned	MG132	magma	SET	3	-1.14015	-0.9634	-0.015835	0.87287	0.986936	0.87287	0.986936	0.904367	0.999944	48935	MG-132	ENSG00000008018; ENSG00000281184; ENSG00000172757; ENSG00000126067; ENSG00000100804	5
t2d	Conditioned	MG2	magma	SET	4	-1.16151	-0.77408	-0.014691	0.87727	0.986936	0.87727	0.986936	0.908595	0.999944	48935	MG2+	ENSG00000152234; ENSG00000127412; ENSG00000274348; ENSG00000165125; ENSG00000276971; ENSG00000198626; ENSG00000141505; ENSG00000161944; ENSG00000134780; ENSG00000198838	10
t2d	Conditioned	MGCD265	magma	SET	6	-0.849678	-0.44145	-0.01026	0.80224	0.985735	0.80224	0.985735	0.832956	0.999944	48935	MGCD-265	ENSG00000167601; ENSG00000105976; ENSG00000037280; ENSG00000102755; ENSG00000128052; ENSG00000091436; ENSG00000120156; ENSG00000164078	8
t2d	Conditioned	MGS0210	magma	SET	2	-0.467396	-0.3657	-0.0049081	0.67988	0.984093	0.67988	0.984093	0.696562	0.999944	48935	MGS-0210	ENSG00000164082; ENSG00000198822	2
t2d	Conditioned	MIANSERIN	magma	SET	9	1.15727	0.50995	0.014514	0.12359	0.977041	0.12359	0.977041	0.0945838	0.790452	48935	MIANSERIN	ENSG00000044574; ENSG00000164270; ENSG00000120907; ENSG00000170214; ENSG00000171873; ENSG00000196639; ENSG00000113749; ENSG00000102468; ENSG00000135914; ENSG00000147246; ENSG00000158748; ENSG00000148680	12
t2d	Conditioned	MIBAMPATOR	magma	SET	3	-0.475277	-0.36555	-0.0060085	0.6827	0.984093	0.6827	0.984093	0.69983	0.999944	48935	MIBAMPATOR	ENSG00000155511; ENSG00000120251; ENSG00000152578; ENSG00000125675	4
t2d	Conditioned	MIBEFRADIL	magma	SET	14	-0.46382	-0.13653	-0.0048455	0.67861	0.984093	0.67861	0.984093	0.695096	0.999944	48935	MIBEFRADIL	ENSG00000177105; ENSG00000108561; ENSG00000115963; ENSG00000196557; ENSG00000131100; ENSG00000071553; ENSG00000155366; ENSG00000143878; ENSG00000033627; ENSG00000100346; ENSG00000006283; ENSG00000131620; ENSG00000151067; ENSG00000285479; ENSG00000157388; ENSG00000102001; ENSG00000081248; ENSG00000067191; ENSG00000165995; ENSG00000167535; ENSG00000182389; ENSG00000175294; ENSG00000166762; ENSG00000152705; ENSG00000188782	25
t2d	Conditioned	MICONAZOLE	magma	SET	2	-0.443548	-0.33609	-0.0045107	0.67131	0.984093	0.67131	0.984093	0.686678	0.999944	48935	MICONAZOLE	ENSG00000142185; ENSG00000127412; ENSG00000274348; ENSG00000160870	4
t2d	Conditioned	MICROCYSTINLR	magma	SET	2	-0.953701	-0.95599	-0.012831	0.82987	0.986312	0.82987	0.986312	0.861765	0.999944	48935	MICROCYSTIN-LR	ENSG00000110169; ENSG00000172531	2
t2d	Conditioned	MIDAZOLAM	magma	SET	13	-1.14535	-0.41276	-0.014117	0.87395	0.986936	0.87395	0.986936	0.905431	0.999944	48935	MIDAZOLAM	ENSG00000113327; ENSG00000022355; ENSG00000145864; ENSG00000102287; ENSG00000094755; ENSG00000187730; ENSG00000163285; ENSG00000151834; ENSG00000145863; ENSG00000163288; ENSG00000182256; ENSG00000186297; ENSG00000268089; ENSG00000109158; ENSG00000011677; ENSG00000166206; ENSG00000127948; ENSG00000141867; ENSG00000204256; ENSG00000234704; ENSG00000234507; ENSG00000230678; ENSG00000236227; ENSG00000235307; ENSG00000215077; ENSG00000137948; ENSG00000143549	27
t2d	Conditioned	MIDODRINE	magma	SET	2	-0.388877	-0.36785	-0.004937	0.65131	0.984093	0.65131	0.984093	0.663424	0.999944	48935	MIDODRINE	ENSG00000120907; ENSG00000170214; ENSG00000171873	3
t2d	Conditioned	MIDOMAFETAMINE	magma	SET	3	-1.23971	-1.0839	-0.017816	0.89244	0.987552	0.89244	0.987552	0.92271	0.999944	48935	MIDOMAFETAMINE	ENSG00000103546; ENSG00000108576; ENSG00000142319; ENSG00000197408; ENSG00000165646; ENSG00000135914; ENSG00000276996	7
t2d	Conditioned	MIDOSTAURIN	magma	SET	13	-1.75689	-0.6004	-0.020534	0.96052	0.992363	0.96052	0.992363	0.978586	0.999944	48935	MIDOSTAURIN	ENSG00000157404; ENSG00000110395; ENSG00000122025; ENSG00000163558; ENSG00000150457; ENSG00000181163; ENSG00000184304; ENSG00000152953; ENSG00000067606; ENSG00000113721; ENSG00000163932; ENSG00000115825; ENSG00000128052; ENSG00000171132; ENSG00000166501; ENSG00000126583; ENSG00000154229; ENSG00000027075; ENSG00000134853; ENSG00000065675	20
t2d	Conditioned	MIFEPRISTONE	magma	SET	6	0.32645	0.12189	0.002833	0.37205	0.984093	0.37205	0.984093	0.338788	0.95952	48935	MIFEPRISTONE	ENSG00000108688; ENSG00000068976; ENSG00000081051; ENSG00000128342; ENSG00000090402; ENSG00000082175; ENSG00000113580; ENSG00000169083; ENSG00000144852	9
t2d	Conditioned	MIGLITOL	magma	SET	2	0.358056	0.26832	0.0036013	0.36015	0.984093	0.36015	0.984093	0.32566	0.956187	48935	MIGLITOL	ENSG00000257335; ENSG00000282607; ENSG00000171298; ENSG00000291507; ENSG00000141448; ENSG00000089597; ENSG00000214013	7
t2d	Conditioned	MIGLUSTAT	magma	SET	2	1.03255	0.77519	0.010404	0.15092	0.984093	0.15092	0.984093	0.117494	0.827535	48935	MIGLUSTAT	ENSG00000148154; ENSG00000156413; ENSG00000089597	3
t2d	Conditioned	MILADEMETAN	magma	SET	2	-1.24404	-1.4462	-0.01941	0.89325	0.987744	0.89325	0.987744	0.92345	0.999944	48935	MILADEMETAN	ENSG00000135679; ENSG00000171094; ENSG00000143924	3
t2d	Conditioned	MILATAXEL	magma	SET	9	-0.503325	-0.17259	-0.0049122	0.69262	0.984093	0.69262	0.984093	0.711164	0.999944	48935	MILATAXEL	ENSG00000166402; ENSG00000152086; ENSG00000167553; ENSG00000167552; ENSG00000104833; ENSG00000196230; ENSG00000261456; ENSG00000188229; ENSG00000137267; ENSG00000137285; ENSG00000127824; ENSG00000101162; ENSG00000123416; ENSG00000258947; ENSG00000176014; ENSG00000198033; ENSG00000235067; ENSG00000232575; ENSG00000227739; ENSG00000224156; ENSG00000229684; ENSG00000183311; ENSG00000232421; ENSG00000292120	24
t2d	Conditioned	MILATUZUMAB	magma	SET	2	-0.49496	-0.35208	-0.0047254	0.68968	0.984093	0.68968	0.984093	0.707805	0.999944	48935	MILATUZUMAB	ENSG00000019582; ENSG00000144230	2
t2d	Conditioned	MILCICLIB	magma	SET	9	-1.46626	-0.41089	-0.011695	0.9287	0.989555	0.9287	0.989555	0.954322	0.999944	48935	MILCICLIB	ENSG00000135446; ENSG00000123374; ENSG00000151247; ENSG00000148730; ENSG00000114867; ENSG00000147889; ENSG00000170312; ENSG00000198400; ENSG00000134058; ENSG00000277273	10
t2d	Conditioned	MILNACIPRAN	magma	SET	4	0.183145	0.11294	0.0021434	0.42735	0.984093	0.42735	0.984093	0.4011	0.976227	48935	MILNACIPRAN	ENSG00000108576; ENSG00000010278; ENSG00000103546; ENSG00000178394; ENSG00000139915; ENSG00000150594; ENSG00000172116	7
t2d	Conditioned	MILODISTIM	magma	SET	2	-0.703329	-0.66734	-0.0089566	0.75907	0.984628	0.75907	0.984628	0.786112	0.999944	48935	MILODISTIM	ENSG00000198223; ENSG00000292357; ENSG00000081237; ENSG00000262418; ENSG00000136997	5
t2d	Conditioned	MILRINONE	magma	SET	6	0.414545	0.18708	0.0043482	0.33924	0.984093	0.33924	0.984093	0.302832	0.947036	48935	MILRINONE	ENSG00000172572; ENSG00000065989; ENSG00000049089; ENSG00000138735; ENSG00000092758; ENSG00000112280; ENSG00000186642; ENSG00000152270	8
t2d	Conditioned	MILTEFOSINE	magma	SET	2	-1.91172	-1.4816	-0.019885	0.97203	0.993965	0.97203	0.993965	0.986239	0.999944	48935	MILTEFOSINE	ENSG00000164400; ENSG00000232810; ENSG00000204490; ENSG00000228321; ENSG00000228849; ENSG00000228978; ENSG00000223952; ENSG00000230108; ENSG00000206439; ENSG00000170890; ENSG00000176102	11
t2d	Conditioned	MILTIRONE	magma	SET	2	-0.536944	-0.5222	-0.0070085	0.70434	0.984093	0.70434	0.984093	0.724567	0.999944	48935	MILTIRONE	ENSG00000156711; ENSG00000188130; ENSG00000112062; ENSG00000185386	4
t2d	Conditioned	MIMOSINE	magma	SET	2	-0.217038	-0.15421	-0.0020696	0.58591	0.984093	0.58591	0.984093	0.58636	0.999108	48935	MIMOSINE	ENSG00000108691; ENSG00000176974; ENSG00000284320; ENSG00000182199; ENSG00000077498	5
t2d	Conditioned	MINAPRINE	magma	SET	5	0.526963	0.25202	0.0053475	0.29911	0.984093	0.29911	0.984093	0.260049	0.929819	48935	MINAPRINE	ENSG00000135914; ENSG00000102468; ENSG00000189221; ENSG00000147246; ENSG00000168539; ENSG00000184845; ENSG00000087085; ENSG00000149295; ENSG00000108576	9
t2d	Conditioned	MINOCYCLINE	magma	SET	3	-0.143876	-0.063386	-0.0010419	0.5572	0.984093	0.5572	0.984093	0.552491	0.993939	48935	MINOCYCLINE	ENSG00000234745; ENSG00000224608; ENSG00000223532; ENSG00000232126; ENSG00000206450; ENSG00000228964; ENSG00000164251; ENSG00000171421; ENSG00000168028	9
t2d	Conditioned	MINODRONICACID	magma	SET	4	-0.721214	-0.28092	-0.0053316	0.7646	0.984931	0.7646	0.984931	0.792236	0.999944	48935	MINODRONIC_ACID	ENSG00000106605; ENSG00000160683; ENSG00000160752; ENSG00000152904	4
t2d	Conditioned	MINOXIDIL	magma	SET	7	1.55362	0.7066	0.017738	0.060152	0.855332	0.060152	0.855332	0.0460893	0.67882	48935	MINOXIDIL	ENSG00000151704; ENSG00000196502; ENSG00000289755; ENSG00000110680; ENSG00000069431; ENSG00000187486; ENSG00000121361; ENSG00000177807; ENSG00000095303	9
t2d	Conditioned	MINUSBREMAZOCINE	magma	SET	2	1.18958	0.95014	0.012752	0.11712	0.971884	0.11712	0.971884	0.0893101	0.786131	48935	(-)-BREMAZOCINE	ENSG00000164978; ENSG00000120868; ENSG00000175336	3
t2d	Conditioned	MINUSCYCLAZOCINE	magma	SET	2	1.18958	0.95014	0.012752	0.11712	0.971884	0.11712	0.971884	0.0893101	0.786131	48935	(-)-CYCLAZOCINE	ENSG00000120868; ENSG00000164978; ENSG00000175336	3
t2d	Conditioned	MINUSROLIPRAM	magma	SET	3	0.668156	0.45895	0.0075438	0.25202	0.984093	0.25202	0.984093	0.211923	0.907595	48935	(-)-ROLIPRAM	ENSG00000005339; ENSG00000065989; ENSG00000184588; ENSG00000105650; ENSG00000285188; ENSG00000113448; ENSG00000138735	7
t2d	Conditioned	MINUSSBAYK8644	magma	SET	2	-0.8079	-0.76391	-0.010253	0.79042	0.985663	0.79042	0.985663	0.820305	0.999944	48935	(-)-(S)-BAYK8644	ENSG00000157388; ENSG00000155097; ENSG00000131100; ENSG00000102001	4
t2d	Conditioned	MINUSSTEPHOLIDINE	magma	SET	2	0.716163	0.58923	0.0079082	0.23696	0.984093	0.23696	0.984093	0.197072	0.900811	48935	(-)-STEPHOLIDINE	ENSG00000184845; ENSG00000149295; ENSG00000101986	3
t2d	Conditioned	MIRABEGRON	magma	SET	4	0.905923	0.47734	0.0090593	0.1825	0.984093	0.1825	0.984093	0.145498	0.861462	48935	MIRABEGRON	ENSG00000060971; ENSG00000159842; ENSG00000278741; ENSG00000276016; ENSG00000188778; ENSG00000175164; ENSG00000281879; ENSG00000043591; ENSG00000169252	9
t2d	Conditioned	MIRIKIZUMAB	magma	SET	3	0.544661	0.33952	0.0055807	0.293	0.984093	0.293	0.984093	0.253678	0.925784	48935	MIRIKIZUMAB	ENSG00000110944; ENSG00000113302; ENSG00000168811	3
t2d	Conditioned	MIROGABALIN	magma	SET	2	-0.259848	-0.23339	-0.0031324	0.60251	0.984093	0.60251	0.984093	0.6059	0.999944	48935	MIROGABALIN	ENSG00000153956; ENSG00000007402	2
t2d	Conditioned	MIRTAZAPINE	magma	SET	4	0.392507	0.2355	0.0044695	0.34735	0.984093	0.34735	0.984093	0.311664	0.949293	48935	MIRTAZAPINE	ENSG00000069482; ENSG00000139287; ENSG00000174697; ENSG00000178188; ENSG00000029725; ENSG00000184160; ENSG00000147246; ENSG00000150594; ENSG00000102468; ENSG00000274286	10
t2d	Conditioned	MIRVETUXIMABSORAVTANSINE	magma	SET	9	-0.406348	-0.13865	-0.0039463	0.65775	0.984093	0.65775	0.984093	0.670923	0.999944	48935	MIRVETUXIMAB_SORAVTANSINE	ENSG00000110195; ENSG00000173917; ENSG00000196230; ENSG00000188229; ENSG00000198033; ENSG00000137285; ENSG00000176014; ENSG00000123416; ENSG00000104833; ENSG00000101162; ENSG00000127824; ENSG00000258947; ENSG00000167553; ENSG00000152086; ENSG00000261456; ENSG00000167552; ENSG00000137267; ENSG00000235067; ENSG00000232575; ENSG00000227739; ENSG00000224156; ENSG00000229684; ENSG00000183311; ENSG00000232421; ENSG00000292120	25
t2d	Conditioned	MISONIDAZOLE	magma	SET	3	-0.480639	-0.28748	-0.0047253	0.68461	0.984093	0.68461	0.984093	0.701977	0.999944	48935	MISONIDAZOLE	ENSG00000084207; ENSG00000158125; ENSG00000104687	3
t2d	Conditioned	MISOPROSTOL	magma	SET	3	-0.207635	-0.12341	-0.0020285	0.58224	0.984093	0.58224	0.984093	0.582012	0.999059	48935	MISOPROSTOL	ENSG00000103375; ENSG00000160013; ENSG00000050628; ENSG00000125257; ENSG00000134538; ENSG00000130208; ENSG00000291128; ENSG00000125384; ENSG00000171522	9
t2d	Conditioned	MISTLETOEEXTRACT	magma	SET	2	0.0540744	0.052059	0.0006987	0.47844	0.984093	0.47844	0.984093	0.460284	0.985151	48935	MISTLETOE_EXTRACT	ENSG00000109471; ENSG00000112062	2
t2d	Conditioned	MIT1	magma	SET	2	-0.129961	-0.086928	-0.0011667	0.5517	0.984093	0.5517	0.984093	0.546076	0.993407	48935	MIT1	ENSG00000118137; ENSG00000158874	2
t2d	Conditioned	MITAPIVAT	magma	SET	3	0.698965	0.34027	0.005593	0.2423	0.984093	0.2423	0.984093	0.202294	0.903414	48935	MITAPIVAT	ENSG00000187837; ENSG00000124575; ENSG00000143627; ENSG00000262785	4
t2d	Conditioned	MITIGLINIDE	magma	SET	4	4.82264	2.696	0.051167	7.1871e-07	0.00100486	7.1871e-07	0.00100486	0.000154213	0.161171	48935	MITIGLINIDE	ENSG00000177807; ENSG00000006071; ENSG00000187486; ENSG00000132170	4
t2d	Conditioned	MITIGLINIDECALCIUMDIHYDRATE	magma	SET	2	4.05278	3.2299	0.043349	2.5495e-05	0.0160174	2.5495e-05	0.0160174	0.000618045	0.238972	48935	MITIGLINIDE_CALCIUM_DIHYDRATE	ENSG00000006071; ENSG00000187486	2
t2d	Conditioned	MITOFLAXONE	magma	SET	2	-1.03985	-0.91025	-0.012217	0.85078	0.98656	0.85078	0.98656	0.882727	0.999944	48935	MITOFLAXONE	ENSG00000166825; ENSG00000164400; ENSG00000110799	3
t2d	Conditioned	MITOGENACTIVATEDPROTEINKINASEINHIBITOR	magma	SET	4	2.53492	1.3174	0.025002	0.0056319	0.373577	0.0056319	0.373577	0.00799536	0.453364	48935	MITOGEN-ACTIVATED_PROTEIN_KINASE_INHIBITOR	ENSG00000110092; ENSG00000170345; ENSG00000204305; ENSG00000229058; ENSG00000234729; ENSG00000231268; ENSG00000230514; ENSG00000206320; ENSG00000237405; ENSG00000125538; ENSG00000175197; ENSG00000124762	12
t2d	Conditioned	MITOGLITAZONE	magma	SET	2	4.06295	5.0856	0.068255	2.4396e-05	0.0157081	2.4396e-05	0.0157081	0.00060686	0.238168	48935	MITOGLITAZONE	ENSG00000132170; ENSG00000213639; ENSG00000171105	3
t2d	Conditioned	MITOMYCIN	magma	SET	7	-0.401456	-0.17365	-0.0043591	0.65595	0.984093	0.65595	0.984093	0.668833	0.999944	48935	MITOMYCIN	ENSG00000189052; ENSG00000100079; ENSG00000110799; ENSG00000198650; ENSG00000115008; ENSG00000228716; ENSG00000111057; ENSG00000158169; ENSG00000005471; ENSG00000172817; ENSG00000083093	11
t2d	Conditioned	MITOTANE	magma	SET	3	-0.344054	-0.19235	-0.0031617	0.6346	0.984093	0.6346	0.984093	0.64378	0.999944	48935	MITOTANE	ENSG00000197408; ENSG00000140459; ENSG00000288362; ENSG00000160882; ENSG00000158516; ENSG00000091831	6
t2d	Conditioned	MITOXANTRONE	magma	SET	4	1.13998	0.73148	0.013883	0.12716	0.980087	0.12716	0.980087	0.0975135	0.795507	48935	MITOXANTRONE	ENSG00000179133; ENSG00000168505; ENSG00000158089; ENSG00000288705; ENSG00000169057; ENSG00000131747; ENSG00000152601	7
t2d	Conditioned	MIVACURIUM	magma	SET	6	-1.30414	-0.72596	-0.016873	0.90389	0.98823	0.90389	0.98823	0.933091	0.999944	48935	MIVACURIUM	ENSG00000120903; ENSG00000114200; ENSG00000181072; ENSG00000170175; ENSG00000135902; ENSG00000108556; ENSG00000138435; ENSG00000196811; ENSG00000283946	9
t2d	Conditioned	MIVAVOTINIB	magma	SET	4	-0.805677	-0.53675	-0.010187	0.78978	0.985663	0.78978	0.985663	0.819628	0.999944	48935	MIVAVOTINIB	ENSG00000137714; ENSG00000182580; ENSG00000147647; ENSG00000165025	4
t2d	Conditioned	MIVEBRESIB	magma	SET	2	0.171403	0.12557	0.0016853	0.43195	0.984093	0.43195	0.984093	0.406379	0.97672	48935	MIVEBRESIB	ENSG00000187957; ENSG00000243364	2
t2d	Conditioned	MIZOLASTINE	magma	SET	2	0.724782	0.62432	0.0083791	0.2343	0.984093	0.2343	0.984093	0.194477	0.899416	48935	MIZOLASTINE	ENSG00000196639; ENSG00000123505	2
t2d	Conditioned	MIZORIBINE	magma	SET	3	0.101935	0.057201	0.00094021	0.4594	0.984093	0.4594	0.984093	0.43799	0.981706	48935	MIZORIBINE	ENSG00000106348; ENSG00000163655; ENSG00000178035	3
t2d	Conditioned	MK0359	magma	SET	3	0.768182	0.57725	0.0094882	0.2212	0.984093	0.2212	0.984093	0.181833	0.889268	48935	MK-0359	ENSG00000111799; ENSG00000123500; ENSG00000204248; ENSG00000223699; ENSG00000227801; ENSG00000230930; ENSG00000235708; ENSG00000232541; ENSG00000206290; ENSG00000060718	10
t2d	Conditioned	MK0752	magma	SET	4	0.522348	0.22789	0.0043251	0.30072	0.984093	0.30072	0.984093	0.261734	0.930734	48935	MK-0752	ENSG00000148400; ENSG00000134250; ENSG00000117362; ENSG00000135821; ENSG00000138613	5
t2d	Conditioned	MK0767	magma	SET	2	5.63685	4.4853	0.060199	8.882e-09	3.62201e-05	8.882e-09	3.62201e-05	2.8337e-05	0.0793479	48935	MK-0767	ENSG00000186951; ENSG00000132170; ENSG00000248098; ENSG00000110092	4
t2d	Conditioned	MK0873	magma	SET	3	1.19071	0.90115	0.014812	0.1169	0.971884	0.1169	0.971884	0.0891329	0.786131	48935	MK-0873	ENSG00000123500; ENSG00000184588; ENSG00000105650; ENSG00000285188; ENSG00000113448; ENSG00000065989	6
t2d	Conditioned	MK0893	magma	SET	3	0.662138	0.43376	0.0071297	0.25395	0.984093	0.25395	0.984093	0.213857	0.907958	48935	MK-0893	ENSG00000215644; ENSG00000288269; ENSG00000163295; ENSG00000078549; ENSG00000163286	5
t2d	Conditioned	MK1775	magma	SET	2	2.26841	2.14	0.028722	0.011662	0.506414	0.011662	0.506414	0.0126813	0.502731	48935	MK-1775	ENSG00000166483; ENSG00000109670; ENSG00000263528; ENSG00000183735	4
t2d	Conditioned	MK2206	magma	SET	3	-0.809376	-0.56212	-0.0092396	0.79084	0.985663	0.79084	0.985663	0.820768	0.999944	48935	MK-2206	ENSG00000117020; ENSG00000275199; ENSG00000105221; ENSG00000142208; ENSG00000176102; ENSG00000173486; ENSG00000077152; ENSG00000228476	8
t2d	Conditioned	MK2461	magma	SET	11	1.38119	0.48115	0.015138	0.083626	0.918826	0.083626	0.918826	0.063213	0.731736	48935	MK-2461	ENSG00000153208; ENSG00000134769; ENSG00000105976; ENSG00000077782; ENSG00000066468; ENSG00000068078; ENSG00000102755; ENSG00000122025; ENSG00000037280; ENSG00000128052; ENSG00000164078; ENSG00000198400; ENSG00000148053; ENSG00000113721	14
t2d	Conditioned	MK3207	magma	SET	2	-0.160703	-0.12234	-0.001642	0.56384	0.984093	0.56384	0.984093	0.56033	0.995862	48935	MK3207	ENSG00000064989; ENSG00000110680	2
t2d	Conditioned	MK3697	magma	SET	2	1.24545	1.0732	0.014404	0.10649	0.965032	0.10649	0.965032	0.0808318	0.771915	48935	MK-3697	ENSG00000137252; ENSG00000034053; ENSG00000276495; ENSG00000166313	4
t2d	Conditioned	MK5046	magma	SET	3	0.960072	0.68144	0.011201	0.16852	0.984093	0.16852	0.984093	0.132891	0.848455	48935	MK-5046	ENSG00000120437; ENSG00000075239; ENSG00000108684; ENSG00000102239; ENSG00000126010; ENSG00000135577	6
t2d	Conditioned	MK5108	magma	SET	2	0.496137	0.24656	0.0033092	0.3099	0.984093	0.3099	0.984093	0.271453	0.936201	48935	MK-5108	ENSG00000087586; ENSG00000104529; ENSG00000273594; ENSG00000254772; ENSG00000167658; ENSG00000178999; ENSG00000105146	7
t2d	Conditioned	MK571	magma	SET	2	0.115862	0.061614	0.00082694	0.45388	0.984093	0.45388	0.984093	0.431562	0.981375	48935	MK-571	ENSG00000023839; ENSG00000103222; ENSG00000278183; ENSG00000135409; ENSG00000173198	5
t2d	Conditioned	MK6096	magma	SET	3	1.03679	0.74313	0.012215	0.14993	0.984093	0.14993	0.984093	0.116649	0.825925	48935	MK-6096	ENSG00000121764; ENSG00000137252; ENSG00000166313; ENSG00000034053; ENSG00000276495	5
t2d	Conditioned	MK683	magma	SET	2	0.610721	0.51598	0.0069252	0.2707	0.984093	0.2707	0.984093	0.230675	0.918484	48935	MK6-83	ENSG00000055732; ENSG00000164904	2
t2d	Conditioned	MK7622	magma	SET	2	-0.00787096	-0.0066268	-8.894e-05	0.50314	0.984093	0.50314	0.984093	0.489098	0.988028	48935	MK-7622	ENSG00000168539; ENSG00000114771	2
t2d	Conditioned	MK8033	magma	SET	2	0.0319764	0.026589	0.00035685	0.48725	0.984093	0.48725	0.984093	0.470557	0.986121	48935	MK-8033	ENSG00000105976; ENSG00000164078	2
t2d	Conditioned	MK8245	magma	SET	3	-2.19279	-1.9841	-0.032613	0.98583	0.996398	0.98583	0.996398	0.99426	0.999944	48935	MK-8245	ENSG00000099194; ENSG00000111700; ENSG00000134538	3
t2d	Conditioned	MK8353	magma	SET	2	0.672142	0.49924	0.0067005	0.25075	0.984093	0.25075	0.984093	0.210677	0.906995	48935	MK-8353	ENSG00000213281; ENSG00000044115; ENSG00000102882; ENSG00000100030	4
t2d	Conditioned	MK8719	magma	SET	2	-0.165585	-0.092431	-0.0012405	0.56576	0.984093	0.56576	0.984093	0.56258	0.996397	48935	MK-8719	ENSG00000198408; ENSG00000160883	2
t2d	Conditioned	MK8776	magma	SET	2	-1.4919	-1.0894	-0.014621	0.93212	0.989743	0.93212	0.989743	0.95714	0.999944	48935	MK-8776	ENSG00000161960; ENSG00000149554; ENSG00000123374	3
t2d	Conditioned	MK8777	magma	SET	3	-0.475277	-0.36555	-0.0060085	0.6827	0.984093	0.6827	0.984093	0.69983	0.999944	48935	MK-8777	ENSG00000155511; ENSG00000152578; ENSG00000120251; ENSG00000125675	4
t2d	Conditioned	MK912	magma	SET	3	2.44615	1.6614	0.027309	0.0072268	0.417588	0.0072268	0.417588	0.00931184	0.469768	48935	MK-912	ENSG00000143322; ENSG00000150594; ENSG00000002726	3
t2d	Conditioned	MKC1	magma	SET	18	0.233127	0.059986	0.0024135	0.40783	0.984093	0.40783	0.984093	0.378967	0.970036	48935	MKC-1	ENSG00000133704; ENSG00000196497; ENSG00000285248; ENSG00000205339; ENSG00000117408; ENSG00000198700; ENSG00000086200; ENSG00000125508; ENSG00000136573; ENSG00000134853; ENSG00000122025; ENSG00000077782; ENSG00000160867; ENSG00000254087; ENSG00000000938; ENSG00000111816; ENSG00000066468; ENSG00000176105; ENSG00000113721; ENSG00000068078; ENSG00000087586; ENSG00000010810; ENSG00000197122; ENSG00000182866; ENSG00000101336; ENSG00000128052; ENSG00000291971; ENSG00000285369	28
t2d	Conditioned	ML10302	magma	SET	4	0.711983	0.47841	0.0090796	0.23825	0.984093	0.23825	0.984093	0.198325	0.900811	48935	ML10302	ENSG00000166736; ENSG00000149305; ENSG00000164270; ENSG00000171428	4
t2d	Conditioned	ML193	magma	SET	2	-1.36726	-1.2361	-0.01659	0.91421	0.98823	0.91421	0.98823	0.942189	0.999944	48935	ML193	ENSG00000138031; ENSG00000135898	2
t2d	Conditioned	ML213	magma	SET	2	-1.15891	-0.97441	-0.013078	0.87674	0.986936	0.87674	0.986936	0.908087	0.999944	48935	ML213	ENSG00000160862; ENSG00000117013	2
t2d	Conditioned	ML315	magma	SET	2	-1.91348	-1.35	-0.018119	0.97214	0.993965	0.97214	0.993965	0.986308	0.999944	48935	ML315	ENSG00000139610; ENSG00000197561; ENSG00000277571; ENSG00000066629; ENSG00000107105	5
t2d	Conditioned	ML324	magma	SET	2	0.450164	0.41461	0.0055646	0.3263	0.984093	0.3263	0.984093	0.288875	0.942523	48935	ML324	ENSG00000168546; ENSG00000197421; ENSG00000066135	3
t2d	Conditioned	ML3403	magma	SET	2	-0.0825553	-0.067039	-0.00089975	0.5329	0.984093	0.5329	0.984093	0.523965	0.991808	48935	ML3403	ENSG00000160868; ENSG00000185386; ENSG00000188130; ENSG00000112062	4
t2d	Conditioned	ML347	magma	SET	3	-0.0259654	-0.018894	-0.00031056	0.51036	0.984093	0.51036	0.984093	0.497549	0.989154	48935	ML347	ENSG00000079805; ENSG00000130816; ENSG00000115170; ENSG00000139567; ENSG00000107779	5
t2d	Conditioned	ML365	magma	SET	2	-0.659529	-0.59355	-0.0079662	0.74522	0.984093	0.74522	0.984093	0.770723	0.999944	48935	ML365	ENSG00000171303; ENSG00000169427	2
t2d	Conditioned	ML786	magma	SET	2	0.970199	0.74488	0.0099973	0.16598	0.984093	0.16598	0.984093	0.130666	0.844023	48935	ML786	ENSG00000157764; ENSG00000132155	2
t2d	Conditioned	ML9	magma	SET	2	-1.36953	-1.2739	-0.017097	0.91456	0.98823	0.91456	0.98823	0.942506	0.999944	48935	ML9	ENSG00000157087; ENSG00000137672	2
t2d	Conditioned	MLN0128	magma	SET	9	-0.96676	-0.36762	-0.010463	0.83316	0.986312	0.83316	0.986312	0.865104	0.999944	48935	MLN0128	ENSG00000198793; ENSG00000121879; ENSG00000171608; ENSG00000105851; ENSG00000147889; ENSG00000105662; ENSG00000160741; ENSG00000164327; ENSG00000204673; ENSG00000119487; ENSG00000167965; ENSG00000141564; ENSG00000155792	13
t2d	Conditioned	MLN1117	magma	SET	2	0.396108	0.37515	0.0050349	0.34602	0.984093	0.34602	0.984093	0.310238	0.949106	48935	MLN1117	ENSG00000121879; ENSG00000051382; ENSG00000105379	3
t2d	Conditioned	MLN2704	magma	SET	9	-0.194909	-0.065051	-0.0018515	0.57727	0.984093	0.57727	0.984093	0.576164	0.998514	48935	MLN-2704	ENSG00000086205; ENSG00000198033; ENSG00000101162; ENSG00000137285; ENSG00000127824; ENSG00000196230; ENSG00000104833; ENSG00000167553; ENSG00000167552; ENSG00000258947; ENSG00000137267; ENSG00000188229; ENSG00000152086; ENSG00000176014; ENSG00000123416; ENSG00000261456; ENSG00000235067; ENSG00000232575; ENSG00000227739; ENSG00000224156; ENSG00000229684; ENSG00000183311; ENSG00000232421; ENSG00000292120	24
t2d	Conditioned	MLSA1	magma	SET	3	0.198502	0.12877	0.0021166	0.42133	0.984093	0.42133	0.984093	0.394252	0.973945	48935	ML_SA1	ENSG00000055732; ENSG00000164904; ENSG00000153898	3
t2d	Conditioned	MM111	magma	SET	3	0.687667	0.43585	0.0071641	0.24584	0.984093	0.24584	0.984093	0.205772	0.904504	48935	MM-111	ENSG00000065361; ENSG00000141736; ENSG00000163064; ENSG00000172269	4
t2d	Conditioned	MM121	magma	SET	4	-0.325253	-0.1861	-0.003532	0.6275	0.984093	0.6275	0.984093	0.635446	0.999944	48935	MM-121	ENSG00000065361; ENSG00000157168; ENSG00000146648; ENSG00000172269	4
t2d	Conditioned	MM151	magma	SET	2	-0.239875	-0.16661	-0.0022361	0.59478	0.984093	0.59478	0.984093	0.596799	0.999144	48935	MM-151	ENSG00000146648; ENSG00000065361; ENSG00000204348; ENSG00000225682; ENSG00000236765; ENSG00000224313; ENSG00000206346; ENSG00000234798	8
t2d	Conditioned	MNK1INHIBITOR	magma	SET	2	-0.156925	-0.1169	-0.001569	0.56235	0.984093	0.56235	0.984093	0.558547	0.995618	48935	MNK1_INHIBITOR	ENSG00000196482; ENSG00000079277; ENSG00000099875	3
t2d	Conditioned	MOCETINOSTAT	magma	SET	7	-0.506401	-0.22983	-0.0057695	0.69371	0.984093	0.69371	0.984093	0.712412	0.999944	48935	MOCETINOSTAT	ENSG00000196591; ENSG00000171720; ENSG00000147099; ENSG00000048052; ENSG00000108840; ENSG00000094631; ENSG00000068024; ENSG00000061273; ENSG00000163517; ENSG00000100429; ENSG00000116478	11
t2d	Conditioned	MOFAROTENE	magma	SET	4	-1.35522	-0.88828	-0.016859	0.91231	0.98823	0.91231	0.98823	0.940523	0.999944	48935	MOFAROTENE	ENSG00000143171; ENSG00000131759; ENSG00000077092; ENSG00000172819; ENSG00000204231; ENSG00000231321; ENSG00000227322; ENSG00000228333; ENSG00000235712; ENSG00000206289; ENSG00000186350	11
t2d	Conditioned	MOLIDUSTAT	magma	SET	2	-0.477772	-0.45341	-0.0060854	0.68359	0.984093	0.68359	0.984093	0.700833	0.999944	48935	MOLIDUSTAT	ENSG00000129521; ENSG00000119973; ENSG00000135766; ENSG00000269858; ENSG00000125522; ENSG00000277339	6
t2d	Conditioned	MOLINDONE	magma	SET	2	1.49677	1.1911	0.015987	0.067233	0.879718	0.067233	0.879718	0.0511696	0.69778	48935	MOLINDONE	ENSG00000149295; ENSG00000102468; ENSG00000196639	3
t2d	Conditioned	MOMETASONE	magma	SET	3	-0.392009	-0.29345	-0.0048234	0.65247	0.984093	0.65247	0.984093	0.664787	0.999944	48935	MOMETASONE	ENSG00000026508; ENSG00000113580; ENSG00000172156; ENSG00000106211	4
t2d	Conditioned	MONALIZUMAB	magma	SET	2	0.731548	0.36633	0.0049167	0.23223	0.984093	0.23223	0.984093	0.192449	0.897701	48935	MONALIZUMAB	ENSG00000134545; ENSG00000154478	2
t2d	Conditioned	MONOAMINEOXIDASEINHIBITOR	magma	SET	5	-0.864242	-0.3882	-0.0082368	0.80626	0.985827	0.80626	0.985827	0.837222	0.999944	48935	MONOAMINE_OXIDASE_INHIBITOR	ENSG00000150471; ENSG00000104722; ENSG00000143819; ENSG00000197948; ENSG00000168209	5
t2d	Conditioned	MONOMETHYLFUMARATE	magma	SET	2	-1.7302	-1.5213	-0.020418	0.95819	0.992005	0.95819	0.992005	0.976943	0.999944	48935	MONOMETHYL_FUMARATE	ENSG00000160255; ENSG00000164400; ENSG00000005844; ENSG00000079999; ENSG00000104537	5
t2d	Conditioned	MONTELUKAST	magma	SET	6	0.520572	0.25495	0.0059255	0.30134	0.984093	0.30134	0.984093	0.262387	0.931169	48935	MONTELUKAST	ENSG00000173198; ENSG00000012779; ENSG00000275565; ENSG00000288702; ENSG00000154975; ENSG00000111144; ENSG00000213316; ENSG00000283887; ENSG00000069431; ENSG00000138115; ENSG00000185274; ENSG00000171843	12
t2d	Conditioned	MONTEPLASE	magma	SET	2	0.425526	0.26609	0.0035713	0.33523	0.984093	0.33523	0.984093	0.298501	0.945711	48935	MONTEPLASE	ENSG00000122194; ENSG00000104368	2
t2d	Conditioned	MORICIZINE	magma	SET	9	0.709389	0.33071	0.0094127	0.23905	0.984093	0.23905	0.984093	0.199105	0.901664	48935	MORICIZINE	ENSG00000183873; ENSG00000168356; ENSG00000136531; ENSG00000007314; ENSG00000136546; ENSG00000153253; ENSG00000185313; ENSG00000169432; ENSG00000144285; ENSG00000196876	10
t2d	Conditioned	MORIN	magma	SET	3	0.461315	0.26682	0.0043857	0.32229	0.984093	0.32229	0.984093	0.284597	0.940897	48935	MORIN	ENSG00000165029; ENSG00000128271; ENSG00000140009; ENSG00000169710; ENSG00000143384; ENSG00000197891	6
t2d	Conditioned	MORUSINOL	magma	SET	2	0.498104	0.27058	0.0036315	0.30921	0.984093	0.30921	0.984093	0.270714	0.935795	48935	MORUSINOL	ENSG00000173039; ENSG00000120948	2
t2d	Conditioned	MOSAPRIDE	magma	SET	7	0.833164	0.43477	0.010914	0.20238	0.984093	0.20238	0.984093	0.163907	0.876351	48935	MOSAPRIDE	ENSG00000186090; ENSG00000178084; ENSG00000164270; ENSG00000171428; ENSG00000186038; ENSG00000166736; ENSG00000149305	7
t2d	Conditioned	MOSUNETUZUMAB	magma	SET	4	-0.140156	-0.076469	-0.0014513	0.55573	0.984093	0.55573	0.984093	0.55079	0.993701	48935	MOSUNETUZUMAB	ENSG00000171766; ENSG00000101958; ENSG00000167286; ENSG00000198851; ENSG00000160654; ENSG00000156738	6
t2d	Conditioned	MOTESANIB	magma	SET	6	-1.20461	-0.64402	-0.014968	0.88581	0.986936	0.88581	0.986936	0.916584	0.999944	48935	MOTESANIB	ENSG00000128052; ENSG00000165731; ENSG00000037280; ENSG00000102755; ENSG00000113721; ENSG00000157404; ENSG00000134853	7
t2d	Conditioned	MOTEXAFINGADOLINIUM	magma	SET	5	-1.08656	-0.52269	-0.01109	0.86137	0.9868	0.86137	0.9868	0.893201	0.999944	48935	MOTEXAFIN_GADOLINIUM	ENSG00000126432; ENSG00000198431; ENSG00000167325; ENSG00000048392; ENSG00000171848; ENSG00000184470; ENSG00000197763	7
t2d	Conditioned	MOXIFLOXACIN	magma	SET	2	1.41675	1.763	0.023662	0.078289	0.907395	0.078289	0.907395	0.0592327	0.717246	48935	MOXIFLOXACIN	ENSG00000055118; ENSG00000241635; ENSG00000275385; ENSG00000278006; ENSG00000278167; ENSG00000131747	6
t2d	Conditioned	MOXISYLYTE	magma	SET	4	-0.370016	-0.23459	-0.0044523	0.64431	0.984093	0.64431	0.984093	0.655204	0.999944	48935	MOXISYLYTE	ENSG00000171873; ENSG00000120907; ENSG00000184160; ENSG00000274286; ENSG00000170214; ENSG00000150594	6
t2d	Conditioned	MOXONIDINE	magma	SET	5	1.26257	0.67179	0.014254	0.10338	0.960308	0.10338	0.960308	0.0784078	0.765206	48935	MOXONIDINE	ENSG00000010322; ENSG00000002726; ENSG00000143322; ENSG00000150594; ENSG00000274286; ENSG00000184160	6
t2d	Conditioned	MPA	magma	SET	5	-1.47485	-0.8332	-0.017679	0.92986	0.989555	0.92986	0.989555	0.955278	0.999944	48935	MPA	ENSG00000026103; ENSG00000170890; ENSG00000178562; ENSG00000157168; ENSG00000026508; ENSG00000025708; ENSG00000164400	7
t2d	Conditioned	MPEP	magma	SET	3	0.37907	0.28315	0.0046542	0.35232	0.984093	0.35232	0.984093	0.317113	0.952487	48935	MPEP	ENSG00000169100; ENSG00000292334; ENSG00000005022; ENSG00000152822; ENSG00000124493; ENSG00000168959	6
t2d	Conditioned	MPI0479605	magma	SET	3	0.552771	0.42465	0.0069799	0.29022	0.984093	0.29022	0.984093	0.25079	0.925031	48935	MPI-0479605	ENSG00000168036; ENSG00000160867; ENSG00000112742	3
t2d	Conditioned	MPPG	magma	SET	2	-0.62293	-0.56382	-0.0075672	0.73333	0.984093	0.73333	0.984093	0.757426	0.999944	48935	MPPG	ENSG00000179603; ENSG00000113262	2
t2d	Conditioned	MPS1IN1	magma	SET	3	0.552771	0.42465	0.0069799	0.29022	0.984093	0.29022	0.984093	0.25079	0.925031	48935	MPS1-IN-1	ENSG00000160867; ENSG00000168036; ENSG00000112742	3
t2d	Conditioned	MRK016	magma	SET	5	-1.11937	-0.68512	-0.014537	0.86849	0.986936	0.86849	0.986936	0.900134	0.999944	48935	MRK016	ENSG00000143437; ENSG00000137486; ENSG00000133794; ENSG00000022355; ENSG00000151834; ENSG00000011677; ENSG00000186297	7
t2d	Conditioned	MRX4	magma	SET	2	-0.374461	-0.17539	-0.002354	0.64597	0.984093	0.64597	0.984093	0.657147	0.999944	48935	MRX-4	ENSG00000171421; ENSG00000168028	2
t2d	Conditioned	MS417	magma	SET	3	0.277084	0.17873	0.0029377	0.39086	0.984093	0.39086	0.984093	0.359776	0.966746	48935	MS417	ENSG00000171862; ENSG00000284792; ENSG00000121879; ENSG00000243364	4
t2d	Conditioned	MT3724	magma	SET	42	0.51953	0.091219	0.0056002	0.3017	0.984093	0.3017	0.984093	0.262764	0.931224	48935	MT-3724	ENSG00000110700; ENSG00000156738; ENSG00000145425; ENSG00000142541; ENSG00000149806; ENSG00000162244; ENSG00000197958; ENSG00000188846; ENSG00000177954; ENSG00000008988; ENSG00000171863; ENSG00000265681; ENSG00000115268; ENSG00000130255; ENSG00000089157; ENSG00000142676; ENSG00000140988; ENSG00000171858; ENSG00000144713; ENSG00000114391; ENSG00000118181; ENSG00000198034; ENSG00000112306; ENSG00000122026; ENSG00000182899; ENSG00000241343; ENSG00000138326; ENSG00000105372; ENSG00000164587; ENSG00000083845; ENSG00000105640; ENSG00000105193; ENSG00000168028; ENSG00000186468; ENSG00000170889; ENSG00000167526; ENSG00000143947; ENSG00000172809; ENSG00000166441; ENSG00000213741; ENSG00000137154; ENSG00000198242; ENSG00000147403; ENSG00000108298; ENSG00000145592; ENSG00000116251; ENSG00000198755; ENSG00000124614; ENSG00000125691; ENSG00000197728; ENSG00000233927; ENSG00000131469; ENSG00000198918; ENSG00000174748; ENSG00000147604; ENSG00000109475; ENSG00000137818; ENSG00000142937; ENSG00000156482; ENSG00000142534; ENSG00000136942; ENSG00000063177; ENSG00000163682; ENSG00000071082; ENSG00000197756; ENSG00000089009; ENSG00000129824; ENSG00000161016; ENSG00000108107; ENSG00000122406; ENSG00000149273; ENSG00000182774; ENSG00000134419; ENSG00000100316; ENSG00000229117; ENSG00000174444; ENSG00000161970; ENSG00000148303; ENSG00000231500; ENSG00000291931; ENSG00000292158; ENSG00000274646; ENSG00000274005; ENSG00000277079; ENSG00000274950; ENSG00000274626; ENSG00000277359; ENSG00000275323; ENSG00000278081; ENSG00000278270; ENSG00000278229; ENSG00000223367; ENSG00000235650; ENSG00000226225; ENSG00000227794; ENSG00000096150; ENSG00000280831; ENSG00000280858	98
t2d	Conditioned	MTI31	magma	SET	2	-1.24404	-1.4462	-0.01941	0.89325	0.987744	0.89325	0.987744	0.92345	0.999944	48935	MTI-31	ENSG00000143924; ENSG00000171094	2
t2d	Conditioned	MTII	magma	SET	3	0.690106	0.47411	0.0077929	0.24507	0.984093	0.24507	0.984093	0.205004	0.904422	48935	MT-II	ENSG00000029534; ENSG00000154188; ENSG00000091879	3
t2d	Conditioned	MTORINHIBITOR	magma	SET	2	-1.67246	-1.4059	-0.018869	0.95277	0.991384	0.95277	0.991384	0.97301	0.999944	48935	MTOR_INHIBITOR	ENSG00000165699; ENSG00000151247; ENSG00000103197	3
t2d	Conditioned	MTORKINASEINHIBITORAZD8055	magma	SET	2	1.82123	1.7459	0.023433	0.034299	0.739891	0.034299	0.739891	0.0282035	0.609064	48935	MTOR_KINASE_INHIBITOR_AZD8055	ENSG00000198793; ENSG00000174775; ENSG00000276536	3
t2d	Conditioned	MTPG	magma	SET	2	-0.467396	-0.3657	-0.0049081	0.67988	0.984093	0.67988	0.984093	0.696562	0.999944	48935	MTPG	ENSG00000164082; ENSG00000198822	2
t2d	Conditioned	MUBRITINIB	magma	SET	2	0.649757	0.61582	0.0082651	0.25793	0.984093	0.25793	0.984093	0.217794	0.909027	48935	MUBRITINIB	ENSG00000163064; ENSG00000141736; ENSG00000146648	3
t2d	Conditioned	MULTIAGCKINASEINHIBITORAT13148	magma	SET	2	0.0988173	0.093581	0.001256	0.46064	0.984093	0.46064	0.984093	0.43945	0.981769	48935	MULTI-AGC_KINASE_INHIBITOR_AT13148	ENSG00000121879; ENSG00000171862; ENSG00000284792	3
t2d	Conditioned	MUPADOLIMAB	magma	SET	2	-0.623381	-0.50151	-0.0067309	0.73348	0.984093	0.73348	0.984093	0.757595	0.999944	48935	MUPADOLIMAB	ENSG00000183625; ENSG00000135318	2
t2d	Conditioned	MUPARFOSTAT	magma	SET	5	1.0503	0.54188	0.011498	0.1468	0.984093	0.1468	0.984093	0.113957	0.821584	48935	MUPARFOSTAT	ENSG00000173083; ENSG00000003436; ENSG00000138685; ENSG00000113578; ENSG00000112715	5
t2d	Conditioned	MURAGLITAZAR	magma	SET	4	3.49451	2.2288	0.0423	0.00023846	0.0637652	0.00023846	0.0637652	0.00160045	0.296658	48935	MURAGLITAZAR	ENSG00000186951; ENSG00000143839; ENSG00000043591; ENSG00000132170; ENSG00000078401	5
t2d	Conditioned	MURAMYLDIPEPTIDE	magma	SET	2	-0.898497	-0.63256	-0.0084897	0.81553	0.986242	0.81553	0.986242	0.846958	0.999944	48935	MURAMYL_DIPEPTIDE	ENSG00000115423; ENSG00000138346	2
t2d	Conditioned	MUROMONABCD3	magma	SET	5	0.675928	0.39289	0.0083364	0.24955	0.984093	0.24955	0.984093	0.20948	0.906591	48935	MUROMONAB-CD3	ENSG00000160654; ENSG00000198851; ENSG00000167286; ENSG00000102245; ENSG00000203747; ENSG00000198821; ENSG00000101958	7
t2d	Conditioned	MUSCIMOL	magma	SET	6	-2.48472	-1.3622	-0.031661	0.99351	0.998051	0.99351	0.998051	0.997909	0.999944	48935	MUSCIMOL	ENSG00000022355; ENSG00000151834; ENSG00000011677; ENSG00000109158; ENSG00000186297; ENSG00000145863; ENSG00000146276; ENSG00000111886; ENSG00000183185	9
t2d	Conditioned	MW01	magma	SET	2	-1.91348	-1.35	-0.018119	0.97214	0.993965	0.97214	0.993965	0.986308	0.999944	48935	MW01	ENSG00000197561; ENSG00000277571; ENSG00000107105; ENSG00000139610	4
t2d	Conditioned	MW05	magma	SET	2	-1.91348	-1.35	-0.018119	0.97214	0.993965	0.97214	0.993965	0.986308	0.999944	48935	MW05	ENSG00000139610; ENSG00000107105; ENSG00000197561; ENSG00000277571	4
t2d	Conditioned	MYCOPHENOLATE	magma	SET	8	0.0833994	0.035147	0.00094319	0.46677	0.984093	0.46677	0.984093	0.446587	0.983354	48935	MYCOPHENOLATE	ENSG00000178035; ENSG00000138115; ENSG00000172831; ENSG00000150782; ENSG00000165704; ENSG00000244122; ENSG00000131196; ENSG00000111700; ENSG00000198848; ENSG00000262243; ENSG00000106348; ENSG00000242515; ENSG00000179348	13
t2d	Conditioned	MYCOPHENOLATEMOFETIL	magma	SET	10	0.0162069	0.0056695	0.00017009	0.49353	0.984093	0.49353	0.984093	0.477901	0.986637	48935	MYCOPHENOLATE_MOFETIL	ENSG00000178035; ENSG00000107485; ENSG00000125384; ENSG00000179348; ENSG00000106348; ENSG00000130427; ENSG00000196415; ENSG00000277804; ENSG00000164136; ENSG00000198848; ENSG00000262243; ENSG00000168811; ENSG00000244122; ENSG00000172831; ENSG00000136273; ENSG00000138115	16
t2d	Conditioned	MYELOIDCELLLEUKEMIA1INHIBITORPRT1419	magma	SET	2	-0.848588	-0.75431	-0.010124	0.80194	0.985735	0.80194	0.985735	0.832627	0.999944	48935	MYELOID_CELL_LEUKEMIA_1_INHIBITOR_PRT1419	ENSG00000134086; ENSG00000163939	2
t2d	Conditioned	MYRISTICACID	magma	SET	2	-0.129017	-0.10334	-0.0013869	0.55133	0.984093	0.55133	0.984093	0.54563	0.993407	48935	MYRISTIC_ACID	ENSG00000198099; ENSG00000173208; ENSG00000186951	3
t2d	Conditioned	N22IODO5METHOXY1HINDOL3YLETHYLACETAMIDE	magma	SET	2	-0.853262	-0.80129	-0.010754	0.80323	0.985735	0.80323	0.985735	0.834012	0.999944	48935	N-[2-(2-IODO-5-METHOXY-1H-INDOL-3-YL)ETHYL]ACETAMIDE	ENSG00000151150; ENSG00000145362	2
t2d	Conditioned	N5METHYL1HPYRAZOL3YL2PHENYLQUINAZOLIN4AMINE	magma	SET	3	-0.447533	-0.23474	-0.0038584	0.67275	0.984093	0.67275	0.984093	0.688355	0.999944	48935	N-(5-METHYL-1H-PYRAZOL-3-YL)-2-PHENYLQUINAZOLIN-4-AMINE	ENSG00000112759; ENSG00000149534; ENSG00000104529; ENSG00000273594	4
t2d	Conditioned	N64CHLOROPHENYL724DICHLOROPHENYL22DIMETHYL34DIHYDRO2HPYRANO23BPYRIDINE4YL444TRIFLUORO3HYDROXYBUTANAMIDEDIASTEREOMERICMIX	magma	SET	2	-1.0314	-0.97208	-0.013047	0.84881	0.98656	0.84881	0.98656	0.880771	0.999944	48935	N-[6-(4-CHLOROPHENYL)-7-(2,4-DICHLOROPHENYL)-2,2-DIMETHYL-3,4-DIHYDRO-2H-PYRANO[2,3-B]PYRIDINE-4-YL]-4,4,4-TRIFLUORO-3-HYDROXYBUTANAMIDE_(DIASTEREOMERIC_MIX)	ENSG00000188822; ENSG00000118432	2
t2d	Conditioned	N6CYCLOHEXYLADENOSINE	magma	SET	2	0.838135	0.58123	0.0078009	0.20099	0.984093	0.20099	0.984093	0.162598	0.874389	48935	N(6)-CYCLOHEXYLADENOSINE	ENSG00000165029; ENSG00000167972; ENSG00000107331	3
t2d	Conditioned	N6PHENYLADENOSINE	magma	SET	4	-1.89776	-1.211	-0.022983	0.97112	0.993638	0.97112	0.993638	0.985645	0.999944	48935	N6-PHENYLADENOSINE	ENSG00000171509; ENSG00000133105; ENSG00000198049; ENSG00000164128; ENSG00000185149	5
t2d	Conditioned	NABILONE	magma	SET	3	-1.19545	-0.69935	-0.011495	0.88403	0.986936	0.88403	0.986936	0.914947	0.999944	48935	NABILONE	ENSG00000188822; ENSG00000118432; ENSG00000134940	3
t2d	Conditioned	NABIXIMOLS	magma	SET	3	0.633209	0.35271	0.0057974	0.26331	0.984093	0.26331	0.984093	0.223163	0.912779	48935	NABIXIMOLS	ENSG00000117480; ENSG00000171234; ENSG00000112038; ENSG00000196689	4
t2d	Conditioned	NABPACLITAXEL	magma	SET	3	0.625637	0.47671	0.0078356	0.26578	0.984093	0.26578	0.984093	0.225666	0.915505	48935	NAB-PACLITAXEL	ENSG00000157764; ENSG00000120217; ENSG00000113140	3
t2d	Conditioned	NABUMETONE	magma	SET	4	-0.846524	-0.46205	-0.0087692	0.80136	0.985735	0.80136	0.985735	0.832023	0.999944	48935	NABUMETONE	ENSG00000095303; ENSG00000073756; ENSG00000091428; ENSG00000134716	4
t2d	Conditioned	NACOLOMABTAFENATOX	magma	SET	2	1.56137	1.0684	0.014339	0.059239	0.853558	0.059239	0.853558	0.045415	0.675979	48935	NACOLOMAB_TAFENATOX	ENSG00000146242; ENSG00000283085; ENSG00000185499	3
t2d	Conditioned	NADIDE	magma	SET	9	-0.371663	-0.11277	-0.0032096	0.64492	0.984093	0.64492	0.984093	0.655922	0.999944	48935	NADIDE	ENSG00000164062; ENSG00000101444; ENSG00000117448; ENSG00000111275; ENSG00000106605; ENSG00000095059; ENSG00000091140; ENSG00000117308; ENSG00000113161; ENSG00000108786; ENSG00000133835; ENSG00000178035; ENSG00000257335; ENSG00000282607; ENSG00000244165; ENSG00000140263; ENSG00000142185	17
t2d	Conditioned	NADOLOL	magma	SET	6	2.0054	0.91424	0.021249	0.022472	0.649538	0.022472	0.649538	0.0202168	0.563192	48935	NADOLOL	ENSG00000169252; ENSG00000060971; ENSG00000043591; ENSG00000084453; ENSG00000175445; ENSG00000159842; ENSG00000278741; ENSG00000276016; ENSG00000188778	9
t2d	Conditioned	NAFADOTRIDE	magma	SET	3	0.254289	0.17592	0.0028916	0.39964	0.984093	0.39964	0.984093	0.369703	0.969183	48935	NAFADOTRIDE	ENSG00000101986; ENSG00000121410; ENSG00000149295; ENSG00000151577; ENSG00000178394	5
t2d	Conditioned	NAFAMOSTAT	magma	SET	6	-1.18877	-0.53383	-0.012407	0.88272	0.986936	0.88272	0.986936	0.913735	0.999944	48935	NAFAMOSTAT	ENSG00000130303; ENSG00000174808; ENSG00000169814; ENSG00000155966; ENSG00000160181; ENSG00000110881; ENSG00000108684; ENSG00000213199; ENSG00000159403; ENSG00000288512; ENSG00000204983; ENSG00000274247; ENSG00000172236; ENSG00000092439	14
t2d	Conditioned	NAFCILLIN	magma	SET	4	-0.452046	-0.24368	-0.0046248	0.67438	0.984093	0.67438	0.984093	0.690216	0.999944	48935	NAFCILLIN	ENSG00000144852; ENSG00000140505; ENSG00000160868; ENSG00000197901; ENSG00000115419	5
t2d	Conditioned	NAFITHROMYCIN	magma	SET	2	-0.374461	-0.17539	-0.002354	0.64597	0.984093	0.64597	0.984093	0.657147	0.999944	48935	NAFITHROMYCIN	ENSG00000168028; ENSG00000171421	2
t2d	Conditioned	NAFTIFINE	magma	SET	2	0.721741	0.84819	0.011384	0.23523	0.984093	0.23523	0.984093	0.195397	0.900188	48935	NAFTIFINE	ENSG00000149311; ENSG00000104549	2
t2d	Conditioned	NAFTOPIDIL	magma	SET	2	0.610544	0.5398	0.0072448	0.27076	0.984093	0.27076	0.984093	0.230734	0.918484	48935	NAFTOPIDIL	ENSG00000196557; ENSG00000171873; ENSG00000120907; ENSG00000123636; ENSG00000226266	5
t2d	Conditioned	NALBUPHINE	magma	SET	3	0.812382	0.55727	0.0091599	0.2083	0.984093	0.2083	0.984093	0.169516	0.879418	48935	NALBUPHINE	ENSG00000112038; ENSG00000082556; ENSG00000116329	3
t2d	Conditioned	NALDEMEDINE	magma	SET	3	1.96243	1.2703	0.02088	0.02487	0.670693	0.02487	0.670693	0.0218413	0.5737	48935	NALDEMEDINE	ENSG00000122375; ENSG00000175336; ENSG00000112038	3
t2d	Conditioned	NALFURAFINE	magma	SET	4	1.14422	0.7376	0.013999	0.12628	0.979395	0.12628	0.979395	0.0967979	0.794535	48935	NALFURAFINE	ENSG00000164978; ENSG00000082556; ENSG00000112038; ENSG00000122375	4
t2d	Conditioned	NALMEFENE	magma	SET	3	0.812382	0.55727	0.0091599	0.2083	0.984093	0.2083	0.984093	0.169516	0.879418	48935	NALMEFENE	ENSG00000116329; ENSG00000082556; ENSG00000112038	3
t2d	Conditioned	NALORPHINE	magma	SET	2	1.18958	0.95014	0.012752	0.11712	0.971884	0.11712	0.971884	0.0893101	0.786131	48935	NALORPHINE	ENSG00000175336; ENSG00000164978; ENSG00000120868	3
t2d	Conditioned	NALOXEGOL	magma	SET	2	1.75486	1.5175	0.020367	0.039657	0.770697	0.039657	0.770697	0.0318341	0.623712	48935	NALOXEGOL	ENSG00000112038; ENSG00000122375	2
t2d	Conditioned	NALOXONE	magma	SET	9	0.749532	0.31634	0.0090035	0.22678	0.984093	0.22678	0.984093	0.187171	0.893515	48935	NALOXONE	ENSG00000112038; ENSG00000082556; ENSG00000116329; ENSG00000118260; ENSG00000091831; ENSG00000136869; ENSG00000147571; ENSG00000185652; ENSG00000078549; ENSG00000134443; ENSG00000131759; ENSG00000093010	12
t2d	Conditioned	NALOXONEBENZOYLHYDRAZONE	magma	SET	4	1.95161	1.1462	0.021753	0.025509	0.676347	0.025509	0.676347	0.0222733	0.574264	48935	NALOXONE_BENZOYLHYDRAZONE	ENSG00000175336; ENSG00000164978; ENSG00000082556; ENSG00000112038	4
t2d	Conditioned	NALTREXONE	magma	SET	9	0.298828	0.10941	0.0031139	0.38254	0.984093	0.38254	0.984093	0.350505	0.963666	48935	NALTREXONE	ENSG00000248144; ENSG00000123454; ENSG00000170209; ENSG00000116329; ENSG00000198610; ENSG00000115263; ENSG00000006128; ENSG00000112038; ENSG00000082556; ENSG00000147955	10
t2d	Conditioned	NALTRIBEN	magma	SET	5	1.39181	0.72448	0.015372	0.082004	0.918826	0.082004	0.918826	0.0620089	0.7275	48935	NALTRIBEN	ENSG00000164978; ENSG00000175336; ENSG00000116329; ENSG00000082556; ENSG00000112038	5
t2d	Conditioned	NALTRINDOLE	magma	SET	5	1.39181	0.72448	0.015372	0.082004	0.918826	0.082004	0.918826	0.0620089	0.7275	48935	NALTRINDOLE	ENSG00000175336; ENSG00000120868; ENSG00000164978; ENSG00000116329; ENSG00000082556; ENSG00000112038	6
t2d	Conditioned	NAMINIDIL	magma	SET	4	4.1497	2.5463	0.048327	1.6773e-05	0.0120704	1.6773e-05	0.0120704	0.000519462	0.233789	48935	NAMINIDIL	ENSG00000187486; ENSG00000069431; ENSG00000006071; ENSG00000121361	4
t2d	Conditioned	NAN190	magma	SET	5	-0.35273	-0.21022	-0.0044604	0.63785	0.984093	0.63785	0.984093	0.647629	0.999944	48935	NAN_190	ENSG00000198691; ENSG00000204574; ENSG00000236149; ENSG00000231129; ENSG00000232169; ENSG00000236342; ENSG00000225989; ENSG00000206490; ENSG00000120907; ENSG00000170214; ENSG00000171873; ENSG00000178394; ENSG00000179097	13
t2d	Conditioned	NANOPARTICLEALBUMINBOUNDTHIOCOLCHICINEDIMERNAB5404	magma	SET	2	-0.618951	-0.58744	-0.0078842	0.73202	0.984093	0.73202	0.984093	0.755951	0.999944	48935	NANOPARTICLE_ALBUMIN-BOUND_THIOCOLCHICINE_DIMER_NAB-5404	ENSG00000112715; ENSG00000019991	2
t2d	Conditioned	NAPHAZOLINE	magma	SET	6	0.120774	0.061282	0.0014243	0.45194	0.984093	0.45194	0.984093	0.429315	0.981151	48935	NAPHAZOLINE	ENSG00000143322; ENSG00000131269; ENSG00000184160; ENSG00000120907; ENSG00000150594; ENSG00000171873; ENSG00000274286; ENSG00000170214; ENSG00000146399	9
t2d	Conditioned	NAPHTHOQUINONE	magma	SET	2	-0.116886	-0.10375	-0.0013925	0.54652	0.984093	0.54652	0.984093	0.539972	0.993407	48935	NAPHTHOQUINONE	ENSG00000106546; ENSG00000069535; ENSG00000189221; ENSG00000164305	4
t2d	Conditioned	NAPROXCINOD	magma	SET	5	0.132014	0.059042	0.0012528	0.44749	0.984093	0.44749	0.984093	0.424183	0.98089	48935	NAPROXCINOD	ENSG00000205560; ENSG00000095303; ENSG00000073756; ENSG00000152402; ENSG00000157184; ENSG00000176340	6
t2d	Conditioned	NAPROXEN	magma	SET	5	-0.243247	-0.10032	-0.0021286	0.59609	0.984093	0.59609	0.984093	0.598318	0.999144	48935	NAPROXEN	ENSG00000073756; ENSG00000095303; ENSG00000163631; ENSG00000104368; ENSG00000173432; ENSG00000288411	6
t2d	Conditioned	NAPROXENETEMESIL	magma	SET	2	-0.669846	-0.59201	-0.0079456	0.74852	0.984093	0.74852	0.984093	0.774378	0.999944	48935	NAPROXEN_ETEMESIL	ENSG00000073756; ENSG00000095303	2
t2d	Conditioned	NAPTUMOMABESTAFENATOX	magma	SET	2	0.751923	0.4799	0.0064409	0.22606	0.984093	0.22606	0.984093	0.186477	0.892861	48935	NAPTUMOMAB_ESTAFENATOX	ENSG00000184357; ENSG00000146242; ENSG00000283085	3
t2d	Conditioned	NARATRIPTAN	magma	SET	5	0.61277	0.33456	0.0070988	0.27002	0.984093	0.27002	0.984093	0.229984	0.918147	48935	NARATRIPTAN	ENSG00000135312; ENSG00000179097; ENSG00000179546; ENSG00000178394; ENSG00000168830	5
t2d	Conditioned	NARINGENIN	magma	SET	2	0.73394	0.69637	0.0093462	0.2315	0.984093	0.2315	0.984093	0.191738	0.896981	48935	NARINGENIN	ENSG00000139618; ENSG00000105675; ENSG00000137869; ENSG00000124767; ENSG00000138061; ENSG00000140009; ENSG00000108786	7
t2d	Conditioned	NARINGIN	magma	SET	2	1.21636	1.0828	0.014532	0.11195	0.968717	0.11195	0.968717	0.0851484	0.780853	48935	NARINGIN	ENSG00000084453; ENSG00000173083; ENSG00000177889	3
t2d	Conditioned	NATALIZUMAB	magma	SET	3	-0.383546	-0.19249	-0.0031639	0.64934	0.984093	0.64934	0.984093	0.661093	0.999944	48935	NATALIZUMAB	ENSG00000115232; ENSG00000139626; ENSG00000150093	3
t2d	Conditioned	NATEGLINIDE	magma	SET	6	3.74411	1.8029	0.041904	9.0968e-05	0.036453	9.0968e-05	0.036453	0.00105667	0.26735	48935	NATEGLINIDE	ENSG00000110680; ENSG00000187486; ENSG00000006071; ENSG00000151704; ENSG00000177807; ENSG00000132170	6
t2d	Conditioned	NAVAFENTEROL	magma	SET	2	-0.227617	-0.21416	-0.0028743	0.59003	0.984093	0.59003	0.984093	0.59121	0.999115	48935	NAVAFENTEROL	ENSG00000169252; ENSG00000133019	2
t2d	Conditioned	NAVARIXIN	magma	SET	2	-0.699375	-0.69892	-0.0093804	0.75783	0.984141	0.75783	0.984141	0.78473	0.999944	48935	NAVARIXIN	ENSG00000163464; ENSG00000180871; ENSG00000099866	3
t2d	Conditioned	NAVITOCLAX	magma	SET	2	0.128359	0.082337	0.0011051	0.44893	0.984093	0.44893	0.984093	0.425855	0.98089	48935	NAVITOCLAX	ENSG00000171791; ENSG00000188394; ENSG00000172209; ENSG00000283812; ENSG00000171552; ENSG00000129473; ENSG00000258643	7
t2d	Conditioned	NB360	magma	SET	2	-0.635531	-0.53546	-0.0071866	0.73745	0.984093	0.73745	0.984093	0.762079	0.999944	48935	NB-360	ENSG00000131781; ENSG00000122176	2
t2d	Conditioned	NBQX	magma	SET	6	-0.252747	-0.13251	-0.0030799	0.59977	0.984093	0.59977	0.984093	0.602664	0.999533	48935	NBQX	ENSG00000198363; ENSG00000223922; ENSG00000100299; ENSG00000171189; ENSG00000155511; ENSG00000120251; ENSG00000125675; ENSG00000152578; ENSG00000176884; ENSG00000183454; ENSG00000273079	11
t2d	Conditioned	NC1	magma	SET	2	0.35071	0.2212	0.0029688	0.36291	0.984093	0.36291	0.984093	0.328705	0.956853	48935	NC1	ENSG00000115207; ENSG00000157168	2
t2d	Conditioned	NC428B	magma	SET	2	-1.41023	-1.2651	-0.016979	0.92074	0.988627	0.92074	0.988627	0.947761	0.999944	48935	NC_4-28B	ENSG00000117560; ENSG00000026103; ENSG00000146950	3
t2d	Conditioned	NCS382	magma	SET	2	-0.178226	-0.18286	-0.0024543	0.57073	0.984093	0.57073	0.984093	0.568403	0.997505	48935	NCS-382	ENSG00000204681; ENSG00000237051; ENSG00000232632; ENSG00000237112; ENSG00000232569; ENSG00000206466; ENSG00000206511; ENSG00000136928; ENSG00000185803; ENSG00000285112	10
t2d	Conditioned	NEBIVOLOL	magma	SET	3	0.657448	0.378	0.0062132	0.25545	0.984093	0.25545	0.984093	0.215332	0.907958	48935	NEBIVOLOL	ENSG00000043591; ENSG00000169252; ENSG00000060971; ENSG00000159842; ENSG00000278741; ENSG00000276016; ENSG00000175164; ENSG00000281879	8
t2d	Conditioned	NEBOGLAMINE	magma	SET	3	0.826799	0.59637	0.0098025	0.20419	0.984093	0.20419	0.984093	0.16562	0.87721	48935	NEBOGLAMINE	ENSG00000105464; ENSG00000176884; ENSG00000116032; ENSG00000198785; ENSG00000273079; ENSG00000183454; ENSG00000161509	7
t2d	Conditioned	NECA	magma	SET	3	-0.585862	-0.40834	-0.0067119	0.72101	0.984093	0.72101	0.984093	0.743495	0.999944	48935	NECA	ENSG00000133105; ENSG00000282608; ENSG00000171509; ENSG00000198049; ENSG00000163485; ENSG00000128271; ENSG00000170425	7
t2d	Conditioned	NECROSTATIN1	magma	SET	3	0.157561	0.07602	0.0012495	0.4374	0.984093	0.4374	0.984093	0.412593	0.978881	48935	NECROSTATIN-1	ENSG00000173578; ENSG00000221829; ENSG00000137275	3
t2d	Conditioned	NEFAZODONE	magma	SET	8	0.0632412	0.027945	0.00074991	0.47479	0.984093	0.47479	0.984093	0.455951	0.984902	48935	NEFAZODONE	ENSG00000096060; ENSG00000135312; ENSG00000111775; ENSG00000103546; ENSG00000108576; ENSG00000102468; ENSG00000147246; ENSG00000120907; ENSG00000170214; ENSG00000150594; ENSG00000160868; ENSG00000178394; ENSG00000142319; ENSG00000276996	14
t2d	Conditioned	NELFINAVIR	magma	SET	7	-0.0584841	-0.027639	-0.00069384	0.52332	0.984093	0.52332	0.984093	0.512797	0.990622	48935	NELFINAVIR	ENSG00000137203; ENSG00000136869; ENSG00000136244; ENSG00000140505; ENSG00000197408; ENSG00000165841; ENSG00000138109; ENSG00000100197; ENSG00000283284; ENSG00000272532; ENSG00000280905; ENSG00000275211; ENSG00000282966; ENSG00000160868; ENSG00000160870	15
t2d	Conditioned	NELIVAPTAN	magma	SET	2	-0.506663	-0.48055	-0.0064496	0.6938	0.984093	0.6938	0.984093	0.712509	0.999944	48935	NELIVAPTAN	ENSG00000166148; ENSG00000180914; ENSG00000198049; ENSG00000126895	4
t2d	Conditioned	NEMIRALISIB	magma	SET	2	-0.815664	-0.77847	-0.010448	0.79264	0.985663	0.79264	0.985663	0.822704	0.999944	48935	NEMIRALISIB	ENSG00000171608; ENSG00000100591; ENSG00000002330	3
t2d	Conditioned	NEMONAPRIDE	magma	SET	4	0.231602	0.14826	0.0028139	0.40842	0.984093	0.40842	0.984093	0.379627	0.970036	48935	NEMONAPRIDE	ENSG00000149295; ENSG00000111275; ENSG00000170209; ENSG00000151577; ENSG00000069696; ENSG00000276825	6
t2d	Conditioned	NEMTABRUTINIB	magma	SET	2	0.126676	0.075005	0.0010067	0.4496	0.984093	0.4496	0.984093	0.426619	0.98089	48935	NEMTABRUTINIB	ENSG00000169242; ENSG00000125266; ENSG00000122025; ENSG00000135605; ENSG00000010671	5
t2d	Conditioned	NEOCEPTIN3	magma	SET	2	-0.431134	-0.40571	-0.0054451	0.66681	0.984093	0.66681	0.984093	0.681455	0.999944	48935	NEOCEPTIN-3	ENSG00000155511; ENSG00000136869	2
t2d	Conditioned	NEOMYCIN	magma	SET	3	-0.332112	-0.14688	-0.0024143	0.6301	0.984093	0.6301	0.984093	0.638527	0.999944	48935	NEOMYCIN	ENSG00000121966; ENSG00000171421; ENSG00000168028	3
t2d	Conditioned	NEPAFENAC	magma	SET	3	-0.71343	-0.3932	-0.0064631	0.7622	0.98491	0.7622	0.98491	0.789566	0.999944	48935	NEPAFENAC	ENSG00000176340; ENSG00000095303; ENSG00000073756	3
t2d	Conditioned	NEPIDERMIN	magma	SET	2	0.0603737	0.056927	0.00076404	0.47593	0.984093	0.47593	0.984093	0.457287	0.984902	48935	NEPIDERMIN	ENSG00000138798; ENSG00000146648	2
t2d	Conditioned	NERAMEXANE	magma	SET	5	0.609427	0.34017	0.0072177	0.27113	0.984093	0.27113	0.984093	0.23112	0.918484	48935	NERAMEXANE	ENSG00000183454; ENSG00000273079; ENSG00000198785; ENSG00000161509; ENSG00000129749; ENSG00000174343; ENSG00000105464; ENSG00000116032; ENSG00000176884	9
t2d	Conditioned	NERANDOMILAST	magma	SET	3	0.768182	0.57725	0.0094882	0.2212	0.984093	0.2212	0.984093	0.181833	0.889268	48935	NERANDOMILAST	ENSG00000060718; ENSG00000123500; ENSG00000111799	3
t2d	Conditioned	NERATINIB	magma	SET	4	-1.07769	-0.59969	-0.011382	0.8594	0.986665	0.8594	0.986665	0.89123	0.999944	48935	NERATINIB	ENSG00000141736; ENSG00000110395; ENSG00000146648; ENSG00000128731; ENSG00000276802; ENSG00000277278; ENSG00000178568; ENSG00000128052	8
t2d	Conditioned	NERISPIRDINE	magma	SET	36	1.6235	0.36235	0.020601	0.052259	0.826945	0.052259	0.826945	0.0404972	0.660136	48935	NERISPIRDINE	ENSG00000135519; ENSG00000182255; ENSG00000116396; ENSG00000184408; ENSG00000143473; ENSG00000026559; ENSG00000164794; ENSG00000140015; ENSG00000162975; ENSG00000184611; ENSG00000166006; ENSG00000168418; ENSG00000173826; ENSG00000143105; ENSG00000156486; ENSG00000129159; ENSG00000151079; ENSG00000104848; ENSG00000168263; ENSG00000170745; ENSG00000183960; ENSG00000182674; ENSG00000177272; ENSG00000124134; ENSG00000089558; ENSG00000102057; ENSG00000292214; ENSG00000158445; ENSG00000171126; ENSG00000178342; ENSG00000131398; ENSG00000168356; ENSG00000117013; ENSG00000171385; ENSG00000130037; ENSG00000111262; ENSG00000183873; ENSG00000136531; ENSG00000185313; ENSG00000184156; ENSG00000136546; ENSG00000053918; ENSG00000007314; ENSG00000153253; ENSG00000177301; ENSG00000196876; ENSG00000144285; ENSG00000169432; ENSG00000055118; ENSG00000075043; ENSG00000185760; ENSG00000282076; ENSG00000281151	53
t2d	Conditioned	NERVEGROWTHFACTOR	magma	SET	7	-0.21073	-0.087885	-0.0022062	0.58345	0.984093	0.58345	0.984093	0.583451	0.999108	48935	NERVE_GROWTH_FACTOR	ENSG00000085117; ENSG00000141744; ENSG00000078900; ENSG00000101412; ENSG00000134363; ENSG00000185652; ENSG00000198959; ENSG00000140538; ENSG00000157168; ENSG00000198400; ENSG00000111674	11
t2d	Conditioned	NESIRITIDE	magma	SET	3	-0.682312	-0.35601	-0.0058517	0.75247	0.984093	0.75247	0.984093	0.778779	0.999944	48935	NESIRITIDE	ENSG00000169418; ENSG00000159899; ENSG00000113389; ENSG00000064195	4
t2d	Conditioned	NETARSUDIL	magma	SET	2	-0.876022	-1.05	-0.014092	0.80946	0.986117	0.80946	0.986117	0.840597	0.999944	48935	NETARSUDIL	ENSG00000067900; ENSG00000168925; ENSG00000285346; ENSG00000171793; ENSG00000134318	5
t2d	Conditioned	NETILMICIN	magma	SET	2	-0.374461	-0.17539	-0.002354	0.64597	0.984093	0.64597	0.984093	0.657147	0.999944	48935	NETILMICIN	ENSG00000168028; ENSG00000171421	2
t2d	Conditioned	NETOGLITAZONE	magma	SET	2	5.63685	4.4853	0.060199	8.882e-09	3.62201e-05	8.882e-09	3.62201e-05	2.8337e-05	0.0793479	48935	NETOGLITAZONE	ENSG00000110092; ENSG00000132170	2
t2d	Conditioned	NETUPITANT	magma	SET	3	-0.439078	-0.32616	-0.0053611	0.66969	0.984093	0.66969	0.984093	0.684808	0.999944	48935	NETUPITANT	ENSG00000165272; ENSG00000166736; ENSG00000115353	3
t2d	Conditioned	NEUREGULIN1	magma	SET	2	-0.278984	-0.27943	-0.0037503	0.60987	0.984093	0.60987	0.984093	0.614594	0.999944	48935	NEUREGULIN-1	ENSG00000178568; ENSG00000172269	2
t2d	Conditioned	NEUREGULIN2	magma	SET	2	-0.278984	-0.27943	-0.0037503	0.60987	0.984093	0.60987	0.984093	0.614594	0.999944	48935	NEUREGULIN-2	ENSG00000178568; ENSG00000172269	2
t2d	Conditioned	NEUROKININA	magma	SET	2	-0.920095	-0.73661	-0.0098862	0.82123	0.986312	0.82123	0.986312	0.852863	0.999944	48935	NEUROKININ_A	ENSG00000161798; ENSG00000165272; ENSG00000171885	3
t2d	Conditioned	NEUROKININB	magma	SET	2	-0.920095	-0.73661	-0.0098862	0.82123	0.986312	0.82123	0.986312	0.852863	0.999944	48935	NEUROKININ_B	ENSG00000165272; ENSG00000171885; ENSG00000161798	3
t2d	Conditioned	NEUROMEDINB	magma	SET	2	0.817888	0.77472	0.010398	0.20672	0.984093	0.20672	0.984093	0.168002	0.879081	48935	NEUROMEDIN_B	ENSG00000120437; ENSG00000075239	2
t2d	Conditioned	NEUROMEDINB130HUMAN	magma	SET	2	0.817888	0.77472	0.010398	0.20672	0.984093	0.20672	0.984093	0.168002	0.879081	48935	NEUROMEDIN_B_(1-30)_(HUMAN)	ENSG00000075239; ENSG00000120437	2
t2d	Conditioned	NEUROMEDINS33	magma	SET	2	-0.195515	-0.18246	-0.0024488	0.5775	0.984093	0.5775	0.984093	0.57644	0.998514	48935	NEUROMEDIN_S-33	ENSG00000132911; ENSG00000171596	2
t2d	Conditioned	NEUROMEDINU23	magma	SET	2	-0.195515	-0.18246	-0.0024488	0.5775	0.984093	0.5775	0.984093	0.57644	0.998514	48935	NEUROMEDIN_U-23	ENSG00000171596; ENSG00000132911	2
t2d	Conditioned	NEUROMEDINU25	magma	SET	2	-0.195515	-0.18246	-0.0024488	0.5775	0.984093	0.5775	0.984093	0.57644	0.998514	48935	NEUROMEDIN_U-25	ENSG00000171596; ENSG00000132911	2
t2d	Conditioned	NEUROMEDINU8	magma	SET	2	-0.195515	-0.18246	-0.0024488	0.5775	0.984093	0.5775	0.984093	0.57644	0.998514	48935	NEUROMEDIN_U-8	ENSG00000171596; ENSG00000132911	2
t2d	Conditioned	NEUROPEPTIDEFF	magma	SET	2	0.875658	0.78825	0.010579	0.19062	0.984093	0.19062	0.984093	0.152976	0.866778	48935	NEUROPEPTIDE_FF	ENSG00000148734; ENSG00000135046	2
t2d	Conditioned	NEUROPEPTIDEY	magma	SET	6	-0.939233	-0.45395	-0.010551	0.82618	0.986312	0.82618	0.986312	0.857976	0.999944	48935	NEUROPEPTIDE-Y	ENSG00000185149; ENSG00000164128; ENSG00000138772; ENSG00000110244; ENSG00000164111; ENSG00000196975	6
t2d	Conditioned	NEUROTENSIN	magma	SET	2	0.0243992	0.014052	0.00018859	0.49027	0.984093	0.49027	0.984093	0.474082	0.986616	48935	NEUROTENSIN	ENSG00000138279; ENSG00000197043	2
t2d	Conditioned	NEVIRAPINE	magma	SET	7	1.21325	0.44645	0.011207	0.11253	0.968717	0.11253	0.968717	0.085614	0.781615	48935	NEVIRAPINE	ENSG00000206337; ENSG00000237105; ENSG00000227429; ENSG00000230389; ENSG00000108846; ENSG00000137310; ENSG00000224941; ENSG00000233890; ENSG00000224379; ENSG00000224472; ENSG00000206455; ENSG00000234674; ENSG00000143257; ENSG00000056972; ENSG00000204536; ENSG00000206355; ENSG00000223533; ENSG00000234114; ENSG00000224180; ENSG00000206457; ENSG00000113356; ENSG00000179344; ENSG00000206237; ENSG00000225824; ENSG00000233209; ENSG00000231286; ENSG00000231939; ENSG00000206302; ENSG00000181092; ENSG00000140505; ENSG00000255974; ENSG00000197408; ENSG00000138109; ENSG00000100197; ENSG00000283284; ENSG00000272532; ENSG00000280905; ENSG00000275211; ENSG00000282966; ENSG00000160868; ENSG00000106258	41
t2d	Conditioned	NEZULCITINIB	magma	SET	2	0.217063	0.2056	0.0027594	0.41408	0.984093	0.41408	0.984093	0.386006	0.972302	48935	NEZULCITINIB	ENSG00000162434; ENSG00000105397; ENSG00000105639; ENSG00000096968	4
t2d	Conditioned	NFKAPPABDECOY	magma	SET	2	-1.05473	-0.67947	-0.0091194	0.85421	0.98656	0.85421	0.98656	0.886121	0.999944	48935	NF-KAPPAB_DECOY	ENSG00000109320; ENSG00000077150	2
t2d	Conditioned	NFP	magma	SET	2	1.18958	0.95014	0.012752	0.11712	0.971884	0.11712	0.971884	0.0893101	0.786131	48935	NFP	ENSG00000120868; ENSG00000175336; ENSG00000164978	3
t2d	Conditioned	NG25	magma	SET	3	-0.918417	-0.47101	-0.007742	0.82079	0.986312	0.82079	0.986312	0.852412	0.999944	48935	NG-25	ENSG00000066044; ENSG00000213462; ENSG00000085832; ENSG00000149534	4
t2d	Conditioned	NI57	magma	SET	4	0.808287	0.48283	0.0091637	0.20947	0.984093	0.20947	0.984093	0.170644	0.879735	48935	NI-57	ENSG00000023909; ENSG00000178445; ENSG00000100425; ENSG00000156983; ENSG00000096070	5
t2d	Conditioned	NIACIN	magma	SET	6	-1.21108	-0.54123	-0.012579	0.88705	0.987045	0.88705	0.987045	0.91773	0.999944	48935	NIACIN	ENSG00000166741; ENSG00000103485; ENSG00000104537; ENSG00000062282; ENSG00000182782; ENSG00000122359; ENSG00000255398; ENSG00000136250; ENSG00000025434; ENSG00000196917	10
t2d	Conditioned	NIACINAMIDE	magma	SET	6	-0.190993	-0.081275	-0.001889	0.57573	0.984093	0.57573	0.984093	0.574338	0.998514	48935	NIACINAMIDE	ENSG00000142082; ENSG00000096717; ENSG00000143799; ENSG00000109743; ENSG00000134333; ENSG00000288299; ENSG00000124523	7
t2d	Conditioned	NICARDIPINE	magma	SET	4	-0.243277	-0.13171	-0.0024997	0.5961	0.984093	0.5961	0.984093	0.598333	0.999144	48935	NICARDIPINE	ENSG00000178537; ENSG00000151067; ENSG00000285479; ENSG00000157388; ENSG00000081248; ENSG00000102001; ENSG00000282608	7
t2d	Conditioned	NICERGOLINE	magma	SET	2	0.435271	0.37035	0.0049706	0.33169	0.984093	0.33169	0.984093	0.294656	0.944424	48935	NICERGOLINE	ENSG00000150594; ENSG00000120907	2
t2d	Conditioned	NICLOSAMIDE	magma	SET	2	-1.0919	-1.0028	-0.013458	0.86254	0.986875	0.86254	0.986875	0.894358	0.999944	48935	NICLOSAMIDE	ENSG00000157240; ENSG00000107147; ENSG00000168610	3
t2d	Conditioned	NICORANDIL	magma	SET	2	3.21855	2.5544	0.034283	0.00064624	0.114988	0.00064624	0.114988	0.00253184	0.357361	48935	NICORANDIL	ENSG00000069431; ENSG00000187486	2
t2d	Conditioned	NICOTINE	magma	SET	17	-0.747363	-0.23243	-0.0090886	0.77257	0.985092	0.77257	0.985092	0.800951	0.999944	48935	NICOTINE	ENSG00000160716; ENSG00000101204; ENSG00000070748; ENSG00000129749; ENSG00000120903; ENSG00000080644; ENSG00000169684; ENSG00000147434; ENSG00000175344; ENSG00000274542; ENSG00000282088; ENSG00000174343; ENSG00000147432; ENSG00000117971; ENSG00000137869; ENSG00000059377; ENSG00000104321; ENSG00000150471; ENSG00000118260; ENSG00000127948; ENSG00000159023; ENSG00000123358; ENSG00000123454; ENSG00000179915; ENSG00000010932	25
t2d	Conditioned	NIFEDIPINE	magma	SET	14	0.159398	0.054476	0.0019334	0.43668	0.984093	0.43668	0.984093	0.41177	0.978881	48935	NIFEDIPINE	ENSG00000134443; ENSG00000099331; ENSG00000133636; ENSG00000057252; ENSG00000132874; ENSG00000198929; ENSG00000081248; ENSG00000102001; ENSG00000157388; ENSG00000151067; ENSG00000285479; ENSG00000196557; ENSG00000153956; ENSG00000165995; ENSG00000198668; ENSG00000145888; ENSG00000145451; ENSG00000109738; ENSG00000111262; ENSG00000130037; ENSG00000144852; ENSG00000083067	22
t2d	Conditioned	NIFENALOL	magma	SET	2	1.01043	0.95754	0.012851	0.15616	0.984093	0.15616	0.984093	0.122038	0.834536	48935	NIFENALOL	ENSG00000043591; ENSG00000169252	2
t2d	Conditioned	NIFLUMICACID	magma	SET	11	1.97118	0.6989	0.021989	0.024365	0.667666	0.024365	0.667666	0.0215024	0.570545	48935	NIFLUMIC_ACID	ENSG00000156970; ENSG00000178623; ENSG00000170890; ENSG00000184381; ENSG00000186510; ENSG00000108561; ENSG00000162687; ENSG00000291999; ENSG00000131620; ENSG00000188037; ENSG00000184908; ENSG00000053918; ENSG00000282076; ENSG00000116711; ENSG00000095303; ENSG00000073756; ENSG00000241119	17
t2d	Conditioned	NIGULDIPINE	magma	SET	2	-0.513165	-0.48197	-0.0064687	0.69608	0.984093	0.69608	0.984093	0.715097	0.999944	48935	NIGULDIPINE	ENSG00000204574; ENSG00000236149; ENSG00000231129; ENSG00000232169; ENSG00000236342; ENSG00000225989; ENSG00000206490; ENSG00000198691; ENSG00000120907	9
t2d	Conditioned	NIKINHIBITOR12F	magma	SET	4	0.591587	0.27959	0.0053063	0.27707	0.984093	0.27707	0.984093	0.237242	0.919291	48935	NIK_INHIBITOR_12F	ENSG00000254772; ENSG00000108591; ENSG00000113578; ENSG00000151491; ENSG00000225830	5
t2d	Conditioned	NIKSMI1	magma	SET	2	-0.234539	-0.19471	-0.0026133	0.59271	0.984093	0.59271	0.984093	0.594396	0.999144	48935	NIK_SMI1	ENSG00000151491; ENSG00000225830; ENSG00000150281	3
t2d	Conditioned	NILOTINIB	magma	SET	7	-0.896491	-0.46986	-0.011795	0.81499	0.986117	0.81499	0.986117	0.846405	0.999944	48935	NILOTINIB	ENSG00000097007; ENSG00000186716; ENSG00000241635; ENSG00000158050; ENSG00000136754; ENSG00000157404; ENSG00000140465; ENSG00000162733; ENSG00000196712; ENSG00000120129	10
t2d	Conditioned	NILVADIPINE	magma	SET	3	0.307894	0.23262	0.0038236	0.37908	0.984093	0.37908	0.984093	0.346655	0.961819	48935	NILVADIPINE	ENSG00000081248; ENSG00000102001; ENSG00000151067; ENSG00000285479; ENSG00000157388	5
t2d	Conditioned	NIMESULIDE	magma	SET	5	-0.454389	-0.24776	-0.0052569	0.67522	0.984093	0.67522	0.984093	0.691186	0.999944	48935	NIMESULIDE	ENSG00000005381; ENSG00000170606; ENSG00000012223; ENSG00000188784; ENSG00000095303; ENSG00000073756	6
t2d	Conditioned	NIMODIPINE	magma	SET	10	-0.776934	-0.29466	-0.0088398	0.78139	0.985468	0.78139	0.985468	0.810576	0.999944	48935	NIMODIPINE	ENSG00000151623; ENSG00000170345; ENSG00000007171; ENSG00000185652; ENSG00000106366; ENSG00000143153; ENSG00000108878; ENSG00000178537; ENSG00000155097; ENSG00000081248; ENSG00000102001; ENSG00000151067; ENSG00000157388; ENSG00000001626; ENSG00000285479	15
t2d	Conditioned	NIMOTUZUMAB	magma	SET	2	0.0603737	0.056927	0.00076404	0.47593	0.984093	0.47593	0.984093	0.457287	0.984902	48935	NIMOTUZUMAB	ENSG00000146648; ENSG00000138798	2
t2d	Conditioned	NIMUSTINE	magma	SET	3	0.639215	0.47509	0.007809	0.26135	0.984093	0.26135	0.984093	0.221209	0.911566	48935	NIMUSTINE	ENSG00000124762; ENSG00000125538; ENSG00000170430	3
t2d	Conditioned	NINGETINIB	magma	SET	4	-0.433107	-0.27488	-0.005217	0.66753	0.984093	0.66753	0.984093	0.682297	0.999944	48935	NINGETINIB	ENSG00000167601; ENSG00000153208; ENSG00000069696; ENSG00000276825; ENSG00000105976; ENSG00000128052; ENSG00000122025	7
t2d	Conditioned	NIRAPARIB	magma	SET	5	0.932201	0.54819	0.011632	0.17563	0.984093	0.17563	0.984093	0.13924	0.854382	48935	NIRAPARIB	ENSG00000143799; ENSG00000117713; ENSG00000129484; ENSG00000291803; ENSG00000172716; ENSG00000149311; ENSG00000114353; ENSG00000139618; ENSG00000134323	9
t2d	Conditioned	NIROGACESTAT	magma	SET	7	0.268682	0.096806	0.0024301	0.39409	0.984093	0.39409	0.984093	0.363389	0.968126	48935	NIROGACESTAT	ENSG00000148400; ENSG00000205155; ENSG00000080815; ENSG00000162736; ENSG00000117362; ENSG00000138613; ENSG00000143801; ENSG00000134982; ENSG00000134250; ENSG00000135821; ENSG00000074181; ENSG00000204301; ENSG00000235396; ENSG00000232339; ENSG00000238196; ENSG00000223355; ENSG00000206312; ENSG00000234876	18
t2d	Conditioned	NISOLDIPINE	magma	SET	4	-0.243277	-0.13171	-0.0024997	0.5961	0.984093	0.5961	0.984093	0.598333	0.999144	48935	NISOLDIPINE	ENSG00000141837; ENSG00000178537; ENSG00000131100; ENSG00000081248; ENSG00000151067; ENSG00000157388; ENSG00000102001; ENSG00000285479	8
t2d	Conditioned	NISOXETINE	magma	SET	3	0.496203	0.36203	0.0059507	0.30988	0.984093	0.30988	0.984093	0.271431	0.936201	48935	NISOXETINE	ENSG00000172116; ENSG00000103546; ENSG00000142319; ENSG00000276996; ENSG00000108576; ENSG00000055118	6
t2d	Conditioned	NITRAZEPAM	magma	SET	2	-1.01966	-1.0424	-0.01399	0.84603	0.98656	0.84603	0.98656	0.878044	0.999944	48935	NITRAZEPAM	ENSG00000146276; ENSG00000111886	2
t2d	Conditioned	NITREFAZOLE	magma	SET	6	-1.1785	-0.87592	-0.020358	0.88069	0.986936	0.88069	0.986936	0.911829	0.999944	48935	NITREFAZOLE	ENSG00000196616; ENSG00000248144; ENSG00000197894; ENSG00000196344; ENSG00000198099; ENSG00000187758; ENSG00000172955	7
t2d	Conditioned	NITRENDIPINE	magma	SET	5	-0.780394	-0.46069	-0.0097749	0.78241	0.985468	0.78241	0.985468	0.811694	0.999944	48935	NITRENDIPINE	ENSG00000157388; ENSG00000153956; ENSG00000108878; ENSG00000102001; ENSG00000144891; ENSG00000081181; ENSG00000081248; ENSG00000151067; ENSG00000104783; ENSG00000285479	10
t2d	Conditioned	NITRICOXIDE	magma	SET	9	0.671225	0.28815	0.0082014	0.25105	0.984093	0.25105	0.984093	0.210958	0.906995	48935	NITRIC_OXIDE	ENSG00000145321; ENSG00000152402; ENSG00000148154; ENSG00000123201; ENSG00000164116; ENSG00000061918; ENSG00000169418; ENSG00000105835; ENSG00000147416; ENSG00000116039	10
t2d	Conditioned	NITRICOXIDERELEASINGACETYLSALICYLICACIDDERIVATIVE	magma	SET	3	-0.0953715	-0.070305	-0.0011556	0.53799	0.984093	0.53799	0.984093	0.529962	0.992823	48935	NITRIC_OXIDE-RELEASING_ACETYLSALICYLIC_ACID_DERIVATIVE	ENSG00000152402; ENSG00000095303; ENSG00000073756	3
t2d	Conditioned	NITROBENZYLMERCAPTOPURINERIBONUCLEOSIDE	magma	SET	2	-0.0869111	-0.075743	-0.0010166	0.53463	0.984093	0.53463	0.984093	0.526001	0.99238	48935	NITROBENZYLMERCAPTOPURINE_RIBONUCLEOSIDE	ENSG00000112759; ENSG00000064886	2
t2d	Conditioned	NITROBLUETETRAZOLIUM	magma	SET	2	1.07838	0.8615	0.011562	0.14044	0.984093	0.14044	0.984093	0.108515	0.815733	48935	NITROBLUE_TETRAZOLIUM	ENSG00000133895; ENSG00000118058	2
t2d	Conditioned	NITROFURANTOIN	magma	SET	2	0.029669	0.024827	0.00033321	0.48817	0.984093	0.48817	0.984093	0.47163	0.986121	48935	NITROFURANTOIN	ENSG00000160211; ENSG00000158125; ENSG00000124610	3
t2d	Conditioned	NITROGLYCERIN	magma	SET	6	0.695801	0.30275	0.0070366	0.24329	0.984093	0.24329	0.984093	0.203269	0.903771	48935	NITROGLYCERIN	ENSG00000123201; ENSG00000152402; ENSG00000061918; ENSG00000164116; ENSG00000169418; ENSG00000111275; ENSG00000148154; ENSG00000102882; ENSG00000134184	9
t2d	Conditioned	NITROPRUSSIDE	magma	SET	5	0.801067	0.45652	0.0096865	0.21156	0.984093	0.21156	0.984093	0.172594	0.881203	48935	NITROPRUSSIDE	ENSG00000159640; ENSG00000169418; ENSG00000061918; ENSG00000152402; ENSG00000164116; ENSG00000123201; ENSG00000148154	7
t2d	Conditioned	NIVOCASAN	magma	SET	3	0.302076	0.27092	0.004453	0.3813	0.984093	0.3813	0.984093	0.349108	0.963534	48935	NIVOCASAN	ENSG00000064012; ENSG00000137752; ENSG00000132906	3
t2d	Conditioned	NIVOLUMAB	magma	SET	10	0.32832	0.12551	0.0037652	0.37134	0.984093	0.37134	0.984093	0.337994	0.959428	48935	NIVOLUMAB	ENSG00000076242; ENSG00000116062; ENSG00000122512; ENSG00000177084; ENSG00000062822; ENSG00000117713; ENSG00000120217; ENSG00000166710; ENSG00000273686; ENSG00000188389; ENSG00000276977; ENSG00000163939; ENSG00000095002; ENSG00000204287; ENSG00000277263; ENSG00000226260; ENSG00000227993; ENSG00000228987; ENSG00000230726; ENSG00000234794; ENSG00000206308; ENSG00000198625; ENSG00000089692	23
t2d	Conditioned	NIZATIDINE	magma	SET	2	0.956978	0.87997	0.01181	0.1693	0.984093	0.1693	0.984093	0.133592	0.849995	48935	NIZATIDINE	ENSG00000006128; ENSG00000113749	2
t2d	Conditioned	NKTR171	magma	SET	9	0.709389	0.33071	0.0094127	0.23905	0.984093	0.23905	0.984093	0.199105	0.901664	48935	NKTR-171	ENSG00000169432; ENSG00000183873; ENSG00000153253; ENSG00000007314; ENSG00000144285; ENSG00000196876; ENSG00000168356; ENSG00000136531; ENSG00000185313; ENSG00000136546	10
t2d	Conditioned	NLG919	magma	SET	3	-0.41046	-0.28655	-0.00471	0.65926	0.984093	0.65926	0.984093	0.672691	0.999944	48935	NLG919	ENSG00000131203; ENSG00000106070; ENSG00000173578; ENSG00000134871	4
t2d	Conditioned	NM4C16	magma	SET	2	-0.195515	-0.18246	-0.0024488	0.5775	0.984093	0.5775	0.984093	0.57644	0.998514	48935	NM4-C16	ENSG00000171596; ENSG00000132911	2
t2d	Conditioned	NM702	magma	SET	4	1.30816	0.69564	0.013203	0.095423	0.945767	0.095423	0.945767	0.0722332	0.753192	48935	NM-702	ENSG00000164904; ENSG00000059377; ENSG00000152270; ENSG00000172572	4
t2d	Conditioned	NMDA	magma	SET	2	1.11851	0.95713	0.012846	0.13169	0.984093	0.13169	0.984093	0.101192	0.803116	48935	NMDA	ENSG00000215325; ENSG00000257316; ENSG00000176884; ENSG00000183454; ENSG00000273079; ENSG00000161509; ENSG00000105464	7
t2d	Conditioned	NMETHYLLTC4	magma	SET	2	0.395023	0.19317	0.0025926	0.34642	0.984093	0.34642	0.984093	0.310661	0.949274	48935	N-METHYL_LTC4	ENSG00000135409; ENSG00000116748	2
t2d	Conditioned	NMRA140	magma	SET	3	0.513657	0.35279	0.0057988	0.30375	0.984093	0.30375	0.984093	0.26494	0.932098	48935	NMRA-140	ENSG00000175336; ENSG00000120868; ENSG00000164978; ENSG00000082556	4
t2d	Conditioned	NMS1286937	magma	SET	2	-0.41332	-0.29554	-0.0039665	0.66031	0.984093	0.66031	0.984093	0.673916	0.999944	48935	NMS-1286937	ENSG00000166851; ENSG00000122025; ENSG00000145632; ENSG00000173846	4
t2d	Conditioned	NMSP715	magma	SET	2	-0.933877	-0.87452	-0.011737	0.82481	0.986312	0.82481	0.986312	0.856543	0.999944	48935	NMS-P715	ENSG00000160867; ENSG00000168036	2
t2d	Conditioned	NNC550396	magma	SET	7	-0.848061	-0.31681	-0.007953	0.80179	0.985735	0.80179	0.985735	0.832475	0.999944	48935	NNC55-0396	ENSG00000115963; ENSG00000177105; ENSG00000143878; ENSG00000155366; ENSG00000175294; ENSG00000166762; ENSG00000152705; ENSG00000188782	8
t2d	Conditioned	NNC711	magma	SET	3	-0.400333	-0.23839	-0.0039184	0.65554	0.984093	0.65554	0.984093	0.66837	0.999944	48935	NNC-711	ENSG00000170458; ENSG00000147955; ENSG00000157103	3
t2d	Conditioned	NOASA	magma	SET	2	-0.531197	-0.32139	-0.0043134	0.70235	0.984093	0.70235	0.984093	0.722289	0.999944	48935	NO-ASA	ENSG00000073756; ENSG00000176340	2
t2d	Conditioned	NOCATE	magma	SET	2	-1.06212	-0.96917	-0.013008	0.8559	0.986665	0.8559	0.986665	0.887777	0.999944	48935	NOC-ATE	ENSG00000167580; ENSG00000146950; ENSG00000117560	3
t2d	Conditioned	NOCICEPTINORPHANINFQ	magma	SET	2	-0.481445	-0.44926	-0.0060297	0.6849	0.984093	0.6849	0.984093	0.702293	0.999944	48935	NOCICEPTIN/ORPHANIN_FQ	ENSG00000107282; ENSG00000276497; ENSG00000125510; ENSG00000277044; ENSG00000122375	5
t2d	Conditioned	NOCODAZOLE	magma	SET	10	-0.512139	-0.17045	-0.0051136	0.69572	0.984093	0.69572	0.984093	0.714691	0.999944	48935	NOCODAZOLE	ENSG00000075886; ENSG00000167552; ENSG00000152086; ENSG00000292120; ENSG00000104833; ENSG00000198033; ENSG00000127824; ENSG00000123416; ENSG00000137285; ENSG00000261456; ENSG00000167553; ENSG00000258947; ENSG00000188229; ENSG00000169297; ENSG00000101162; ENSG00000137267; ENSG00000176014; ENSG00000163106	18
t2d	Conditioned	NOLEOYLDOPAMINE	magma	SET	2	0.92927	0.67557	0.009067	0.17638	0.984093	0.17638	0.984093	0.139925	0.855758	48935	N-OLEOYLDOPAMINE	ENSG00000124523; ENSG00000119912	2
t2d	Conditioned	NOMIFENSINE	magma	SET	4	0.906331	0.56478	0.010719	0.18239	0.984093	0.18239	0.984093	0.145395	0.861462	48935	NOMIFENSINE	ENSG00000254126; ENSG00000172116; ENSG00000103546; ENSG00000142319; ENSG00000108576; ENSG00000149295; ENSG00000276996; ENSG00000079387	8
t2d	Conditioned	NONABINE	magma	SET	2	-1.0314	-0.97208	-0.013047	0.84881	0.98656	0.84881	0.98656	0.880771	0.999944	48935	NONABINE	ENSG00000188822; ENSG00000118432	2
t2d	Conditioned	NONSTEROIDALANTIINFLAMMATORYDRUG	magma	SET	6	-0.06057	-0.027139	-0.00063078	0.52415	0.984093	0.52415	0.984093	0.513767	0.990622	48935	NONSTEROIDAL_ANTIINFLAMMATORY_DRUG	ENSG00000100031; ENSG00000196139; ENSG00000135404; ENSG00000130513; ENSG00000137869; ENSG00000130649; ENSG00000134982; ENSG00000242252; ENSG00000138685	9
t2d	Conditioned	NORADRENALINE	magma	SET	11	1.00713	0.39853	0.012539	0.15695	0.984093	0.15695	0.984093	0.122737	0.835536	48935	NORADRENALINE	ENSG00000170017; ENSG00000108602; ENSG00000152601; ENSG00000169252; ENSG00000120907; ENSG00000184160; ENSG00000171873; ENSG00000043591; ENSG00000150594; ENSG00000188778; ENSG00000274286; ENSG00000170214; ENSG00000171759; ENSG00000036565; ENSG00000165646	15
t2d	Conditioned	NORBINALTORPHIMINE	magma	SET	4	1.02841	0.63267	0.012007	0.15189	0.984093	0.15189	0.984093	0.118347	0.829012	48935	NOR-BINALTORPHIMINE	ENSG00000082556; ENSG00000164978; ENSG00000116329; ENSG00000112038	4
t2d	Conditioned	NORETHINDRONE	magma	SET	4	-1.22171	-0.80668	-0.01531	0.88908	0.98717	0.88908	0.98717	0.919631	0.999944	48935	NORETHINDRONE	ENSG00000122194; ENSG00000082175; ENSG00000189052; ENSG00000172179; ENSG00000133636; ENSG00000126838	6
t2d	Conditioned	NORETHINDRONEACETATE	magma	SET	3	-0.786936	-0.60199	-0.0098949	0.78433	0.985468	0.78433	0.985468	0.813786	0.999944	48935	NORETHINDRONE_ACETATE	ENSG00000130203; ENSG00000160211; ENSG00000078401; ENSG00000106366; ENSG00000082175	5
t2d	Conditioned	NORGESTIMATE	magma	SET	3	0.466374	0.35513	0.0058373	0.32048	0.984093	0.32048	0.984093	0.282658	0.940112	48935	NORGESTIMATE	ENSG00000082175; ENSG00000174437; ENSG00000157087; ENSG00000091831	4
t2d	Conditioned	NORGESTREL	magma	SET	4	0.622019	0.37193	0.0070588	0.26697	0.984093	0.26697	0.984093	0.226874	0.916015	48935	NORGESTREL	ENSG00000082175; ENSG00000129214; ENSG00000044574; ENSG00000169083; ENSG00000091831; ENSG00000145545	6
t2d	Conditioned	NORMALSALINE	magma	SET	9	-1.36267	-0.61744	-0.017574	0.91349	0.98823	0.91349	0.98823	0.941559	0.999944	48935	NORMAL_SALINE	ENSG00000176697; ENSG00000070748; ENSG00000172016; ENSG00000164816; ENSG00000285251; ENSG00000044012; ENSG00000100362; ENSG00000274665; ENSG00000180914; ENSG00000197273; ENSG00000189403; ENSG00000104879; ENSG00000118515; ENSG00000099331; ENSG00000197253; ENSG00000175567	16
t2d	Conditioned	NORMORPHINE	magma	SET	2	1.18958	0.95014	0.012752	0.11712	0.971884	0.11712	0.971884	0.0893101	0.786131	48935	NORMORPHINE	ENSG00000164978; ENSG00000120868; ENSG00000175336	3
t2d	Conditioned	NORTRIPTYLINE	magma	SET	24	0.0846254	0.020151	0.00093594	0.46628	0.984093	0.46628	0.984093	0.446033	0.983132	48935	NORTRIPTYLINE	ENSG00000111664; ENSG00000104722; ENSG00000111962; ENSG00000104635; ENSG00000100614; ENSG00000168209; ENSG00000197948; ENSG00000150471; ENSG00000196433; ENSG00000292336; ENSG00000108576; ENSG00000103546; ENSG00000120907; ENSG00000170214; ENSG00000171873; ENSG00000150594; ENSG00000274286; ENSG00000184160; ENSG00000043591; ENSG00000169252; ENSG00000188778; ENSG00000168539; ENSG00000181072; ENSG00000133019; ENSG00000180720; ENSG00000184984; ENSG00000149295; ENSG00000196639; ENSG00000178394; ENSG00000102468; ENSG00000147246; ENSG00000158748; ENSG00000177807; ENSG00000101856; ENSG00000147955	35
t2d	Conditioned	NORZOTEPINE	magma	SET	2	-0.142589	-0.12708	-0.0017055	0.55669	0.984093	0.55669	0.984093	0.551904	0.993723	48935	NORZOTEPINE	ENSG00000010278; ENSG00000172116	2
t2d	Conditioned	NOTCHSIGNALINGPATHWAYINHIBITORMK0752	magma	SET	5	0.107211	0.044868	0.000952	0.45731	0.984093	0.45731	0.984093	0.43554	0.981706	48935	NOTCH_SIGNALING_PATHWAY_INHIBITOR_MK0752	ENSG00000138613; ENSG00000162736; ENSG00000143801; ENSG00000117362; ENSG00000148400; ENSG00000080815; ENSG00000074181; ENSG00000134250; ENSG00000204301; ENSG00000235396; ENSG00000232339; ENSG00000238196; ENSG00000223355; ENSG00000206312; ENSG00000234876; ENSG00000205155	16
t2d	Conditioned	NOVOBIOCIN	magma	SET	2	0.0690988	0.052627	0.00070633	0.47246	0.984093	0.47246	0.984093	0.45323	0.984514	48935	NOVOBIOCIN	ENSG00000136997; ENSG00000103222; ENSG00000278183; ENSG00000096384; ENSG00000080824	5
t2d	Conditioned	NOXALYLGLYCINE	magma	SET	3	-1.09055	-0.5362	-0.0088135	0.86225	0.986875	0.86225	0.986875	0.894067	0.999944	48935	N-OXALYLGLYCINE	ENSG00000186280; ENSG00000107077; ENSG00000135766	3
t2d	Conditioned	NPPB	magma	SET	6	-0.68682	-0.33569	-0.0078023	0.7539	0.984093	0.7539	0.984093	0.780378	0.999944	48935	NPPB	ENSG00000169679; ENSG00000108561; ENSG00000044574; ENSG00000100300; ENSG00000001626; ENSG00000131620; ENSG00000114859; ENSG00000103249; ENSG00000104321	9
t2d	Conditioned	NPS2143	magma	SET	2	1.3558	1.2434	0.016688	0.0876	0.92923	0.0876	0.92923	0.0662182	0.737626	48935	NPS_2143	ENSG00000102575; ENSG00000055118; ENSG00000036828	3
t2d	Conditioned	NPY1336PIG	magma	SET	3	-0.762127	-0.56655	-0.0093124	0.777	0.985468	0.777	0.985468	0.805786	0.999944	48935	NPY-(13-36)_(PIG)	ENSG00000138772; ENSG00000164111; ENSG00000196975	3
t2d	Conditioned	NPY1836HUMANPIG	magma	SET	2	0.0690466	0.053101	0.00071269	0.47248	0.984093	0.47248	0.984093	0.453253	0.984514	48935	NPY-(18-36)_(HUMAN,_PIG)	ENSG00000164111; ENSG00000110244	2
t2d	Conditioned	NPY236	magma	SET	2	-1.23488	-1.1683	-0.015679	0.89154	0.987505	0.89154	0.987505	0.921902	0.999944	48935	NPY-(2-36)	ENSG00000138772; ENSG00000164111	2
t2d	Conditioned	NPY236PIG	magma	SET	2	-0.474549	-0.42353	-0.0056843	0.68244	0.984093	0.68244	0.984093	0.699527	0.999944	48935	NPY-(2-36)_(PIG)	ENSG00000196975; ENSG00000138772	2
t2d	Conditioned	NPY336PIG	magma	SET	2	-1.23488	-1.1683	-0.015679	0.89154	0.987505	0.89154	0.987505	0.921902	0.999944	48935	NPY-(3-36)_(PIG)	ENSG00000138772; ENSG00000164111	2
t2d	Conditioned	NS004	magma	SET	2	1.32833	1.5317	0.020557	0.092043	0.940866	0.092043	0.940866	0.0696282	0.744921	48935	NS004	ENSG00000001626; ENSG00000067560	2
t2d	Conditioned	NS018	magma	SET	5	-0.72851	-0.43205	-0.0091673	0.76684	0.985092	0.76684	0.985092	0.794695	0.999944	48935	NS-018	ENSG00000096968; ENSG00000162434; ENSG00000105639; ENSG00000105397; ENSG00000182580; ENSG00000154928; ENSG00000133216	7
t2d	Conditioned	NS1643	magma	SET	4	-0.208688	-0.10088	-0.0019146	0.58265	0.984093	0.58265	0.984093	0.582503	0.999059	48935	NS1643	ENSG00000002330; ENSG00000107262; ENSG00000055118; ENSG00000173826; ENSG00000156113	5
t2d	Conditioned	NS309	magma	SET	4	-0.0405712	-0.024845	-0.00047154	0.51618	0.984093	0.51618	0.984093	0.504427	0.990158	48935	NS309	ENSG00000081181; ENSG00000165527; ENSG00000004059; ENSG00000118520; ENSG00000105642; ENSG00000080709; ENSG00000143603; ENSG00000104783	8
t2d	Conditioned	NS3623	magma	SET	2	0.593883	0.58289	0.0078232	0.2763	0.984093	0.2763	0.984093	0.23644	0.919291	48935	NS3623	ENSG00000002330; ENSG00000055118	2
t2d	Conditioned	NS398	magma	SET	2	0.453213	0.33148	0.0044489	0.3252	0.984093	0.3252	0.984093	0.287732	0.942367	48935	NS-398	ENSG00000157184; ENSG00000073756	2
t2d	Conditioned	NS8	magma	SET	2	-0.585076	-0.54766	-0.0073503	0.72074	0.984093	0.72074	0.984093	0.743191	0.999944	48935	NS-8	ENSG00000156113; ENSG00000110680	2
t2d	Conditioned	NS8593	magma	SET	4	-0.0405712	-0.024845	-0.00047154	0.51618	0.984093	0.51618	0.984093	0.504427	0.990158	48935	NS8593	ENSG00000165527; ENSG00000118520; ENSG00000004059; ENSG00000105642; ENSG00000080709; ENSG00000143603	6
t2d	Conditioned	NSC107022	magma	SET	2	-0.236855	-0.11906	-0.0015979	0.59361	0.984093	0.59361	0.984093	0.595408	0.999144	48935		ENSG00000129991; ENSG00000114854; ENSG00000118194	3
t2d	Conditioned	NSC119915	magma	SET	2	1.41802	1.1535	0.015482	0.078102	0.906098	0.078102	0.906098	0.0590937	0.716793	48935		ENSG00000166888; ENSG00000109971; ENSG00000101224; ENSG00000064655	4
t2d	Conditioned	NSC353720	magma	SET	2	1.08563	0.81512	0.01094	0.13884	0.984093	0.13884	0.984093	0.107154	0.813898	48935		ENSG00000163286; ENSG00000163295	2
t2d	Conditioned	NSC37136	magma	SET	2	0.394589	0.2389	0.0032063	0.34658	0.984093	0.34658	0.984093	0.310828	0.949293	48935		ENSG00000173653; ENSG00000138794; ENSG00000101224	3
t2d	Conditioned	NSC37642	magma	SET	3	-0.113263	-0.079934	-0.0013139	0.54509	0.984093	0.54509	0.984093	0.538278	0.993407	48935		ENSG00000115419; ENSG00000165392; ENSG00000156510	3
t2d	Conditioned	NSC50654	magma	SET	2	-0.080144	-0.07478	-0.0010036	0.53194	0.984093	0.53194	0.984093	0.522855	0.991661	48935		ENSG00000148408; ENSG00000107282; ENSG00000276497	3
t2d	Conditioned	NSC625987	magma	SET	2	-1.1504	-0.72932	-0.0097884	0.875	0.986936	0.875	0.986936	0.906414	0.999944	48935	NSC-625987	ENSG00000123374; ENSG00000135446	2
t2d	Conditioned	NSC632839	magma	SET	3	0.919229	0.63265	0.010399	0.179	0.984093	0.179	0.984093	0.142293	0.85786	48935	NSC-632839	ENSG00000163904; ENSG00000162607; ENSG00000036672; ENSG00000187555	4
t2d	Conditioned	NSC663284	magma	SET	3	0.170045	0.09153	0.0015045	0.43249	0.984093	0.43249	0.984093	0.406978	0.976858	48935	NSC-663284	ENSG00000101224; ENSG00000137752; ENSG00000164045; ENSG00000158402	4
t2d	Conditioned	NSC675972	magma	SET	2	-1.51828	-1.4337	-0.019242	0.93551	0.990295	0.93551	0.990295	0.959867	0.999944	48935		ENSG00000121879; ENSG00000171509	2
t2d	Conditioned	NSC751382	magma	SET	2	-0.870368	-0.93286	-0.01252	0.80794	0.986117	0.80794	0.986117	0.838987	0.999944	48935		ENSG00000075886; ENSG00000106211	2
t2d	Conditioned	NSC9037	magma	SET	2	2.04429	2.1142	0.028375	0.02048	0.635101	0.02048	0.635101	0.018875	0.555634	48935		ENSG00000074319; ENSG00000174417	2
t2d	Conditioned	NSTEARYLNLE17NEUROTENSIN611VIP728	magma	SET	2	-0.351798	-0.2132	-0.0028614	0.6375	0.984093	0.6375	0.984093	0.647225	0.999944	48935	N-STEARYL-[NLE17]_NEUROTENSIN-(6-11)/VIP-(7-28)	ENSG00000095139; ENSG00000078549	2
t2d	Conditioned	NTZDPA	magma	SET	2	5.63685	4.4853	0.060199	8.882e-09	3.62201e-05	8.882e-09	3.62201e-05	2.8337e-05	0.0793479	48935	NTZDPA	ENSG00000110092; ENSG00000132170	2
t2d	Conditioned	NU2058	magma	SET	3	-1.52045	-0.77233	-0.012695	0.93578	0.990295	0.93578	0.990295	0.960082	0.999944	48935	NU-2058	ENSG00000145386; ENSG00000123374; ENSG00000102882; ENSG00000013441	4
t2d	Conditioned	NU6027	magma	SET	3	-0.683115	-0.39594	-0.0065081	0.75273	0.984093	0.75273	0.984093	0.779056	0.999944	48935	NU-6027	ENSG00000145386; ENSG00000123374; ENSG00000198793	3
t2d	Conditioned	NU7026	magma	SET	2	0.510419	0.30838	0.0041389	0.30488	0.984093	0.30488	0.984093	0.266152	0.932797	48935	NU-7026	ENSG00000136935; ENSG00000253729	2
t2d	Conditioned	NU7441	magma	SET	4	0.375408	0.20218	0.0038371	0.35369	0.984093	0.35369	0.984093	0.318609	0.952876	48935	NU-7441	ENSG00000149311; ENSG00000136935; ENSG00000121879; ENSG00000253729	4
t2d	Conditioned	NUCLEOLINANTAGONISTIPP204106N	magma	SET	2	-0.416257	-0.37916	-0.0050889	0.66139	0.984093	0.66139	0.984093	0.675162	0.999944	48935	NUCLEOLIN_ANTAGONIST_IPP-204106N	ENSG00000181163; ENSG00000115053	2
t2d	Conditioned	NV128	magma	SET	27	-1.18385	-0.23007	-0.011332	0.88174	0.986936	0.88174	0.986936	0.912846	0.999944	48935	NV-128	ENSG00000110717; ENSG00000109390; ENSG00000151366; ENSG00000168653; ENSG00000164182; ENSG00000125356; ENSG00000004779; ENSG00000189043; ENSG00000158864; ENSG00000119421; ENSG00000184752; ENSG00000139180; ENSG00000090266; ENSG00000186010; ENSG00000115286; ENSG00000178127; ENSG00000160194; ENSG00000131495; ENSG00000147684; ENSG00000123545; ENSG00000140990; ENSG00000291930; ENSG00000165264; ENSG00000184983; ENSG00000273397; ENSG00000277365; ENSG00000272765; ENSG00000281013; ENSG00000099795; ENSG00000267855; ENSG00000145494; ENSG00000119013; ENSG00000166136; ENSG00000023228; ENSG00000283447; ENSG00000183648; ENSG00000167792; ENSG00000137806; ENSG00000174886; ENSG00000292058; ENSG00000130414; ENSG00000136521; ENSG00000164258; ENSG00000178057; ENSG00000147123; ENSG00000170906; ENSG00000274359; ENSG00000275724; ENSG00000277722; ENSG00000275605; ENSG00000276220; ENSG00000276766; ENSG00000273642; ENSG00000278365; ENSG00000276061; ENSG00000213619; ENSG00000185633; ENSG00000065518; ENSG00000128609; ENSG00000198695; ENSG00000212907; ENSG00000198888; ENSG00000198763; ENSG00000198786; ENSG00000198886; ENSG00000198840	66
t2d	Conditioned	NVPBGJ398	magma	SET	5	0.632436	0.32117	0.0068147	0.26356	0.984093	0.26356	0.984093	0.223425	0.912836	48935	NVP-BGJ398	ENSG00000077782; ENSG00000066468; ENSG00000068078; ENSG00000160867; ENSG00000128052	5
t2d	Conditioned	NVPTAE226	magma	SET	4	1.63622	1.1735	0.022272	0.050912	0.82492	0.050912	0.82492	0.0395698	0.655794	48935	NVP-TAE226	ENSG00000169398; ENSG00000143924; ENSG00000015413; ENSG00000151726; ENSG00000123983; ENSG00000108963	6
t2d	Conditioned	NXN188	magma	SET	2	0.660977	0.51305	0.0068857	0.25432	0.984093	0.25432	0.984093	0.214222	0.907958	48935	NXN-188	ENSG00000179546; ENSG00000135312; ENSG00000089250	3
t2d	Conditioned	NYLIDRIN	magma	SET	2	0.778955	0.71748	0.0096295	0.21801	0.984093	0.21801	0.984093	0.178765	0.885989	48935	NYLIDRIN	ENSG00000169252; ENSG00000055118	2
t2d	Conditioned	NYSTATIN	magma	SET	2	0.682464	0.62685	0.0084132	0.24748	0.984093	0.24748	0.984093	0.20742	0.905307	48935	NYSTATIN	ENSG00000176697; ENSG00000122194; ENSG00000181856; ENSG00000288174	4
t2d	Conditioned	OBATOCLAX	magma	SET	3	0.81199	0.41677	0.0068504	0.20841	0.984093	0.20841	0.984093	0.16963	0.879418	48935	OBATOCLAX	ENSG00000171791; ENSG00000171552; ENSG00000188394; ENSG00000172209; ENSG00000283812; ENSG00000128285; ENSG00000140379; ENSG00000258643; ENSG00000129473; ENSG00000137875; ENSG00000143384	11
t2d	Conditioned	OBEFAZIMOD	magma	SET	2	0.635878	0.72134	0.0096814	0.26243	0.984093	0.26243	0.984093	0.222291	0.911956	48935	OBEFAZIMOD	ENSG00000114503; ENSG00000136937	2
t2d	Conditioned	OBINEPITIDE	magma	SET	2	-0.760808	-0.67769	-0.0090955	0.7766	0.985468	0.7766	0.985468	0.805362	0.999944	48935	OBINEPITIDE	ENSG00000185149; ENSG00000204174	2
t2d	Conditioned	OBP801	magma	SET	2	0.119421	0.096686	0.0012976	0.45247	0.984093	0.45247	0.984093	0.429944	0.981151	48935	OBP-801	ENSG00000116478; ENSG00000048052	2
t2d	Conditioned	OC000459	magma	SET	2	-0.350444	-0.26864	-0.0036055	0.63699	0.984093	0.63699	0.984093	0.646635	0.999944	48935	OC000459	ENSG00000183134; ENSG00000111701	2
t2d	Conditioned	OCINAPLON	magma	SET	2	-2.16697	-2.0373	-0.027344	0.98487	0.996248	0.98487	0.996248	0.993756	0.999944	48935	OCINAPLON	ENSG00000022355; ENSG00000151834; ENSG00000011677; ENSG00000186297	4
t2d	Conditioned	OCLACITINIB	magma	SET	3	-1.10809	-0.84236	-0.013846	0.86608	0.986936	0.86608	0.986936	0.897797	0.999944	48935	OCLACITINIB	ENSG00000133216; ENSG00000154928; ENSG00000182580; ENSG00000105397	4
t2d	Conditioned	OCRIPLASMIN	magma	SET	25	-0.649867	-0.16905	-0.0080135	0.74211	0.984093	0.74211	0.984093	0.767261	0.999944	48935	OCRIPLASMIN	ENSG00000163359; ENSG00000081052; ENSG00000080573; ENSG00000058085; ENSG00000196739; ENSG00000164692; ENSG00000197565; ENSG00000172037; ENSG00000135862; ENSG00000188153; ENSG00000171502; ENSG00000134871; ENSG00000142173; ENSG00000108821; ENSG00000204248; ENSG00000223699; ENSG00000227801; ENSG00000230930; ENSG00000235708; ENSG00000232541; ENSG00000206290; ENSG00000115414; ENSG00000101680; ENSG00000204291; ENSG00000172752; ENSG00000053747; ENSG00000130635; ENSG00000187498; ENSG00000204262; ENSG00000130702; ENSG00000112769; ENSG00000196878; ENSG00000169031; ENSG00000206384; ENSG00000142156; ENSG00000139219; ENSG00000168542; ENSG00000291748; ENSG00000215018; ENSG00000196569; ENSG00000091136; ENSG00000050555; ENSG00000091128; ENSG00000182871; ENSG00000060718; ENSG00000292234	46
t2d	Conditioned	OCTANOL	magma	SET	14	-1.48268	-0.41724	-0.014808	0.93091	0.989718	0.93091	0.989718	0.956135	0.999944	48935	OCTANOL	ENSG00000171860; ENSG00000169562; ENSG00000039537; ENSG00000244731; ENSG00000244207; ENSG00000227746; ENSG00000206340; ENSG00000157131; ENSG00000176919; ENSG00000166278; ENSG00000231543; ENSG00000204364; ENSG00000235017; ENSG00000226560; ENSG00000206372; ENSG00000235696; ENSG00000197405; ENSG00000159189; ENSG00000123838; ENSG00000159403; ENSG00000288512; ENSG00000149260; ENSG00000224389; ENSG00000228267; ENSG00000236625; ENSG00000224639; ENSG00000228454; ENSG00000112936; ENSG00000021852; ENSG00000125730; ENSG00000123843; ENSG00000232621; ENSG00000182326; ENSG00000164823; ENSG00000106804	35
t2d	Conditioned	OCTOPAMINE	magma	SET	3	-0.76816	-0.55422	-0.0091096	0.77879	0.985468	0.77879	0.985468	0.807768	0.999944	48935	OCTOPAMINE	ENSG00000165269; ENSG00000166736; ENSG00000126218; ENSG00000146399	4
t2d	Conditioned	OCTREOTIDE	magma	SET	3	-1.39543	-0.9792	-0.016095	0.91854	0.988627	0.91854	0.988627	0.945875	0.999944	48935	OCTREOTIDE	ENSG00000278195; ENSG00000180616; ENSG00000162009; ENSG00000139874; ENSG00000132671; ENSG00000105329; ENSG00000146678; ENSG00000116824; ENSG00000005381; ENSG00000064547; ENSG00000042832; ENSG00000186575	12
t2d	Conditioned	ODANACATIB	magma	SET	2	-0.445532	-0.28183	-0.0037826	0.67203	0.984093	0.67203	0.984093	0.687516	0.999944	48935	ODANACATIB	ENSG00000170345; ENSG00000125740; ENSG00000143387; ENSG00000165457	4
t2d	Conditioned	ODELEPRAN	magma	SET	3	0.812382	0.55727	0.0091599	0.2083	0.984093	0.2083	0.984093	0.169516	0.879418	48935	ODELEPRAN	ENSG00000116329; ENSG00000082556; ENSG00000112038	3
t2d	Conditioned	ODEVIXIBAT	magma	SET	3	1.33685	0.90854	0.014934	0.090651	0.936124	0.090651	0.936124	0.0685559	0.742676	48935	ODEVIXIBAT	ENSG00000125255; ENSG00000134250; ENSG00000081923; ENSG00000073734; ENSG00000276582; ENSG00000026508; ENSG00000101384	7
t2d	Conditioned	ODM203	magma	SET	2	0.40787	0.30576	0.0041037	0.34169	0.984093	0.34169	0.984093	0.30552	0.947801	48935	ODM-203	ENSG00000077782; ENSG00000066468	2
t2d	Conditioned	ODRONEXTAMAB	magma	SET	4	-0.140156	-0.076469	-0.0014513	0.55573	0.984093	0.55573	0.984093	0.55079	0.993701	48935	ODRONEXTAMAB	ENSG00000156738; ENSG00000167286; ENSG00000198851; ENSG00000160654; ENSG00000171766	5
t2d	Conditioned	OF1	magma	SET	2	0.23861	0.20394	0.0027372	0.4057	0.984093	0.4057	0.984093	0.37659	0.969965	48935	OF-1	ENSG00000178445; ENSG00000023909; ENSG00000100425	3
t2d	Conditioned	OFAMIDINE	magma	SET	5	-1.8088	-1.1356	-0.024096	0.96475	0.992589	0.96475	0.992589	0.98145	0.999944	48935	O-F-AMIDINE	ENSG00000117115; ENSG00000291387; ENSG00000159339; ENSG00000280908; ENSG00000142619; ENSG00000280549; ENSG00000142623; ENSG00000281459; ENSG00000176153; ENSG00000182771	10
t2d	Conditioned	OFLOXACIN	magma	SET	4	-0.0568479	-0.03634	-0.00068969	0.52267	0.984093	0.52267	0.984093	0.512025	0.990622	48935	OFLOXACIN	ENSG00000103222; ENSG00000278183; ENSG00000104687; ENSG00000104765; ENSG00000125538; ENSG00000109471	6
t2d	Conditioned	OGL002	magma	SET	2	1.61694	0.86359	0.01159	0.052962	0.828994	0.052962	0.828994	0.0409941	0.6614	48935	OG-L002	ENSG00000164949; ENSG00000004487	2
t2d	Conditioned	OGLEMILAST	magma	SET	2	0.823654	0.76893	0.01032	0.20508	0.984093	0.20508	0.984093	0.166453	0.878159	48935	OGLEMILAST	ENSG00000184588; ENSG00000065989; ENSG00000113448; ENSG00000105650; ENSG00000285188	5
t2d	Conditioned	OKADAICACID	magma	SET	2	-0.953701	-0.95599	-0.012831	0.82987	0.986312	0.82987	0.986312	0.861765	0.999944	48935	OKADAIC_ACID	ENSG00000172531; ENSG00000110169	2
t2d	Conditioned	OL135	magma	SET	2	-0.478664	-0.3751	-0.0050343	0.6839	0.984093	0.6839	0.984093	0.701186	0.999944	48935	OL135	ENSG00000132693; ENSG00000072832	2
t2d	Conditioned	OLANZAPINE	magma	SET	53	0.100734	0.017704	0.0012204	0.45988	0.984093	0.45988	0.984093	0.438553	0.981769	48935	OLANZAPINE	ENSG00000168830; ENSG00000007933; ENSG00000115008; ENSG00000018625; ENSG00000070748; ENSG00000144228; ENSG00000276158; ENSG00000178188; ENSG00000065882; ENSG00000134202; ENSG00000183117; ENSG00000128829; ENSG00000112425; ENSG00000109181; ENSG00000275190; ENSG00000010310; ENSG00000131791; ENSG00000222321; ENSG00000174502; ENSG00000010932; ENSG00000118495; ENSG00000155093; ENSG00000282185; ENSG00000147246; ENSG00000069696; ENSG00000149295; ENSG00000151577; ENSG00000102468; ENSG00000120907; ENSG00000170214; ENSG00000150594; ENSG00000274286; ENSG00000184160; ENSG00000043591; ENSG00000169252; ENSG00000188778; ENSG00000168539; ENSG00000181072; ENSG00000133019; ENSG00000180720; ENSG00000184984; ENSG00000184845; ENSG00000276825; ENSG00000169676; ENSG00000022355; ENSG00000151834; ENSG00000011677; ENSG00000109158; ENSG00000186297; ENSG00000145863; ENSG00000163288; ENSG00000145864; ENSG00000166206; ENSG00000187730; ENSG00000102287; ENSG00000163285; ENSG00000113327; ENSG00000182256; ENSG00000094755; ENSG00000268089; ENSG00000196639; ENSG00000113749; ENSG00000134489; ENSG00000178394; ENSG00000135312; ENSG00000179546; ENSG00000179097; ENSG00000135914; ENSG00000166736; ENSG00000157219; ENSG00000158748; ENSG00000148680	72
t2d	Conditioned	OLAPARIB	magma	SET	9	0.153254	0.049337	0.0014042	0.4391	0.984093	0.4391	0.984093	0.414538	0.978881	48935	OLAPARIB	ENSG00000183765; ENSG00000041880; ENSG00000143799; ENSG00000167258; ENSG00000129484; ENSG00000291803; ENSG00000083093; ENSG00000115524; ENSG00000149311; ENSG00000182054; ENSG00000139618; ENSG00000168769; ENSG00000187741; ENSG00000113318; ENSG00000163930; ENSG00000117713; ENSG00000221914; ENSG00000147050	18
t2d	Conditioned	OLARATUMAB	magma	SET	2	-0.0199509	-0.018932	-0.00025409	0.50796	0.984093	0.50796	0.984093	0.494739	0.989022	48935	OLARATUMAB	ENSG00000197635; ENSG00000134853	2
t2d	Conditioned	OLEAMIDE	magma	SET	2	-0.603957	-0.5699	-0.0076488	0.72706	0.984093	0.72706	0.984093	0.750372	0.999944	48935	OLEAMIDE	ENSG00000196136; ENSG00000148680; ENSG00000188257	3
t2d	Conditioned	OLEANOLICACID	magma	SET	4	-0.145064	-0.062756	-0.001191	0.55767	0.984093	0.55767	0.984093	0.55303	0.994057	48935	OLEANOLIC_ACID	ENSG00000072778; ENSG00000128645; ENSG00000198074; ENSG00000082701; ENSG00000196396; ENSG00000179921	6
t2d	Conditioned	OLECLUMAB	magma	SET	2	-0.623381	-0.50151	-0.0067309	0.73348	0.984093	0.73348	0.984093	0.757595	0.999944	48935	OLECLUMAB	ENSG00000135318; ENSG00000183625	2
t2d	Conditioned	OLEICACID	magma	SET	2	-0.129017	-0.10334	-0.0013869	0.55133	0.984093	0.55133	0.984093	0.54563	0.993407	48935	OLEIC_ACID	ENSG00000173208; ENSG00000124207; ENSG00000198099	3
t2d	Conditioned	OLEOYLESTRONE	magma	SET	2	-0.467396	-0.3657	-0.0049081	0.67988	0.984093	0.67988	0.984093	0.696562	0.999944	48935	OLEOYLESTRONE	ENSG00000164082; ENSG00000198822	2
t2d	Conditioned	OLEOYLETHANOLAMIDE	magma	SET	2	-1.27701	-1.2081	-0.016215	0.89919	0.98823	0.89919	0.98823	0.928875	0.999944	48935	OLEOYLETHANOLAMIDE	ENSG00000118432; ENSG00000147262; ENSG00000135898; ENSG00000186951	4
t2d	Conditioned	OLESOXIME	magma	SET	3	0.312823	0.17748	0.0029172	0.37721	0.984093	0.37721	0.984093	0.344579	0.961498	48935	OLESOXIME	ENSG00000100300; ENSG00000213585; ENSG00000078668; ENSG00000165637	4
t2d	Conditioned	OLEUROPEIN	magma	SET	2	-0.698121	-0.4038	-0.0054196	0.75744	0.984117	0.75744	0.984117	0.784304	0.999944	48935	OLEUROPEIN	ENSG00000176171; ENSG00000164850	2
t2d	Conditioned	OLINCIGUAT	magma	SET	3	1.6504	1.277	0.020989	0.049452	0.817772	0.049452	0.817772	0.0385712	0.651497	48935	OLINCIGUAT	ENSG00000123201; ENSG00000061918; ENSG00000164116; ENSG00000152402	4
t2d	Conditioned	OLMESARTANMEDOXOMIL	magma	SET	4	-1.61167	-0.75489	-0.014327	0.94647	0.990831	0.94647	0.990831	0.968368	0.999944	48935	OLMESARTAN_MEDOXOMIL	ENSG00000144891; ENSG00000117054; ENSG00000134538; ENSG00000163631	4
t2d	Conditioned	OLOMOUCINE	magma	SET	3	-0.779848	-0.37329	-0.0061358	0.78225	0.985468	0.78225	0.985468	0.811518	0.999944	48935	OLOMOUCINE	ENSG00000123374; ENSG00000164885; ENSG00000170312; ENSG00000100030	4
t2d	Conditioned	OLOPATADINE	magma	SET	5	-0.0973075	-0.035742	-0.00075838	0.53876	0.984093	0.53876	0.984093	0.530861	0.993083	48935	OLOPATADINE	ENSG00000196639; ENSG00000160678; ENSG00000163221; ENSG00000189171; ENSG00000271853; ENSG00000196754; ENSG00000160307	7
t2d	Conditioned	OLORINAB	magma	SET	2	-1.10475	-0.71799	-0.0096364	0.86535	0.986936	0.86535	0.986936	0.897085	0.999944	48935	OLORINAB	ENSG00000134940; ENSG00000188822	2
t2d	Conditioned	OLSALAZINE	magma	SET	7	2.02701	0.91483	0.022965	0.021344	0.643778	0.021344	0.643778	0.0194648	0.559643	48935	OLSALAZINE	ENSG00000118058; ENSG00000133895; ENSG00000132170; ENSG00000073756; ENSG00000095303; ENSG00000012779; ENSG00000111537; ENSG00000137364; ENSG00000275565	9
t2d	Conditioned	OMADACYCLINE	magma	SET	2	-0.374461	-0.17539	-0.002354	0.64597	0.984093	0.64597	0.984093	0.657147	0.999944	48935	OMADACYCLINE	ENSG00000168028; ENSG00000171421	2
t2d	Conditioned	OMALIZUMAB	magma	SET	3	-1.55277	-0.90854	-0.014934	0.93975	0.990295	0.93975	0.990295	0.96321	0.999944	48935	OMALIZUMAB	ENSG00000211891; ENSG00000179639; ENSG00000291905; ENSG00000149534; ENSG00000145888	5
t2d	Conditioned	OMARIGLIPTIN	magma	SET	2	-0.223059	-0.21127	-0.0028355	0.58825	0.984093	0.58825	0.984093	0.589121	0.999108	48935	OMARIGLIPTIN	ENSG00000196730; ENSG00000197635	2
t2d	Conditioned	OMBRABULIN	magma	SET	8	-0.231719	-0.082608	-0.0022168	0.59162	0.984093	0.59162	0.984093	0.593095	0.999144	48935	OMBRABULIN	ENSG00000176014; ENSG00000261456; ENSG00000137267; ENSG00000137285; ENSG00000258947; ENSG00000198033; ENSG00000104833; ENSG00000123416; ENSG00000167553; ENSG00000167552; ENSG00000196230; ENSG00000127824; ENSG00000101162; ENSG00000152086; ENSG00000188229; ENSG00000235067; ENSG00000232575; ENSG00000227739; ENSG00000224156; ENSG00000229684; ENSG00000183311; ENSG00000232421; ENSG00000292120	23
t2d	Conditioned	OMECAMTIVMECARBIL	magma	SET	3	0.448453	0.26065	0.0042842	0.32692	0.984093	0.32692	0.984093	0.289529	0.942906	48935	OMECAMTIV_MECARBIL	ENSG00000198336; ENSG00000160808; ENSG00000106631; ENSG00000111245; ENSG00000092054; ENSG00000197616; ENSG00000078814; ENSG00000134571	8
t2d	Conditioned	OMEPRAZOLE	magma	SET	7	-1.82336	-0.87306	-0.021917	0.96586	0.992667	0.96586	0.992667	0.982202	0.999944	48935	OMEPRAZOLE	ENSG00000049860; ENSG00000140287; ENSG00000146469; ENSG00000006128; ENSG00000169679; ENSG00000197901; ENSG00000149452; ENSG00000186009; ENSG00000105675; ENSG00000114859	10
t2d	Conditioned	OMIPALISIB	magma	SET	8	0.879403	0.43169	0.011585	0.1896	0.984093	0.1896	0.984093	0.152053	0.866447	48935	OMIPALISIB	ENSG00000145675; ENSG00000141506; ENSG00000117461; ENSG00000276231; ENSG00000105379; ENSG00000196455; ENSG00000105647; ENSG00000121879; ENSG00000051382; ENSG00000105851; ENSG00000171608; ENSG00000198793	12
t2d	Conditioned	ON123300	magma	SET	3	-0.402831	-0.28371	-0.0046634	0.65646	0.984093	0.65646	0.984093	0.669445	0.999944	48935	ON123300	ENSG00000135446; ENSG00000074590; ENSG00000113721; ENSG00000187840	4
t2d	Conditioned	ONAPRISTONE	magma	SET	2	-0.839329	-0.79304	-0.010644	0.79935	0.985735	0.79935	0.985735	0.829886	0.999944	48935	ONAPRISTONE	ENSG00000082175; ENSG00000151623	2
t2d	Conditioned	ONARTUZUMAB	magma	SET	2	-0.834883	-0.71188	-0.0095543	0.7981	0.985735	0.7981	0.985735	0.82856	0.999944	48935	ONARTUZUMAB	ENSG00000105976; ENSG00000069696; ENSG00000276825	3
t2d	Conditioned	ONDANSETRON	magma	SET	10	0.963177	0.57283	0.017185	0.16774	0.984093	0.16774	0.984093	0.132208	0.847608	48935	ONDANSETRON	ENSG00000166736; ENSG00000149305; ENSG00000167165; ENSG00000244474; ENSG00000241635; ENSG00000242515; ENSG00000241119; ENSG00000244122; ENSG00000288705; ENSG00000242366; ENSG00000288702; ENSG00000108849; ENSG00000104687	13
t2d	Conditioned	ONTERNABEZ	magma	SET	2	-0.527574	-0.49755	-0.0066778	0.7011	0.984093	0.7011	0.984093	0.720826	0.999944	48935	ONTERNABEZ	ENSG00000101958; ENSG00000145888; ENSG00000188822	3
t2d	Conditioned	ONVANSERTIB	magma	SET	4	-0.00649983	-0.0036089	-6.8493e-05	0.50259	0.984093	0.50259	0.984093	0.488456	0.988028	48935	ONVANSERTIB	ENSG00000166851; ENSG00000121769; ENSG00000145384; ENSG00000147647; ENSG00000163586	5
t2d	Conditioned	OPC14523	magma	SET	2	-0.276363	-0.20602	-0.002765	0.60886	0.984093	0.60886	0.984093	0.613422	0.999944	48935	OPC-14523	ENSG00000101856; ENSG00000178394; ENSG00000108576; ENSG00000147955	4
t2d	Conditioned	OPHIOBOLINO	magma	SET	2	-0.536944	-0.5222	-0.0070085	0.70434	0.984093	0.70434	0.984093	0.724567	0.999944	48935	OPHIOBOLIN_O	ENSG00000102882; ENSG00000188130; ENSG00000185386; ENSG00000156711; ENSG00000112062	5
t2d	Conditioned	OPIATE	magma	SET	4	2.26296	1.28	0.024293	0.011829	0.50732	0.011829	0.50732	0.012807	0.503	48935	OPIATE	ENSG00000007171; ENSG00000180176; ENSG00000164082; ENSG00000121807; ENSG00000176697; ENSG00000137869	6
t2d	Conditioned	OPNURASIB	magma	SET	2	0.813482	0.66093	0.0088705	0.20798	0.984093	0.20798	0.984093	0.169203	0.879418	48935	OPNURASIB	ENSG00000046653; ENSG00000213281; ENSG00000174775; ENSG00000276536	4
t2d	Conditioned	OPROZOMIB	magma	SET	18	-0.0425294	-0.010714	-0.00043109	0.51696	0.984093	0.51696	0.984093	0.505328	0.990158	48935	OPROZOMIB	ENSG00000121335; ENSG00000282673; ENSG00000275517; ENSG00000251655; ENSG00000100804; ENSG00000126067; ENSG00000173692; ENSG00000008018; ENSG00000281184; ENSG00000175166; ENSG00000277791; ENSG00000275903; ENSG00000127922; ENSG00000163636; ENSG00000197170; ENSG00000129084; ENSG00000106588; ENSG00000205220; ENSG00000136930; ENSG00000143106; ENSG00000108671; ENSG00000165916; ENSG00000159352; ENSG00000100902; ENSG00000100764; ENSG00000159377; ENSG00000103035; ENSG00000130706; ENSG00000100567; ENSG00000240065; ENSG00000239836; ENSG00000243067; ENSG00000240118; ENSG00000242711; ENSG00000240508; ENSG00000243958; ENSG00000243594; ENSG00000185627; ENSG00000041357; ENSG00000154611; ENSG00000100519; ENSG00000108344; ENSG00000087191; ENSG00000161057; ENSG00000222028; ENSG00000099341; ENSG00000101182; ENSG00000142507; ENSG00000013275; ENSG00000281221; ENSG00000204264; ENSG00000115233; ENSG00000235715; ENSG00000236443; ENSG00000230669; ENSG00000230034; ENSG00000226201; ENSG00000206298; ENSG00000231631	59
t2d	Conditioned	ORALCONTRACEPTIVE	magma	SET	8	-0.123282	-0.048954	-0.0013137	0.54906	0.984093	0.54906	0.984093	0.54296	0.993407	48935	ORAL_CONTRACEPTIVE	ENSG00000174697; ENSG00000106366; ENSG00000104368; ENSG00000104687; ENSG00000146678; ENSG00000047457; ENSG00000181019; ENSG00000172179; ENSG00000134200	9
t2d	Conditioned	ORANTINIB	magma	SET	8	0.0443766	0.018813	0.00050486	0.4823	0.984093	0.4823	0.984093	0.464812	0.985185	48935	ORANTINIB	ENSG00000113721; ENSG00000077782; ENSG00000160867; ENSG00000128052; ENSG00000068078; ENSG00000066468; ENSG00000134853; ENSG00000087586; ENSG00000178999; ENSG00000146648	10
t2d	Conditioned	ORG25543	magma	SET	2	0.237259	0.22426	0.0030099	0.40623	0.984093	0.40623	0.984093	0.377178	0.969965	48935	ORG_25543	ENSG00000109738; ENSG00000165970	2
t2d	Conditioned	ORG27569	magma	SET	2	-0.842654	-0.54936	-0.0073731	0.80028	0.985735	0.80028	0.985735	0.830882	0.999944	48935	ORG27569	ENSG00000134940; ENSG00000118432	2
t2d	Conditioned	ORLISTAT	magma	SET	10	0.0610933	0.023392	0.00070175	0.47564	0.984093	0.47564	0.984093	0.456952	0.984902	48935	ORLISTAT	ENSG00000164535; ENSG00000175535; ENSG00000134780; ENSG00000163686; ENSG00000182333; ENSG00000119969; ENSG00000169710; ENSG00000213145; ENSG00000106366; ENSG00000143641; ENSG00000182809; ENSG00000175445; ENSG00000118432	13
t2d	Conditioned	ORN0829HYDRATE	magma	SET	2	1.03679	0.9603	0.012889	0.14993	0.984093	0.14993	0.984093	0.116648	0.825925	48935	ORN-0829_HYDRATE	ENSG00000137252; ENSG00000121764	2
t2d	Conditioned	ORNITHINE	magma	SET	2	-0.0541637	-0.043969	-0.00059012	0.5216	0.984093	0.5216	0.984093	0.510772	0.990622	48935	ORNITHINE	ENSG00000173612; ENSG00000014257	2
t2d	Conditioned	ORP101	magma	SET	2	1.58798	1.3757	0.018463	0.056167	0.840709	0.056167	0.840709	0.0432477	0.669484	48935	ORP-101	ENSG00000112038; ENSG00000082556	2
t2d	Conditioned	ORPHENADRINE	magma	SET	14	1.63246	0.58486	0.020757	0.051309	0.82492	0.051309	0.82492	0.0398427	0.657217	48935	ORPHENADRINE	ENSG00000176884; ENSG00000116032; ENSG00000105464; ENSG00000198785; ENSG00000196639; ENSG00000103546; ENSG00000185313; ENSG00000153253; ENSG00000161509; ENSG00000136531; ENSG00000007314; ENSG00000183454; ENSG00000183873; ENSG00000144285; ENSG00000273079; ENSG00000196876; ENSG00000168356; ENSG00000136546; ENSG00000169432; ENSG00000055118	20
t2d	Conditioned	ORY1001	magma	SET	2	1.61694	0.86359	0.01159	0.052962	0.828994	0.052962	0.828994	0.0409941	0.6614	48935	ORY-1001	ENSG00000164949; ENSG00000004487	2
t2d	Conditioned	OSANETANT	magma	SET	2	-0.920095	-0.73661	-0.0098862	0.82123	0.986312	0.82123	0.986312	0.852863	0.999944	48935	OSANETANT	ENSG00000165272; ENSG00000161798; ENSG00000171885	3
t2d	Conditioned	OSELTAMIVIR	magma	SET	2	-0.135398	-0.10458	-0.0014035	0.55385	0.984093	0.55385	0.984093	0.548592	0.993407	48935	OSELTAMIVIR	ENSG00000162139; ENSG00000047597; ENSG00000198848; ENSG00000262243; ENSG00000204386; ENSG00000227315; ENSG00000234343; ENSG00000223957; ENSG00000228691; ENSG00000184494; ENSG00000227129; ENSG00000234846; ENSG00000115488	13
t2d	Conditioned	OSI027	magma	SET	4	-0.431291	-0.254	-0.0048206	0.66687	0.984093	0.66687	0.984093	0.681521	0.999944	48935	OSI-027	ENSG00000119487; ENSG00000198793; ENSG00000141564; ENSG00000167965; ENSG00000164327; ENSG00000204673; ENSG00000155792	7
t2d	Conditioned	OSI930	magma	SET	5	-0.0549738	-0.032854	-0.0006971	0.52192	0.984093	0.52192	0.984093	0.511141	0.990622	48935	OSI-930	ENSG00000143196; ENSG00000103876; ENSG00000188641; ENSG00000128052; ENSG00000157404; ENSG00000037280; ENSG00000102755	7
t2d	Conditioned	OSILODROSTAT	magma	SET	4	-0.706151	-0.53575	-0.010168	0.75994	0.984769	0.75994	0.984769	0.787072	0.999944	48935	OSILODROSTAT	ENSG00000179142; ENSG00000163751; ENSG00000153002; ENSG00000160882	4
t2d	Conditioned	OSTABOLINC	magma	SET	3	0.0689221	0.043933	0.00072213	0.47253	0.984093	0.47253	0.984093	0.453316	0.984514	48935	OSTABOLIN-C	ENSG00000160801; ENSG00000144407; ENSG00000152266	3
t2d	Conditioned	OSTHOLE	magma	SET	2	0.355581	0.27677	0.0037146	0.36108	0.984093	0.36108	0.984093	0.326685	0.956203	48935	OSTHOLE	ENSG00000082898; ENSG00000165629	2
t2d	Conditioned	OSUGACESTAT	magma	SET	3	-0.485855	-0.26397	-0.0043388	0.68646	0.984093	0.68646	0.984093	0.704079	0.999944	48935	OSUGACESTAT	ENSG00000134982; ENSG00000168036; ENSG00000138613; ENSG00000117362	4
t2d	Conditioned	OT730	magma	SET	2	1.01043	0.95754	0.012851	0.15616	0.984093	0.15616	0.984093	0.122038	0.834536	48935	OT-730	ENSG00000169252; ENSG00000043591	2
t2d	Conditioned	OTELIXIZUMAB	magma	SET	3	0.49402	0.35109	0.0057709	0.31065	0.984093	0.31065	0.984093	0.272238	0.936254	48935	OTELIXIZUMAB	ENSG00000167286; ENSG00000198851; ENSG00000101958; ENSG00000160654	4
t2d	Conditioned	OTENABANT	magma	SET	2	-0.842654	-0.54936	-0.0073731	0.80028	0.985735	0.80028	0.985735	0.830882	0.999944	48935	OTENABANT	ENSG00000118432; ENSG00000134940	2
t2d	Conditioned	OTENZEPAD	magma	SET	4	-0.196894	-0.11956	-0.0022691	0.57804	0.984093	0.57804	0.984093	0.577072	0.998514	48935	OTENZEPAD	ENSG00000168539; ENSG00000181072; ENSG00000133019; ENSG00000180720; ENSG00000184984	5
t2d	Conditioned	OTX015	magma	SET	5	1.87184	1.0767	0.022844	0.030635	0.721338	0.030635	0.721338	0.0257121	0.598248	48935	OTX015	ENSG00000204256; ENSG00000234704; ENSG00000234507; ENSG00000230678; ENSG00000236227; ENSG00000235307; ENSG00000215077; ENSG00000169925; ENSG00000141867; ENSG00000109670; ENSG00000187957; ENSG00000134323; ENSG00000137948	13
t2d	Conditioned	OUABAIN	magma	SET	2	0.175787	0.16676	0.0022381	0.43023	0.984093	0.43023	0.984093	0.404417	0.97672	48935	OUABAIN	ENSG00000163399; ENSG00000102554; ENSG00000113580; ENSG00000168610	4
t2d	Conditioned	OXALIPLATIN	magma	SET	11	3.60392	1.319	0.041499	0.00015751	0.0503775	0.00015751	0.0503775	0.00133915	0.274513	48935	OXALIPLATIN	ENSG00000148516; ENSG00000123191; ENSG00000176692; ENSG00000107984; ENSG00000169245; ENSG00000165240; ENSG00000126215; ENSG00000120063; ENSG00000007908; ENSG00000183117; ENSG00000114770; ENSG00000073792; ENSG00000116117; ENSG00000084734; ENSG00000071073; ENSG00000116062; ENSG00000205362; ENSG00000104892	18
t2d	Conditioned	OXAPROZIN	magma	SET	4	-0.158192	-0.075073	-0.0014248	0.56285	0.984093	0.56285	0.984093	0.559143	0.995621	48935	OXAPROZIN	ENSG00000157184; ENSG00000205560; ENSG00000290871; ENSG00000073756; ENSG00000176340; ENSG00000095303	6
t2d	Conditioned	OXAZEPAM	magma	SET	14	-1.82915	-0.68359	-0.024261	0.9663	0.992667	0.9663	0.992667	0.982502	0.999944	48935	OXAZEPAM	ENSG00000146276; ENSG00000111886; ENSG00000171234; ENSG00000196620; ENSG00000277132; ENSG00000166206; ENSG00000186297; ENSG00000102287; ENSG00000113327; ENSG00000182256; ENSG00000109158; ENSG00000187730; ENSG00000151834; ENSG00000163285; ENSG00000011677; ENSG00000268089; ENSG00000163288; ENSG00000094755; ENSG00000145864; ENSG00000145863; ENSG00000022355	21
t2d	Conditioned	OXAZINE89	magma	SET	2	-0.943441	-0.68974	-0.0092572	0.82726	0.986312	0.82726	0.986312	0.859094	0.999944	48935	OXAZINE_89	ENSG00000186318; ENSG00000131781	2
t2d	Conditioned	OXCARBAZEPINE	magma	SET	13	0.927023	0.34895	0.011934	0.17697	0.984093	0.17697	0.984093	0.140455	0.856147	48935	OXCARBAZEPINE	ENSG00000242366; ENSG00000242515; ENSG00000244122; ENSG00000241119; ENSG00000153253; ENSG00000144285; ENSG00000168356; ENSG00000183873; ENSG00000196876; ENSG00000169432; ENSG00000136531; ENSG00000136546; ENSG00000007314; ENSG00000185313	14
t2d	Conditioned	OXIDOPAMINE	magma	SET	7	0.682396	0.25626	0.006433	0.2475	0.984093	0.2475	0.984093	0.20744	0.905307	48935	OXIDOPAMINE	ENSG00000117480; ENSG00000169896; ENSG00000050748; ENSG00000102003; ENSG00000057252; ENSG00000158104; ENSG00000147437; ENSG00000175445; ENSG00000152578; ENSG00000177301	10
t2d	Conditioned	OXITRIPTAN	magma	SET	3	-0.642164	-0.47025	-0.0077295	0.73961	0.984093	0.73961	0.984093	0.764491	0.999944	48935	OXITRIPTAN	ENSG00000186335; ENSG00000049167; ENSG00000123643	3
t2d	Conditioned	OXOTREMORINE	magma	SET	4	-0.196894	-0.11956	-0.0022691	0.57804	0.984093	0.57804	0.984093	0.577072	0.998514	48935	OXOTREMORINE	ENSG00000168539; ENSG00000181072; ENSG00000133019; ENSG00000180720	4
t2d	Conditioned	OXOTREMORINEM	magma	SET	5	-0.617171	-0.27029	-0.005735	0.73143	0.984093	0.73143	0.984093	0.755275	0.999944	48935	OXOTREMORINE-M	ENSG00000129673; ENSG00000090861; ENSG00000127837; ENSG00000168539; ENSG00000181072; ENSG00000133019; ENSG00000180720	7
t2d	Conditioned	OXPRENOLOL	magma	SET	2	1.01043	0.95754	0.012851	0.15616	0.984093	0.15616	0.984093	0.122038	0.834536	48935	OXPRENOLOL	ENSG00000043591; ENSG00000169252	2
t2d	Conditioned	OXYBATE	magma	SET	2	0.149277	0.13791	0.0018509	0.44067	0.984093	0.44067	0.984093	0.416338	0.979824	48935	OXYBATE	ENSG00000204681; ENSG00000136928; ENSG00000112294; ENSG00000237051; ENSG00000232632; ENSG00000237112; ENSG00000232569; ENSG00000206466; ENSG00000206511	9
t2d	Conditioned	OXYBUTYNIN	magma	SET	3	-0.572231	-0.41037	-0.0067452	0.71641	0.984093	0.71641	0.984093	0.738271	0.999944	48935	OXYBUTYNIN	ENSG00000181072; ENSG00000133019; ENSG00000168539	3
t2d	Conditioned	OXYCODEGOL	magma	SET	3	1.96243	1.2703	0.02088	0.02487	0.670693	0.02487	0.670693	0.0218413	0.5737	48935	OXYCODEGOL	ENSG00000112038; ENSG00000175336; ENSG00000122375	3
t2d	Conditioned	OXYCODONE	magma	SET	3	0.824463	0.50312	0.0082698	0.20485	0.984093	0.20485	0.984093	0.166236	0.878159	48935	OXYCODONE	ENSG00000100167; ENSG00000116329; ENSG00000172264; ENSG00000143257; ENSG00000183066; ENSG00000129667; ENSG00000112038	7
t2d	Conditioned	OXYMETAZOLINE	magma	SET	6	0.131589	0.064642	0.0015024	0.44766	0.984093	0.44766	0.984093	0.42437	0.98089	48935	OXYMETAZOLINE	ENSG00000274286; ENSG00000184160; ENSG00000170214; ENSG00000171873; ENSG00000120907; ENSG00000150594; ENSG00000135312; ENSG00000179546; ENSG00000147246	9
t2d	Conditioned	OXYMETHOLONE	magma	SET	2	-0.387493	-0.29978	-0.0040234	0.6508	0.984093	0.6508	0.984093	0.66283	0.999944	48935	OXYMETHOLONE	ENSG00000130427; ENSG00000122194; ENSG00000169083	3
t2d	Conditioned	OXYMORPHONE	magma	SET	4	0.338863	0.18835	0.0035747	0.36736	0.984093	0.36736	0.984093	0.333588	0.958808	48935	OXYMORPHONE	ENSG00000112038; ENSG00000116329; ENSG00000143257; ENSG00000082556	4
t2d	Conditioned	OXYPHENBUTAZONE	magma	SET	2	-0.669846	-0.59201	-0.0079456	0.74852	0.984093	0.74852	0.984093	0.774378	0.999944	48935	OXYPHENBUTAZONE	ENSG00000073756; ENSG00000095303	2
t2d	Conditioned	OXYPHENCYCLIMINE	magma	SET	3	-0.572231	-0.41037	-0.0067452	0.71641	0.984093	0.71641	0.984093	0.738271	0.999944	48935	OXYPHENCYCLIMINE	ENSG00000168539; ENSG00000181072; ENSG00000133019; ENSG00000184984	4
t2d	Conditioned	OXYPHENONIUM	magma	SET	2	-0.045423	-0.038635	-0.00051854	0.51811	0.984093	0.51811	0.984093	0.506677	0.990158	48935	OXYPHENONIUM	ENSG00000168539; ENSG00000090861; ENSG00000133019	3
t2d	Conditioned	OXYTETRACYCLINE	magma	SET	2	-0.374461	-0.17539	-0.002354	0.64597	0.984093	0.64597	0.984093	0.657147	0.999944	48935	OXYTETRACYCLINE	ENSG00000168028; ENSG00000171421; ENSG00000142168	3
t2d	Conditioned	OXYTOCIN	magma	SET	2	-0.506663	-0.48055	-0.0064496	0.6938	0.984093	0.6938	0.984093	0.712509	0.999944	48935	OXYTOCIN	ENSG00000180914; ENSG00000166148; ENSG00000198049; ENSG00000126895	4
t2d	Conditioned	OZANEZUMAB	magma	SET	2	1.47484	1.2103	0.016244	0.070143	0.887777	0.070143	0.887777	0.0532784	0.701442	48935	OZANEZUMAB	ENSG00000154165; ENSG00000115310	2
t2d	Conditioned	OZANIMOD	magma	SET	3	-0.202952	-0.16406	-0.0026966	0.58041	0.984093	0.58041	0.984093	0.579868	0.998977	48935	OZANIMOD	ENSG00000237763; ENSG00000170989; ENSG00000174876; ENSG00000145020; ENSG00000187733; ENSG00000243480; ENSG00000180739	7
t2d	Conditioned	P27600	magma	SET	3	-0.566085	-0.31056	-0.0051046	0.71433	0.984093	0.71433	0.984093	0.735913	0.999944	48935	P276-00	ENSG00000170312; ENSG00000135446; ENSG00000136807	3
t2d	Conditioned	P50515	magma	SET	4	-0.7883	-0.41869	-0.0079463	0.78473	0.985468	0.78473	0.985468	0.814208	0.999944	48935	P505-15	ENSG00000165025; ENSG00000110395; ENSG00000006432; ENSG00000000938; ENSG00000137714	5
t2d	Conditioned	P53HDM2INTERACTIONINHIBITORCGM097	magma	SET	2	0.793134	0.7356	0.0098726	0.21386	0.984093	0.21386	0.984093	0.174786	0.88187	48935	P53/HDM2_INTERACTION_INHIBITOR_CGM097	ENSG00000141510; ENSG00000157764; ENSG00000171094	3
t2d	Conditioned	P53HDM2INTERACTIONINHIBITORMI773	magma	SET	2	1.44274	1.1519	0.01546	0.074556	0.896229	0.074556	0.896229	0.0565121	0.711981	48935	P53-HDM2_INTERACTION_INHIBITOR_MI-773	ENSG00000213281; ENSG00000135679; ENSG00000157764; ENSG00000141510	4
t2d	Conditioned	PABINAFUSPALFA	magma	SET	3	-1.09508	-0.57723	-0.0094879	0.86325	0.986936	0.86325	0.986936	0.895027	0.999944	48935	PABINAFUSP_ALFA	ENSG00000115297; ENSG00000106327; ENSG00000072274	3
t2d	Conditioned	PAC1	magma	SET	2	1.26949	1.1123	0.014928	0.10216	0.959081	0.10216	0.959081	0.0774495	0.764917	48935	PAC1	ENSG00000164305; ENSG00000157764	2
t2d	Conditioned	PACAP27	magma	SET	2	-0.351798	-0.2132	-0.0028614	0.6375	0.984093	0.6375	0.984093	0.647225	0.999944	48935	PACAP-27	ENSG00000078549; ENSG00000095139	2
t2d	Conditioned	PACAP38	magma	SET	2	-0.351798	-0.2132	-0.0028614	0.6375	0.984093	0.6375	0.984093	0.647225	0.999944	48935	PACAP38	ENSG00000078549; ENSG00000095139	2
t2d	Conditioned	PACLITAXEL	magma	SET	30	-0.369997	-0.079035	-0.0041031	0.6443	0.984093	0.6443	0.984093	0.655195	0.999944	48935	PACLITAXEL	ENSG00000150593; ENSG00000123405; ENSG00000117632; ENSG00000184207; ENSG00000140332; ENSG00000075886; ENSG00000135930; ENSG00000171587; ENSG00000291561; ENSG00000132256; ENSG00000185737; ENSG00000157557; ENSG00000099812; ENSG00000257365; ENSG00000143226; ENSG00000221944; ENSG00000005156; ENSG00000002822; ENSG00000145242; ENSG00000139132; ENSG00000080224; ENSG00000118513; ENSG00000131069; ENSG00000164808; ENSG00000104290; ENSG00000104728; ENSG00000274726; ENSG00000145375; ENSG00000176014; ENSG00000198033; ENSG00000167553; ENSG00000137267; ENSG00000104833; ENSG00000152086; ENSG00000167552; ENSG00000261456; ENSG00000127824; ENSG00000196230; ENSG00000137285; ENSG00000258947; ENSG00000123416; ENSG00000188229; ENSG00000101162; ENSG00000171791; ENSG00000078018; ENSG00000047849; ENSG00000186868; ENSG00000276155; ENSG00000277956; ENSG00000144852; ENSG00000136869; ENSG00000292120; ENSG00000235067; ENSG00000232575; ENSG00000227739; ENSG00000224156; ENSG00000229684; ENSG00000183311; ENSG00000232421	59
t2d	Conditioned	PACLITAXELDOCOSAHEXAENOICACID	magma	SET	8	-0.231719	-0.082608	-0.0022168	0.59162	0.984093	0.59162	0.984093	0.593095	0.999144	48935	PACLITAXEL_DOCOSAHEXAENOIC_ACID	ENSG00000167553; ENSG00000104833; ENSG00000198033; ENSG00000176014; ENSG00000137285; ENSG00000152086; ENSG00000167552; ENSG00000188229; ENSG00000261456; ENSG00000137267; ENSG00000258947; ENSG00000123416; ENSG00000101162; ENSG00000196230; ENSG00000127824; ENSG00000235067; ENSG00000232575; ENSG00000227739; ENSG00000224156; ENSG00000229684; ENSG00000183311; ENSG00000232421; ENSG00000292120	23
t2d	Conditioned	PACLITAXELPOLIGLUMEX	magma	SET	8	-0.231719	-0.082608	-0.0022168	0.59162	0.984093	0.59162	0.984093	0.593095	0.999144	48935	PACLITAXEL_POLIGLUMEX	ENSG00000152086; ENSG00000101162; ENSG00000261456; ENSG00000198033; ENSG00000167553; ENSG00000258947; ENSG00000137285; ENSG00000167552; ENSG00000176014; ENSG00000196230; ENSG00000188229; ENSG00000137267; ENSG00000127824; ENSG00000104833; ENSG00000123416; ENSG00000235067; ENSG00000232575; ENSG00000227739; ENSG00000224156; ENSG00000229684; ENSG00000183311; ENSG00000232421; ENSG00000292120	23
t2d	Conditioned	PACRITINIB	magma	SET	3	0.180587	0.13907	0.0022859	0.42835	0.984093	0.42835	0.984093	0.402248	0.97672	48935	PACRITINIB	ENSG00000122025; ENSG00000105639; ENSG00000162434; ENSG00000096968; ENSG00000115170; ENSG00000184216	6
t2d	Conditioned	PACTIMIBE	magma	SET	2	1.07742	0.7967	0.010693	0.14066	0.984093	0.14066	0.984093	0.108692	0.815733	48935	PACTIMIBE	ENSG00000057252; ENSG00000167780; ENSG00000198848; ENSG00000262243	4
t2d	Conditioned	PADSEVONIL	magma	SET	12	-1.97917	-0.65368	-0.02148	0.97609	0.994804	0.97609	0.994804	0.988746	0.999944	48935	PADSEVONIL	ENSG00000185518; ENSG00000122012; ENSG00000159164; ENSG00000113327; ENSG00000182256; ENSG00000186297; ENSG00000094755; ENSG00000102287; ENSG00000166206; ENSG00000268089; ENSG00000109158; ENSG00000145863; ENSG00000163288; ENSG00000187730; ENSG00000145864; ENSG00000163285; ENSG00000022355; ENSG00000011677; ENSG00000151834	19
t2d	Conditioned	PAGOCLONE	magma	SET	10	-1.61031	-0.71427	-0.021428	0.94632	0.990831	0.94632	0.990831	0.96826	0.999944	48935	PAGOCLONE	ENSG00000109158; ENSG00000102287; ENSG00000186297; ENSG00000145864; ENSG00000113327; ENSG00000022355; ENSG00000166206; ENSG00000151834; ENSG00000145863; ENSG00000187730; ENSG00000011677; ENSG00000182256; ENSG00000268089; ENSG00000163285; ENSG00000094755; ENSG00000163288	16
t2d	Conditioned	PALBOCICLIB	magma	SET	8	3.29014	1.2669	0.033999	0.00050221	0.0987721	0.00050221	0.0987721	0.00224429	0.344277	48935	PALBOCICLIB	ENSG00000105810; ENSG00000135446; ENSG00000147889; ENSG00000112576; ENSG00000118971; ENSG00000175305; ENSG00000139687; ENSG00000147883; ENSG00000110092	9
t2d	Conditioned	PALIFERMIN	magma	SET	7	-0.603308	-0.27322	-0.0068588	0.72684	0.984093	0.72684	0.984093	0.750133	0.999944	48935	PALIFERMIN	ENSG00000066468; ENSG00000122852; ENSG00000142798; ENSG00000068078; ENSG00000160867; ENSG00000099250; ENSG00000113657	7
t2d	Conditioned	PALIPERIDONE	magma	SET	3	1.43725	0.99442	0.016345	0.075339	0.899537	0.075339	0.899537	0.0570806	0.711997	48935	PALIPERIDONE	ENSG00000063761; ENSG00000147862; ENSG00000178188; ENSG00000178568; ENSG00000166603; ENSG00000029725; ENSG00000149295; ENSG00000102468	8
t2d	Conditioned	PALMATINECHLORIDE	magma	SET	2	-0.205869	-0.15384	-0.0020647	0.58155	0.984093	0.58155	0.984093	0.581206	0.999053	48935	PALMATINE_CHLORIDE	ENSG00000002016; ENSG00000160868	2
t2d	Conditioned	PALMIDROL	magma	SET	3	-1.69017	-1.2621	-0.020745	0.95448	0.991676	0.95448	0.991676	0.974272	0.999944	48935	PALMIDROL	ENSG00000248144; ENSG00000138031; ENSG00000188822; ENSG00000147262; ENSG00000135898	5
t2d	Conditioned	PALOVAROTENE	magma	SET	2	-0.425194	-0.386	-0.0051806	0.66465	0.984093	0.66465	0.984093	0.678942	0.999944	48935	PALOVAROTENE	ENSG00000172819; ENSG00000131759; ENSG00000077092	3
t2d	Conditioned	PAMAPIMOD	magma	SET	3	1.44931	0.89412	0.014697	0.07364	0.894409	0.07364	0.894409	0.0558412	0.709579	48935	PAMAPIMOD	ENSG00000198561; ENSG00000040531; ENSG00000066032; ENSG00000112062	4
t2d	Conditioned	PAMIDRONATE	magma	SET	8	-0.416485	-0.14163	-0.0038008	0.66147	0.984093	0.66147	0.984093	0.675256	0.999944	48935	PAMIDRONATE	ENSG00000141655; ENSG00000164761; ENSG00000118785; ENSG00000036828; ENSG00000114013; ENSG00000087245; ENSG00000108821; ENSG00000160752; ENSG00000138115; ENSG00000106605; ENSG00000152266	11
t2d	Conditioned	PAMIPARIB	magma	SET	4	0.513609	0.30645	0.0058161	0.30377	0.984093	0.30377	0.984093	0.264958	0.932098	48935	PAMIPARIB	ENSG00000114353; ENSG00000129484; ENSG00000291803; ENSG00000173273; ENSG00000285372; ENSG00000143799; ENSG00000117713	7
t2d	Conditioned	PAMITEPLASE	magma	SET	2	0.425526	0.26609	0.0035713	0.33523	0.984093	0.33523	0.984093	0.298501	0.945711	48935	PAMITEPLASE	ENSG00000122194; ENSG00000104368	2
t2d	Conditioned	PANAKTINHIBITORARQ751	magma	SET	2	0.0988173	0.093581	0.001256	0.46064	0.984093	0.46064	0.984093	0.43945	0.981769	48935	PAN-AKT_INHIBITOR_ARQ751	ENSG00000121879; ENSG00000171862; ENSG00000284792; ENSG00000142208	4
t2d	Conditioned	PANCREATICPOLYPEPTIDE	magma	SET	4	0.481992	0.30606	0.0058088	0.31491	0.984093	0.31491	0.984093	0.276718	0.937821	48935	PANCREATIC_POLYPEPTIDE	ENSG00000135046; ENSG00000196975; ENSG00000164111; ENSG00000148734	4
t2d	Conditioned	PANCREATICPROTEOLYTICENZYMES	magma	SET	2	-0.407651	-0.38744	-0.0052	0.65823	0.984093	0.65823	0.984093	0.671484	0.999944	48935	PANCREATIC_PROTEOLYTIC_ENZYMES	ENSG00000160255; ENSG00000019991; ENSG00000087494; ENSG00000039068	4
t2d	Conditioned	PANCURONIUM	magma	SET	7	-1.37287	-0.74515	-0.018706	0.91509	0.988421	0.91509	0.988421	0.942941	0.999944	48935	PANCURONIUM	ENSG00000101204; ENSG00000120903; ENSG00000117601; ENSG00000196811; ENSG00000138435; ENSG00000170175; ENSG00000108556; ENSG00000135902; ENSG00000181072; ENSG00000133019; ENSG00000283946	11
t2d	Conditioned	PANHERKINASEINHIBITORAC480	magma	SET	2	0.113746	0.07863	0.0010553	0.45472	0.984093	0.45472	0.984093	0.432546	0.981375	48935	PAN-HER_KINASE_INHIBITOR_AC480	ENSG00000178568; ENSG00000065361	2
t2d	Conditioned	PANITUMUMAB	magma	SET	9	-0.507168	-0.22572	-0.0064243	0.69397	0.984093	0.69397	0.984093	0.712702	0.999944	48935	PANITUMUMAB	ENSG00000109321; ENSG00000146648; ENSG00000157764; ENSG00000213281; ENSG00000169032; ENSG00000133703; ENSG00000124882; ENSG00000158458; ENSG00000174808; ENSG00000163235; ENSG00000185737	11
t2d	Conditioned	PANOBINOSTAT	magma	SET	11	-0.224894	-0.071568	-0.0022517	0.58897	0.984093	0.58897	0.984093	0.589963	0.999108	48935	PANOBINOSTAT	ENSG00000142082; ENSG00000094631; ENSG00000187531; ENSG00000171720; ENSG00000089163; ENSG00000099956; ENSG00000275837; ENSG00000196591; ENSG00000163930; ENSG00000124523; ENSG00000116478; ENSG00000136518; ENSG00000077463; ENSG00000048052; ENSG00000163517; ENSG00000108840; ENSG00000061273; ENSG00000147099; ENSG00000068024; ENSG00000100429	20
t2d	Conditioned	PANTOPRAZOLE	magma	SET	3	-0.423871	-0.30723	-0.0050499	0.66416	0.984093	0.66416	0.984093	0.678386	0.999944	48935	PANTOPRAZOLE	ENSG00000105675; ENSG00000186009; ENSG00000149452; ENSG00000197901; ENSG00000115263	5
t2d	Conditioned	PANULISIB	magma	SET	8	1.06201	0.51531	0.013828	0.14413	0.984093	0.14413	0.984093	0.111658	0.819249	48935	PANULISIB	ENSG00000139567; ENSG00000198793; ENSG00000171608; ENSG00000145675; ENSG00000141506; ENSG00000105851; ENSG00000051382; ENSG00000121879; ENSG00000117461; ENSG00000105647	10
t2d	Conditioned	PAPAVERINE	magma	SET	6	0.973842	0.45681	0.010617	0.16508	0.984093	0.16508	0.984093	0.129873	0.843141	48935	PAPAVERINE	ENSG00000005339; ENSG00000158125; ENSG00000184588; ENSG00000122861; ENSG00000112541; ENSG00000138735; ENSG00000138794	7
t2d	Conditioned	PARABEN	magma	SET	3	-1.08482	-0.63435	-0.010427	0.86099	0.986688	0.86099	0.986688	0.892809	0.999944	48935	PARABEN	ENSG00000104267; ENSG00000133742; ENSG00000131686; ENSG00000074410	4
t2d	Conditioned	PARACETAMOL	magma	SET	10	-0.933545	-0.31818	-0.0095455	0.82472	0.986312	0.82472	0.986312	0.856452	0.999944	48935	PARACETAMOL	ENSG00000117480; ENSG00000095303; ENSG00000073756; ENSG00000196689; ENSG00000261052; ENSG00000196620; ENSG00000277132; ENSG00000130649; ENSG00000116711; ENSG00000167165; ENSG00000125148; ENSG00000105398; ENSG00000255524; ENSG00000255974; ENSG00000241119; ENSG00000244474; ENSG00000213648; ENSG00000109193; ENSG00000124181; ENSG00000141655; ENSG00000204256; ENSG00000234704; ENSG00000234507; ENSG00000230678; ENSG00000236227; ENSG00000235307; ENSG00000215077	27
t2d	Conditioned	PARATHYROIDHORMONE	magma	SET	3	0.306268	0.21168	0.0034794	0.3797	0.984093	0.3797	0.984093	0.347351	0.962245	48935	PARATHYROID_HORMONE	ENSG00000160801; ENSG00000144407; ENSG00000036828	3
t2d	Conditioned	PARDOPRUNOX	magma	SET	5	0.0122294	0.0067281	0.00014276	0.49512	0.984093	0.49512	0.984093	0.479746	0.986693	48935	PARDOPRUNOX	ENSG00000178394; ENSG00000151577; ENSG00000148680; ENSG00000149295; ENSG00000069696; ENSG00000276825	6
t2d	Conditioned	PARECOXIB	magma	SET	2	-0.130555	-0.1072	-0.0014388	0.55194	0.984093	0.55194	0.984093	0.546354	0.993407	48935	PARECOXIB	ENSG00000012223; ENSG00000073756	2
t2d	Conditioned	PAREGORIC	magma	SET	5	0.175458	0.081458	0.0017284	0.43036	0.984093	0.43036	0.984093	0.404569	0.97672	48935	PAREGORIC	ENSG00000288705; ENSG00000213648; ENSG00000242366; ENSG00000108846; ENSG00000137462; ENSG00000129667; ENSG00000099889; ENSG00000167165; ENSG00000184470; ENSG00000135090; ENSG00000103415; ENSG00000277424; ENSG00000102003; ENSG00000123358; ENSG00000064547; ENSG00000152822; ENSG00000101327; ENSG00000179094; ENSG00000169896; ENSG00000006638	20
t2d	Conditioned	PARICALCITOL	magma	SET	2	0.861899	0.76865	0.010316	0.19438	0.984093	0.19438	0.984093	0.156434	0.868071	48935	PARICALCITOL	ENSG00000111424; ENSG00000242252; ENSG00000110987	3
t2d	Conditioned	PAROMOMYCIN	magma	SET	2	-0.374461	-0.17539	-0.002354	0.64597	0.984093	0.64597	0.984093	0.657147	0.999944	48935	PAROMOMYCIN	ENSG00000168028; ENSG00000171421	2
t2d	Conditioned	PAROXETINE	magma	SET	11	-0.652649	-0.25809	-0.0081203	0.743	0.984093	0.743	0.984093	0.768258	0.999944	48935	PAROXETINE	ENSG00000108576; ENSG00000168539; ENSG00000181072; ENSG00000133019; ENSG00000180720; ENSG00000184984; ENSG00000102468; ENSG00000103546; ENSG00000010278; ENSG00000148926; ENSG00000148688; ENSG00000139915; ENSG00000129625; ENSG00000148680; ENSG00000168621; ENSG00000153037	16
t2d	Conditioned	PARPTANKYRASEINHIBITOR2X121	magma	SET	2	-0.531579	-0.53833	-0.0072251	0.70249	0.984093	0.70249	0.984093	0.722446	0.999944	48935	PARP/TANKYRASE_INHIBITOR_2X-121	ENSG00000149311; ENSG00000175054; ENSG00000139618; ENSG00000062822	4
t2d	Conditioned	PARTHENOLIDE	magma	SET	6	-0.910303	-0.30324	-0.007048	0.81866	0.986312	0.81866	0.986312	0.850203	0.999944	48935	PARTHENOLIDE	ENSG00000109320; ENSG00000173039; ENSG00000104365; ENSG00000077150; ENSG00000183770; ENSG00000176171	6
t2d	Conditioned	PARTHENOLIDEALTERNATESTEREO	magma	SET	2	-0.5592	-0.28229	-0.0037886	0.71198	0.984093	0.71198	0.984093	0.733255	0.999944	48935	PARTHENOLIDE-(ALTERNATE-STEREO)	ENSG00000104365; ENSG00000173039	2
t2d	Conditioned	PATRITUMAB	magma	SET	2	0.152561	0.10581	0.0014202	0.43937	0.984093	0.43937	0.984093	0.414858	0.978994	48935	PATRITUMAB	ENSG00000065361; ENSG00000157168	2
t2d	Conditioned	PATULIN	magma	SET	3	-1.2807	-0.84981	-0.013968	0.89984	0.98823	0.89984	0.98823	0.929461	0.999944	48935	PATULIN	ENSG00000177606; ENSG00000170312; ENSG00000172757	3
t2d	Conditioned	PATUPILONE	magma	SET	8	-0.231719	-0.082608	-0.0022168	0.59162	0.984093	0.59162	0.984093	0.593095	0.999144	48935	PATUPILONE	ENSG00000258947; ENSG00000101162; ENSG00000196230; ENSG00000104833; ENSG00000137285; ENSG00000261456; ENSG00000167552; ENSG00000127824; ENSG00000176014; ENSG00000167553; ENSG00000137267; ENSG00000152086; ENSG00000188229; ENSG00000123416; ENSG00000198033; ENSG00000235067; ENSG00000232575; ENSG00000227739; ENSG00000224156; ENSG00000229684; ENSG00000183311; ENSG00000232421; ENSG00000292120	23
t2d	Conditioned	PAVINETANT	magma	SET	2	-0.630362	-0.51737	-0.0069438	0.73576	0.984093	0.73576	0.984093	0.760185	0.999944	48935	PAVINETANT	ENSG00000161798; ENSG00000169836	2
t2d	Conditioned	PAXALISIB	magma	SET	6	0.672833	0.38515	0.0089516	0.25054	0.984093	0.25054	0.984093	0.210458	0.906765	48935	PAXALISIB	ENSG00000105851; ENSG00000051382; ENSG00000121879; ENSG00000141506; ENSG00000145675; ENSG00000171608; ENSG00000105647; ENSG00000117461	8
t2d	Conditioned	PAZOPANIB	magma	SET	13	1.4799	0.47376	0.016203	0.069467	0.884059	0.069467	0.884059	0.0527838	0.700555	48935	PAZOPANIB	ENSG00000182944; ENSG00000010704; ENSG00000161055; ENSG00000068078; ENSG00000182866; ENSG00000077782; ENSG00000113263; ENSG00000134853; ENSG00000037280; ENSG00000113721; ENSG00000157404; ENSG00000182578; ENSG00000128052; ENSG00000102755; ENSG00000113578; ENSG00000111252	16
t2d	Conditioned	PCA4248	magma	SET	2	-2.36886	-1.73	-0.023219	0.99107	0.997265	0.99107	0.997265	0.99684	0.999944	48935	PCA_4248	ENSG00000084234; ENSG00000169403	2
t2d	Conditioned	PCI24781	magma	SET	7	-0.506401	-0.22983	-0.0057695	0.69371	0.984093	0.69371	0.984093	0.712412	0.999944	48935	PCI-24781	ENSG00000116478; ENSG00000196591; ENSG00000171720; ENSG00000094631; ENSG00000048052; ENSG00000068024; ENSG00000147099; ENSG00000100429; ENSG00000108840; ENSG00000061273; ENSG00000163517	11
t2d	Conditioned	PD0325901	magma	SET	4	-0.436119	-0.26168	-0.0049664	0.66862	0.984093	0.66862	0.984093	0.683558	0.999944	48935	PD-0325901	ENSG00000169032; ENSG00000126934; ENSG00000034152; ENSG00000108984; ENSG00000137764; ENSG00000196712; ENSG00000065559; ENSG00000156052; ENSG00000076984; ENSG00000088256; ENSG00000080007; ENSG00000118046; ENSG00000133703; ENSG00000157764	14
t2d	Conditioned	PD118057	magma	SET	2	0.593883	0.58289	0.0078232	0.2763	0.984093	0.2763	0.984093	0.23644	0.919291	48935	PD-118057	ENSG00000108773; ENSG00000002330; ENSG00000055118	3
t2d	Conditioned	PD128907	magma	SET	2	0.626317	0.5054	0.0067832	0.26556	0.984093	0.26556	0.984093	0.225447	0.915505	48935	PD-128907	ENSG00000149295; ENSG00000151577	2
t2d	Conditioned	PD153035	magma	SET	2	-1.38591	-1.3135	-0.017629	0.9171	0.988627	0.9171	0.988627	0.944663	0.999944	48935	PD-153035	ENSG00000146648; ENSG00000128052; ENSG00000102882	3
t2d	Conditioned	PD156707	magma	SET	2	-0.736363	-0.69671	-0.0093508	0.76924	0.985092	0.76924	0.985092	0.797276	0.999944	48935	PD-156707	ENSG00000137124; ENSG00000151617; ENSG00000136160	3
t2d	Conditioned	PD166285	magma	SET	8	0.4999	0.20087	0.0053903	0.30858	0.984093	0.30858	0.984093	0.270051	0.935306	48935	PD166285	ENSG00000149534; ENSG00000092964; ENSG00000130226; ENSG00000170323; ENSG00000146648; ENSG00000077782; ENSG00000113721; ENSG00000127564; ENSG00000197122; ENSG00000291971; ENSG00000166483	11
t2d	Conditioned	PD166793	magma	SET	2	-0.323687	-0.31934	-0.0042859	0.62691	0.984093	0.62691	0.984093	0.634746	0.999944	48935	PD-166793	ENSG00000137745; ENSG00000087245; ENSG00000149968	3
t2d	Conditioned	PD168368	magma	SET	2	0.817888	0.77472	0.010398	0.20672	0.984093	0.20672	0.984093	0.168002	0.879081	48935	PD_168368	ENSG00000120437; ENSG00000075239	2
t2d	Conditioned	PD168568	magma	SET	2	0.760681	0.605	0.00812	0.22343	0.984093	0.22343	0.984093	0.183962	0.891666	48935	PD-168568	ENSG00000149295; ENSG00000069696; ENSG00000276825	3
t2d	Conditioned	PD170292	magma	SET	2	0.19953	0.17916	0.0024045	0.42093	0.984093	0.42093	0.984093	0.393794	0.973945	48935	PD-170292	ENSG00000110148; ENSG00000163394	2
t2d	Conditioned	PD173074	magma	SET	9	0.604531	0.24469	0.0069644	0.27275	0.984093	0.27275	0.984093	0.23275	0.918571	48935	PD173074	ENSG00000068078; ENSG00000066468; ENSG00000077782; ENSG00000174775; ENSG00000276536; ENSG00000160867; ENSG00000102755; ENSG00000037280; ENSG00000128052; ENSG00000134853; ENSG00000113721	11
t2d	Conditioned	PD176252	magma	SET	2	0.817888	0.77472	0.010398	0.20672	0.984093	0.20672	0.984093	0.168002	0.879081	48935	PD_176252	ENSG00000120437; ENSG00000075239	2
t2d	Conditioned	PD1INHIBITOR	magma	SET	2	-1.48968	-0.94015	-0.012618	0.93183	0.989733	0.93183	0.989733	0.956898	0.999944	48935	PD1_INHIBITOR	ENSG00000129071; ENSG00000135077	2
t2d	Conditioned	PD360324	magma	SET	2	1.0166	0.87215	0.011705	0.15468	0.984093	0.15468	0.984093	0.120768	0.832685	48935	PD-360324	ENSG00000184371; ENSG00000182578	2
t2d	Conditioned	PD98059	magma	SET	15	0.275378	0.08415	0.0030912	0.39151	0.984093	0.39151	0.984093	0.360496	0.967047	48935	PD98059	ENSG00000169032; ENSG00000068078; ENSG00000122025; ENSG00000111276; ENSG00000171345; ENSG00000198788; ENSG00000278466; ENSG00000136931; ENSG00000134760; ENSG00000148926; ENSG00000196352; ENSG00000189052; ENSG00000162992; ENSG00000123358; ENSG00000142208; ENSG00000149554; ENSG00000082701; ENSG00000182866; ENSG00000100030; ENSG00000185386; ENSG00000188130; ENSG00000112062; ENSG00000107643; ENSG00000154229; ENSG00000132155; ENSG00000067900; ENSG00000108443; ENSG00000118515	28
t2d	Conditioned	PDE4INHIBITOR16	magma	SET	3	-0.126217	-0.074304	-0.0012213	0.55022	0.984093	0.55022	0.984093	0.544336	0.993407	48935	PDE4_INHIBITOR_16	ENSG00000082293; ENSG00000122218; ENSG00000111799	3
t2d	Conditioned	PECTOLINARIGENIN	magma	SET	2	-0.749764	-0.40485	-0.0054336	0.77329	0.985092	0.77329	0.985092	0.801748	0.999944	48935	PECTOLINARIGENIN	ENSG00000173039; ENSG00000077150	2
t2d	Conditioned	PEFCALCITOL	magma	SET	2	0.758579	0.64106	0.0086039	0.22406	0.984093	0.22406	0.984093	0.184559	0.892207	48935	PEFCALCITOL	ENSG00000164904; ENSG00000111424	2
t2d	Conditioned	PEFICITINIB	magma	SET	3	-0.052884	-0.040901	-0.00067229	0.52109	0.984093	0.52109	0.984093	0.510171	0.990622	48935	PEFICITINIB	ENSG00000162434; ENSG00000105397; ENSG00000105639; ENSG00000120899; ENSG00000096968	5
t2d	Conditioned	PEFLOXACIN	magma	SET	2	1.27562	1.1637	0.015619	0.10105	0.956745	0.10105	0.956745	0.0765891	0.764851	48935	PEFLOXACIN	ENSG00000275385; ENSG00000278006; ENSG00000278167; ENSG00000109471; ENSG00000111537; ENSG00000131747; ENSG00000123636; ENSG00000226266	8
t2d	Conditioned	PEG40NMU	magma	SET	2	-0.195515	-0.18246	-0.0024488	0.5775	0.984093	0.5775	0.984093	0.57644	0.998514	48935	PEG40-NMU	ENSG00000171596; ENSG00000132911	2
t2d	Conditioned	PEGAPTANIB	magma	SET	2	-0.127567	-0.12076	-0.0016207	0.55075	0.984093	0.55075	0.984093	0.544961	0.993407	48935	PEGAPTANIB	ENSG00000099250; ENSG00000112715	2
t2d	Conditioned	PEGASPARGASE	magma	SET	7	0.775276	0.35603	0.0089376	0.21909	0.984093	0.21909	0.984093	0.179801	0.886418	48935	PEGASPARGASE	ENSG00000107485; ENSG00000179344; ENSG00000206237; ENSG00000225824; ENSG00000233209; ENSG00000231286; ENSG00000231939; ENSG00000206302; ENSG00000110243; ENSG00000088756; ENSG00000110245; ENSG00000101144; ENSG00000110090; ENSG00000100344; ENSG00000241635; ENSG00000132740; ENSG00000196126; ENSG00000229074; ENSG00000206240; ENSG00000236884; ENSG00000228080; ENSG00000206306; ENSG00000196735; ENSG00000225890; ENSG00000257473; ENSG00000236418; ENSG00000231823; ENSG00000223793; ENSG00000233192; ENSG00000206301; ENSG00000228284; ENSG00000231526; ENSG00000225103; ENSG00000232062; ENSG00000206305; ENSG00000237541; ENSG00000137364; ENSG00000280725; ENSG00000101134	39
t2d	Conditioned	PEGBELFERMIN	magma	SET	2	1.09192	0.92421	0.012404	0.13745	0.984093	0.13745	0.984093	0.106006	0.811303	48935	PEGBELFERMIN	ENSG00000113578; ENSG00000134962; ENSG00000105550	3
t2d	Conditioned	PEGFILGRASTIM	magma	SET	2	-1.12071	-0.73066	-0.0098064	0.86878	0.986936	0.86878	0.986936	0.900409	0.999944	48935	PEGFILGRASTIM	ENSG00000119535; ENSG00000228716	2
t2d	Conditioned	PEGILODECAKIN	magma	SET	3	-0.825676	-0.63009	-0.010357	0.7955	0.985735	0.7955	0.985735	0.825771	0.999944	48935	PEGILODECAKIN	ENSG00000136634; ENSG00000243646; ENSG00000120217; ENSG00000110324	4
t2d	Conditioned	PEGINTERFERONALFA2A	magma	SET	7	-0.834578	-0.28495	-0.0071532	0.79801	0.985735	0.79801	0.985735	0.828476	0.999944	48935	PEGINTERFERON_ALFA-2A	ENSG00000159110; ENSG00000142166; ENSG00000234745; ENSG00000224608; ENSG00000223532; ENSG00000232126; ENSG00000206450; ENSG00000228964; ENSG00000150782; ENSG00000140718; ENSG00000197110; ENSG00000291876; ENSG00000131203; ENSG00000272395; ENSG00000292250; ENSG00000179218; ENSG00000089127; ENSG00000188379; ENSG00000169245; ENSG00000111012; ENSG00000184557; ENSG00000088854; ENSG00000204516; ENSG00000234218; ENSG00000224378; ENSG00000231372; ENSG00000231179; ENSG00000238289; ENSG00000227772; ENSG00000206449; ENSG00000076685; ENSG00000037897	32
t2d	Conditioned	PEGINTERFERONALFA2B	magma	SET	8	-0.361499	-0.11102	-0.0029793	0.64114	0.984093	0.64114	0.984093	0.651482	0.999944	48935	PEGINTERFERON_ALFA-2B	ENSG00000188379; ENSG00000088854; ENSG00000103522; ENSG00000186104; ENSG00000169245; ENSG00000231389; ENSG00000228163; ENSG00000224103; ENSG00000229685; ENSG00000235844; ENSG00000168384; ENSG00000206291; ENSG00000236177; ENSG00000277885; ENSG00000275452; ENSG00000276258; ENSG00000278152; ENSG00000275737; ENSG00000276139; ENSG00000278300; ENSG00000274438; ENSG00000275253; ENSG00000275735; ENSG00000274518; ENSG00000276425; ENSG00000275583; ENSG00000184557; ENSG00000213809; ENSG00000135114; ENSG00000137860; ENSG00000185745; ENSG00000204397; ENSG00000150782; ENSG00000204525; ENSG00000237022; ENSG00000233841; ENSG00000228299; ENSG00000225691; ENSG00000206435; ENSG00000206452; ENSG00000204516; ENSG00000234218; ENSG00000224378; ENSG00000231372; ENSG00000231179; ENSG00000238289; ENSG00000227772; ENSG00000206449; ENSG00000089127; ENSG00000083223; ENSG00000159110; ENSG00000142166	52
t2d	Conditioned	PELAREOREP	magma	SET	3	0.605025	0.47054	0.0077342	0.27259	0.984093	0.27259	0.984093	0.232589	0.918484	48935	PELAREOREP	ENSG00000174775; ENSG00000276536; ENSG00000213281; ENSG00000133703	4
t2d	Conditioned	PELITINIB	magma	SET	2	-0.48068	-0.45107	-0.0060539	0.68462	0.984093	0.68462	0.984093	0.701994	0.999944	48935	PELITINIB	ENSG00000146648; ENSG00000141736; ENSG00000178568	3
t2d	Conditioned	PEMBROLIZUMAB	magma	SET	10	1.11978	0.42648	0.012795	0.13142	0.984093	0.13142	0.984093	0.100968	0.802611	48935	PEMBROLIZUMAB	ENSG00000162434; ENSG00000122512; ENSG00000204287; ENSG00000277263; ENSG00000226260; ENSG00000227993; ENSG00000228987; ENSG00000230726; ENSG00000234794; ENSG00000206308; ENSG00000109670; ENSG00000118046; ENSG00000166710; ENSG00000273686; ENSG00000116062; ENSG00000177084; ENSG00000076242; ENSG00000197646; ENSG00000198625; ENSG00000135679; ENSG00000120217; ENSG00000095002; ENSG00000188389; ENSG00000276977	24
t2d	Conditioned	PEMETREXED	magma	SET	7	-1.29844	-0.44473	-0.011164	0.90292	0.98823	0.90292	0.98823	0.932233	0.999944	48935	PEMETREXED	ENSG00000176890; ENSG00000159131; ENSG00000228716; ENSG00000138363; ENSG00000262473; ENSG00000173638; ENSG00000110931; ENSG00000104884; ENSG00000110203; ENSG00000174371; ENSG00000137563; ENSG00000177000; ENSG00000149452; ENSG00000100714; ENSG00000073050; ENSG00000076351	16
t2d	Conditioned	PEMIGATINIB	magma	SET	6	0.730035	0.29765	0.0069181	0.23269	0.984093	0.23269	0.984093	0.192905	0.897794	48935	PEMIGATINIB	ENSG00000113657; ENSG00000117505; ENSG00000092964; ENSG00000077782; ENSG00000066468; ENSG00000068078	6
t2d	Conditioned	PENBUTOLOL	magma	SET	4	0.921357	0.61847	0.011738	0.17844	0.984093	0.17844	0.984093	0.141789	0.85749	48935	PENBUTOLOL	ENSG00000169252; ENSG00000043591; ENSG00000178394; ENSG00000135312	4
t2d	Conditioned	PENICILLAMINE	magma	SET	5	0.500053	0.23435	0.0049724	0.30852	0.984093	0.30852	0.984093	0.269998	0.935254	48935	PENICILLAMINE	ENSG00000181856; ENSG00000288174; ENSG00000101846; ENSG00000142657; ENSG00000115263; ENSG00000047457; ENSG00000175197; ENSG00000152266	8
t2d	Conditioned	PENICILLIN	magma	SET	3	-0.934183	-0.68172	-0.011205	0.82488	0.986312	0.82488	0.986312	0.856625	0.999944	48935	PENICILLIN	ENSG00000160211; ENSG00000089250; ENSG00000203747; ENSG00000162747; ENSG00000171051; ENSG00000149452; ENSG00000234745; ENSG00000224608; ENSG00000223532; ENSG00000232126; ENSG00000206450; ENSG00000228964	12
t2d	Conditioned	PENICILLIOLA	magma	SET	2	-0.477762	-0.35094	-0.0047101	0.68358	0.984093	0.68358	0.984093	0.70083	0.999944	48935	PENICILLIOL_A	ENSG00000170734; ENSG00000122008	2
t2d	Conditioned	PENICILLIOLB	magma	SET	2	-0.477762	-0.35094	-0.0047101	0.68358	0.984093	0.68358	0.984093	0.70083	0.999944	48935	PENICILLIOL_B	ENSG00000122008; ENSG00000170734	2
t2d	Conditioned	PENPULIMAB	magma	SET	2	0.0661194	0.0509	0.00068314	0.47364	0.984093	0.47364	0.984093	0.454601	0.984749	48935	PENPULIMAB	ENSG00000188389; ENSG00000276977; ENSG00000196743	3
t2d	Conditioned	PENTAERYTHRITOLTETRANITRATE	magma	SET	3	1.6504	1.277	0.020989	0.049452	0.817772	0.049452	0.817772	0.0385712	0.651497	48935	PENTAERYTHRITOL_TETRANITRATE	ENSG00000123201; ENSG00000164116; ENSG00000152402; ENSG00000061918	4
t2d	Conditioned	PENTAMIDINE	magma	SET	4	-0.728898	-0.43946	-0.0083404	0.76696	0.985092	0.76696	0.985092	0.794817	0.999944	48935	PENTAMIDINE	ENSG00000125538; ENSG00000107614; ENSG00000109471; ENSG00000131187	4
t2d	Conditioned	PENTAZOCINE	magma	SET	3	1.16518	0.72578	0.01193	0.12199	0.973672	0.12199	0.973672	0.0932698	0.789374	48935	PENTAZOCINE	ENSG00000112038; ENSG00000082556; ENSG00000147955	3
t2d	Conditioned	PENTOBARBITAL	magma	SET	12	-1.48261	-0.59577	-0.019577	0.9309	0.989718	0.9309	0.989718	0.956125	0.999944	48935	PENTOBARBITAL	ENSG00000094755; ENSG00000102287; ENSG00000166206; ENSG00000163285; ENSG00000186297; ENSG00000268089; ENSG00000011677; ENSG00000109158; ENSG00000151834; ENSG00000182256; ENSG00000113327; ENSG00000163288; ENSG00000022355; ENSG00000145863; ENSG00000145864; ENSG00000187730; ENSG00000120251; ENSG00000164418	18
t2d	Conditioned	PENTOSANPOLYSULFATE	magma	SET	5	0.387589	0.22029	0.0046741	0.34916	0.984093	0.34916	0.984093	0.313659	0.949981	48935	PENTOSAN_POLYSULFATE	ENSG00000109861; ENSG00000138685; ENSG00000112715; ENSG00000113578; ENSG00000075388	5
t2d	Conditioned	PENTOSTATIN	magma	SET	2	0.753939	0.43356	0.0058189	0.22545	0.984093	0.22545	0.984093	0.185892	0.892738	48935	PENTOSTATIN	ENSG00000132356; ENSG00000196839; ENSG00000163823	3
t2d	Conditioned	PENTOXIFYLLINE	magma	SET	21	1.31868	0.31175	0.013546	0.093657	0.942127	0.093657	0.942127	0.070863	0.748607	48935	PENTOXIFYLLINE	ENSG00000171408; ENSG00000138735; ENSG00000110799; ENSG00000132646; ENSG00000113231; ENSG00000284762; ENSG00000095464; ENSG00000115252; ENSG00000133256; ENSG00000156973; ENSG00000185527; ENSG00000205268; ENSG00000139053; ENSG00000160191; ENSG00000073417; ENSG00000123360; ENSG00000112541; ENSG00000132915; ENSG00000186642; ENSG00000154678; ENSG00000152270; ENSG00000172572; ENSG00000170425; ENSG00000113448; ENSG00000128271; ENSG00000065989; ENSG00000184588; ENSG00000105650; ENSG00000163485; ENSG00000274286; ENSG00000135318; ENSG00000285188; ENSG00000232810; ENSG00000204490; ENSG00000228321; ENSG00000228849; ENSG00000228978; ENSG00000223952; ENSG00000230108; ENSG00000206439	40
t2d	Conditioned	PENTOXYVERINE	magma	SET	2	-0.52558	-0.3909	-0.0052465	0.70041	0.984093	0.70041	0.984093	0.720038	0.999944	48935	PENTOXYVERINE	ENSG00000147955; ENSG00000181072; ENSG00000166819	3
t2d	Conditioned	PEPCAN12	magma	SET	2	-1.10475	-0.71799	-0.0096364	0.86535	0.986936	0.86535	0.986936	0.897085	0.999944	48935	PEPCAN-12	ENSG00000188822; ENSG00000134940	2
t2d	Conditioned	PEPINEMAB	magma	SET	3	-2.22028	-1.6986	-0.027919	0.98679	0.996438	0.98679	0.996438	0.994766	0.999944	48935	PEPINEMAB	ENSG00000120217; ENSG00000187764; ENSG00000196549	3
t2d	Conditioned	PEPOSERTIB	magma	SET	2	0.510419	0.30838	0.0041389	0.30488	0.984093	0.30488	0.984093	0.266152	0.932797	48935	PEPOSERTIB	ENSG00000253729; ENSG00000136935	2
t2d	Conditioned	PEPSTATIN	magma	SET	5	-0.369792	-0.18345	-0.0038925	0.64423	0.984093	0.64423	0.984093	0.655097	0.999944	48935	PEPSTATIN	ENSG00000004700; ENSG00000164733; ENSG00000285132; ENSG00000117984; ENSG00000135047; ENSG00000143839	6
t2d	Conditioned	PEPTIDEYY	magma	SET	5	-1.59157	-0.89817	-0.019057	0.94424	0.990809	0.94424	0.990809	0.966697	0.999944	48935	PEPTIDE_YY	ENSG00000185149; ENSG00000164129; ENSG00000138772; ENSG00000164111; ENSG00000196975	5
t2d	Conditioned	PERAMPANEL	magma	SET	3	-0.475277	-0.36555	-0.0060085	0.6827	0.984093	0.6827	0.984093	0.69983	0.999944	48935	PERAMPANEL	ENSG00000152578; ENSG00000125675; ENSG00000120251; ENSG00000155511	4
t2d	Conditioned	PERFOSFAMIDE	magma	SET	4	-1.76158	-0.83585	-0.015863	0.96091	0.992363	0.96091	0.992363	0.978853	0.999944	48935	PERFOSFAMIDE	ENSG00000164400; ENSG00000084207; ENSG00000198959; ENSG00000109471; ENSG00000228716; ENSG00000087245	6
t2d	Conditioned	PERGOLIDE	magma	SET	13	-0.171245	-0.059886	-0.0020481	0.56798	0.984093	0.56798	0.984093	0.565162	0.997038	48935	PERGOLIDE	ENSG00000149295; ENSG00000151577; ENSG00000169676; ENSG00000069696; ENSG00000184845; ENSG00000120907; ENSG00000170214; ENSG00000171873; ENSG00000150594; ENSG00000274286; ENSG00000184160; ENSG00000276825; ENSG00000178394; ENSG00000135312; ENSG00000179546; ENSG00000102468; ENSG00000135914; ENSG00000147246; ENSG00000157554	19
t2d	Conditioned	PERHEXILINE	magma	SET	4	0.982019	0.58382	0.01108	0.16306	0.984093	0.16306	0.984093	0.128098	0.841859	48935	PERHEXILINE	ENSG00000205560; ENSG00000157184; ENSG00000110090; ENSG00000198793; ENSG00000135898; ENSG00000091592	6
t2d	Conditioned	PERICIAZINE	magma	SET	3	-0.402858	-0.31155	-0.005121	0.65647	0.984093	0.65647	0.984093	0.669456	0.999944	48935	PERICIAZINE	ENSG00000171873; ENSG00000120907; ENSG00000170017; ENSG00000170214	4
t2d	Conditioned	PERIFOSINE	magma	SET	2	0.0322255	0.030164	0.00040485	0.48715	0.984093	0.48715	0.984093	0.470444	0.986121	48935	PERIFOSINE	ENSG00000121879; ENSG00000142208; ENSG00000105221; ENSG00000117020; ENSG00000275199	5
t2d	Conditioned	PERILLYLALCOHOL	magma	SET	4	-0.821972	-0.60618	-0.011505	0.79445	0.985735	0.79445	0.985735	0.824633	0.999944	48935	PERILLYL_ALCOHOL	ENSG00000163207; ENSG00000136997; ENSG00000170606; ENSG00000168522	4
t2d	Conditioned	PEROSPIRONE	magma	SET	3	0.527868	0.35639	0.0058579	0.2988	0.984093	0.2988	0.984093	0.259738	0.929657	48935	PEROSPIRONE	ENSG00000101986; ENSG00000111275; ENSG00000149295; ENSG00000151577; ENSG00000069696; ENSG00000276825	6
t2d	Conditioned	PERPHENAZINE	magma	SET	8	1.84993	0.77919	0.02091	0.032176	0.73132	0.032176	0.73132	0.0267333	0.600916	48935	PERPHENAZINE	ENSG00000140945; ENSG00000196782; ENSG00000215474; ENSG00000171132; ENSG00000147316; ENSG00000149295; ENSG00000198668; ENSG00000184845; ENSG00000196639; ENSG00000102468; ENSG00000147246; ENSG00000158748; ENSG00000148680	13
t2d	Conditioned	PERZINFOTEL	magma	SET	3	0.826799	0.59637	0.0098025	0.20419	0.984093	0.20419	0.984093	0.16562	0.87721	48935	PERZINFOTEL	ENSG00000116032; ENSG00000105464; ENSG00000198785; ENSG00000176884; ENSG00000273079; ENSG00000183454; ENSG00000161509	7
t2d	Conditioned	PESAMPATOR	magma	SET	3	-0.475277	-0.36555	-0.0060085	0.6827	0.984093	0.6827	0.984093	0.69983	0.999944	48935	PESAMPATOR	ENSG00000125675; ENSG00000152578; ENSG00000120251; ENSG00000155511	4
t2d	Conditioned	PETHIDINE	magma	SET	4	0.805563	0.48159	0.00914	0.21026	0.984093	0.21026	0.984093	0.171363	0.881003	48935	PETHIDINE	ENSG00000112038; ENSG00000082556; ENSG00000197408; ENSG00000164300; ENSG00000145216	5
t2d	Conditioned	PEXIDARTINIB	magma	SET	5	0.856515	0.46418	0.0098491	0.19586	0.984093	0.19586	0.984093	0.157809	0.869387	48935	PEXIDARTINIB	ENSG00000157404; ENSG00000119535; ENSG00000182578; ENSG00000122025; ENSG00000108591; ENSG00000155111; ENSG00000184371; ENSG00000196712	8
t2d	Conditioned	PEXMETINIB	magma	SET	6	0.113017	0.048769	0.0011335	0.45501	0.984093	0.45501	0.984093	0.432882	0.981375	48935	PEXMETINIB	ENSG00000198561; ENSG00000119715; ENSG00000106823; ENSG00000291357; ENSG00000111674; ENSG00000085832; ENSG00000120156; ENSG00000112062	8
t2d	Conditioned	PF03715455	magma	SET	3	-0.861717	-0.6788	-0.011157	0.80557	0.985735	0.80557	0.985735	0.836473	0.999944	48935	PF-03715455	ENSG00000168036; ENSG00000119715; ENSG00000156711; ENSG00000112062	4
t2d	Conditioned	PF03882845	magma	SET	2	0.948828	0.86776	0.011647	0.17136	0.984093	0.17136	0.984093	0.135434	0.850249	48935	PF-03882845	ENSG00000151623; ENSG00000176697	2
t2d	Conditioned	PF04217903	magma	SET	2	0.515758	0.45166	0.0060618	0.30302	0.984093	0.30302	0.984093	0.264159	0.932004	48935	PF-04217903	ENSG00000105976; ENSG00000157764	2
t2d	Conditioned	PF04457845	magma	SET	2	-1.18295	-0.68857	-0.0092416	0.88157	0.986936	0.88157	0.986936	0.912675	0.999944	48935	PF-04457845	ENSG00000117480; ENSG00000072832	2
t2d	Conditioned	PF04605412	magma	SET	2	0.110487	0.076635	0.0010285	0.45601	0.984093	0.45601	0.984093	0.434044	0.981375	48935	PF-04605412	ENSG00000150093; ENSG00000161638	2
t2d	Conditioned	PF04634817	magma	SET	3	-1.37086	-1.0346	-0.017005	0.91477	0.988315	0.91477	0.988315	0.942677	0.999944	48935	PF-04634817	ENSG00000107796; ENSG00000160791; ENSG00000121807	3
t2d	Conditioned	PF04691502	magma	SET	12	0.938876	0.33439	0.010988	0.17391	0.984093	0.17391	0.984093	0.137689	0.85166	48935	PF-04691502	ENSG00000078142; ENSG00000133056; ENSG00000276231; ENSG00000011405; ENSG00000145675; ENSG00000147889; ENSG00000196455; ENSG00000139144; ENSG00000105647; ENSG00000141506; ENSG00000105851; ENSG00000051382; ENSG00000171608; ENSG00000198793; ENSG00000121879; ENSG00000117461	16
t2d	Conditioned	PF04885614	magma	SET	2	-1.52981	-1.5497	-0.020799	0.93696	0.990295	0.93696	0.990295	0.961007	0.999944	48935	PF-04885614	ENSG00000140463; ENSG00000002330; ENSG00000125124; ENSG00000185313	4
t2d	Conditioned	PF04995274	magma	SET	2	0.488214	0.46227	0.0062043	0.3127	0.984093	0.3127	0.984093	0.274383	0.936617	48935	PF-04995274	ENSG00000171428; ENSG00000164270	2
t2d	Conditioned	PF06263276	magma	SET	3	-1.10809	-0.84236	-0.013846	0.86608	0.986936	0.86608	0.986936	0.897797	0.999944	48935	PF-06263276	ENSG00000133216; ENSG00000105397; ENSG00000154928; ENSG00000182580	4
t2d	Conditioned	PF06263507	magma	SET	9	0.171148	0.058964	0.0016782	0.43206	0.984093	0.43206	0.984093	0.406487	0.97672	48935	PF-06263507	ENSG00000146242; ENSG00000283085; ENSG00000258947; ENSG00000101162; ENSG00000196230; ENSG00000137267; ENSG00000127824; ENSG00000167553; ENSG00000152086; ENSG00000104833; ENSG00000188229; ENSG00000137285; ENSG00000167552; ENSG00000198033; ENSG00000123416; ENSG00000176014; ENSG00000261456; ENSG00000235067; ENSG00000232575; ENSG00000227739; ENSG00000224156; ENSG00000229684; ENSG00000183311; ENSG00000232421; ENSG00000292120	25
t2d	Conditioned	PF06447475	magma	SET	2	-0.63778	-0.49641	-0.0066625	0.73819	0.984093	0.73819	0.984093	0.7629	0.999944	48935	PF-06447475	ENSG00000151491; ENSG00000188906	2
t2d	Conditioned	PF06526290	magma	SET	2	-0.395547	-0.36583	-0.00491	0.65378	0.984093	0.65378	0.984093	0.666299	0.999944	48935	PF‐06526290	ENSG00000138376; ENSG00000169432	2
t2d	Conditioned	PF06651600	magma	SET	5	-0.847603	-0.49144	-0.010427	0.80166	0.985735	0.80166	0.985735	0.83234	0.999944	48935	PF-06651600	ENSG00000113263; ENSG00000010671; ENSG00000074966; ENSG00000105639; ENSG00000102010; ENSG00000135605; ENSG00000154928; ENSG00000182580	8
t2d	Conditioned	PF06840003	magma	SET	2	-1.23841	-1.0284	-0.013802	0.89219	0.987552	0.89219	0.987552	0.922495	0.999944	48935	PF-06840003	ENSG00000131203; ENSG00000173578	2
t2d	Conditioned	PF06843195	magma	SET	2	0.537132	0.50759	0.0068125	0.29559	0.984093	0.29559	0.984093	0.256396	0.927644	48935	PF-06843195	ENSG00000198734; ENSG00000057593; ENSG00000051382	3
t2d	Conditioned	PF3758309	magma	SET	5	-0.224818	-0.11682	-0.0024787	0.58894	0.984093	0.58894	0.984093	0.589929	0.999108	48935	PF-3758309	ENSG00000162694; ENSG00000158008; ENSG00000012232; ENSG00000136943; ENSG00000104313; ENSG00000130669	6
t2d	Conditioned	PF3845	magma	SET	2	-1.18295	-0.68857	-0.0092416	0.88157	0.986936	0.88157	0.986936	0.912675	0.999944	48935	PF3845	ENSG00000072832; ENSG00000117480	2
t2d	Conditioned	PF4191834	magma	SET	2	0.748854	0.8662	0.011625	0.22698	0.984093	0.22698	0.984093	0.187368	0.893515	48935	PF-4191834	ENSG00000012779; ENSG00000275565; ENSG00000118260	3
t2d	Conditioned	PF431396	magma	SET	2	-0.536446	-0.49088	-0.0065882	0.70417	0.984093	0.70417	0.984093	0.724372	0.999944	48935	PF-431396	ENSG00000169398; ENSG00000120899	2
t2d	Conditioned	PF477736	magma	SET	3	0.489026	0.36273	0.0059622	0.31242	0.984093	0.31242	0.984093	0.274087	0.936617	48935	PF-477736	ENSG00000183765; ENSG00000149554; ENSG00000147889; ENSG00000157764	4
t2d	Conditioned	PF562271	magma	SET	2	-0.536446	-0.49088	-0.0065882	0.70417	0.984093	0.70417	0.984093	0.724372	0.999944	48935	PF-562271	ENSG00000169398; ENSG00000120899	2
t2d	Conditioned	PF573228	magma	SET	5	-1.37547	-0.49308	-0.010462	0.9155	0.988438	0.9155	0.988438	0.943287	0.999944	48935	PF-573228	ENSG00000170312; ENSG00000123374; ENSG00000134058; ENSG00000277273; ENSG00000082701; ENSG00000104365; ENSG00000176105	7
t2d	Conditioned	PF670462	magma	SET	2	-1.42015	-1.2857	-0.017256	0.9222	0.988778	0.9222	0.988778	0.949002	0.999944	48935	PF-670462	ENSG00000109381; ENSG00000168036; ENSG00000120690; ENSG00000141551; ENSG00000213923	5
t2d	Conditioned	PF750	magma	SET	2	-1.18295	-0.68857	-0.0092416	0.88157	0.986936	0.88157	0.986936	0.912675	0.999944	48935	PF750	ENSG00000117480; ENSG00000290871; ENSG00000072832	3
t2d	Conditioned	PF9363	magma	SET	3	-1.2862	-1.1473	-0.018857	0.90079	0.98823	0.90079	0.98823	0.93032	0.999944	48935	PF-9363	ENSG00000057608; ENSG00000168621; ENSG00000156650; ENSG00000281813; ENSG00000203879	5
t2d	Conditioned	PF956980	magma	SET	3	-1.10809	-0.84236	-0.013846	0.86608	0.986936	0.86608	0.986936	0.897797	0.999944	48935	PF-956980	ENSG00000154928; ENSG00000105397; ENSG00000133216; ENSG00000182580	4
t2d	Conditioned	PFI3	magma	SET	3	-0.328497	-0.28616	-0.0047036	0.62873	0.984093	0.62873	0.984093	0.636919	0.999944	48935	PFI-3	ENSG00000250571; ENSG00000112164; ENSG00000163939; ENSG00000127616	4
t2d	Conditioned	PFI4	magma	SET	2	0.911657	0.74321	0.0099748	0.18099	0.984093	0.18099	0.984093	0.144093	0.860218	48935	PFI-4	ENSG00000023909; ENSG00000156983	2
t2d	Conditioned	PG901	magma	SET	3	0.690106	0.47411	0.0077929	0.24507	0.984093	0.24507	0.984093	0.205004	0.904422	48935	PG-901	ENSG00000091879; ENSG00000029534; ENSG00000154188	3
t2d	Conditioned	PG97269	magma	SET	2	-0.351798	-0.2132	-0.0028614	0.6375	0.984093	0.6375	0.984093	0.647225	0.999944	48935	PG_97-269	ENSG00000095139; ENSG00000078549	2
t2d	Conditioned	PG99465	magma	SET	2	-0.351798	-0.2132	-0.0028614	0.6375	0.984093	0.6375	0.984093	0.647225	0.999944	48935	PG_99-465	ENSG00000095139; ENSG00000078549	2
t2d	Conditioned	PGD2	magma	SET	2	-0.633966	-0.56643	-0.0076023	0.73694	0.984093	0.73694	0.984093	0.761506	0.999944	48935	PGD2	ENSG00000111701; ENSG00000103375; ENSG00000084674; ENSG00000291544; ENSG00000130208; ENSG00000234906	6
t2d	Conditioned	PGF1ALPHA	magma	SET	4	-0.604072	-0.348	-0.0066047	0.7271	0.984093	0.7271	0.984093	0.750416	0.999944	48935	PGF1&ALPHA;	ENSG00000177105; ENSG00000143878; ENSG00000155366; ENSG00000115963	4
t2d	Conditioned	PGJ2	magma	SET	2	-0.633966	-0.56643	-0.0076023	0.73694	0.984093	0.73694	0.984093	0.761506	0.999944	48935	PGJ2	ENSG00000084674; ENSG00000291544; ENSG00000111701	3
t2d	Conditioned	PGL5001	magma	SET	3	-0.0704804	-0.049454	-0.00081288	0.52809	0.984093	0.52809	0.984093	0.518347	0.991537	48935	PGL5001	ENSG00000109339; ENSG00000107643; ENSG00000050748	3
t2d	Conditioned	PH797804	magma	SET	5	-0.116573	-0.061243	-0.0012995	0.5464	0.984093	0.5464	0.984093	0.539824	0.993407	48935	PH-797804	ENSG00000134318; ENSG00000185386; ENSG00000188130; ENSG00000198561; ENSG00000112062; ENSG00000156711; ENSG00000168036	7
t2d	Conditioned	PHA408	magma	SET	2	-0.501573	-0.55474	-0.0074454	0.692	0.984093	0.692	0.984093	0.71047	0.999944	48935	PHA-408	ENSG00000213341; ENSG00000158856	2
t2d	Conditioned	PHA665752	magma	SET	3	-0.278983	-0.17661	-0.0029029	0.60987	0.984093	0.60987	0.984093	0.614593	0.999944	48935	PHA-665752	ENSG00000105976; ENSG00000077782; ENSG00000066468	3
t2d	Conditioned	PHA767491	magma	SET	6	-0.674884	-0.29045	-0.0067507	0.75012	0.984093	0.75012	0.984093	0.776169	0.999944	48935	PHA-767491	ENSG00000151292; ENSG00000115687; ENSG00000010219; ENSG00000168078; ENSG00000138669; ENSG00000170312; ENSG00000108443	7
t2d	Conditioned	PHA793887	magma	SET	14	-0.14513	-0.037609	-0.0013347	0.55769	0.984093	0.55769	0.984093	0.553061	0.994057	48935	PHA-793887	ENSG00000250506; ENSG00000138395; ENSG00000059758; ENSG00000117266; ENSG00000167258; ENSG00000102225; ENSG00000105810; ENSG00000185324; ENSG00000156345; ENSG00000248333; ENSG00000155111; ENSG00000058091; ENSG00000065883; ENSG00000123374; ENSG00000170312; ENSG00000135446; ENSG00000136807; ENSG00000164885; ENSG00000134058; ENSG00000132964; ENSG00000277273	21
t2d	Conditioned	PHCCC	magma	SET	2	0.465076	0.42287	0.0056755	0.32094	0.984093	0.32094	0.984093	0.283149	0.940112	48935	PHCCC	ENSG00000005022; ENSG00000152822; ENSG00000124493	3
t2d	Conditioned	PHENACEMIDE	magma	SET	9	0.709389	0.33071	0.0094127	0.23905	0.984093	0.23905	0.984093	0.199105	0.901664	48935	PHENACEMIDE	ENSG00000047597; ENSG00000144285; ENSG00000136531; ENSG00000196876; ENSG00000136546; ENSG00000153253; ENSG00000183873; ENSG00000185313; ENSG00000168356; ENSG00000169432; ENSG00000007314	11
t2d	Conditioned	PHENAZONE	magma	SET	2	-0.669846	-0.59201	-0.0079456	0.74852	0.984093	0.74852	0.984093	0.774378	0.999944	48935	PHENAZONE	ENSG00000095303; ENSG00000073756	2
t2d	Conditioned	PHENAZOPYRIDINE	magma	SET	9	0.709389	0.33071	0.0094127	0.23905	0.984093	0.23905	0.984093	0.199105	0.901664	48935	PHENAZOPYRIDINE	ENSG00000160211; ENSG00000183873; ENSG00000136531; ENSG00000185313; ENSG00000168356; ENSG00000196876; ENSG00000007314; ENSG00000153253; ENSG00000169432; ENSG00000136546; ENSG00000144285	11
t2d	Conditioned	PHENCYCLIDINE	magma	SET	2	2.19065	1.8906	0.025375	0.014248	0.548509	0.014248	0.548509	0.0145372	0.524229	48935	PHENCYCLIDINE	ENSG00000257316; ENSG00000183454; ENSG00000161509; ENSG00000273079; ENSG00000112038	5
t2d	Conditioned	PHENDIMETRAZINE	magma	SET	3	-0.677159	-0.52343	-0.0086035	0.75084	0.984093	0.75084	0.984093	0.776974	0.999944	48935	PHENDIMETRAZINE	ENSG00000120907; ENSG00000170214; ENSG00000142319; ENSG00000276996; ENSG00000103546	5
t2d	Conditioned	PHENELZINE	magma	SET	4	0.707578	0.38067	0.0072247	0.23961	0.984093	0.23961	0.984093	0.199652	0.902016	48935	PHENELZINE	ENSG00000189221; ENSG00000069535; ENSG00000088256; ENSG00000241563; ENSG00000254126; ENSG00000183044; ENSG00000131471; ENSG00000136750; ENSG00000167701; ENSG00000166123; ENSG00000103546; ENSG00000142319; ENSG00000276996; ENSG00000108576; ENSG00000127554; ENSG00000291944	16
t2d	Conditioned	PHENETHYLISOTHIOCYANATE	magma	SET	6	-0.27931	-0.11171	-0.0025964	0.61	0.984093	0.61	0.984093	0.614745	0.999944	48935	PHENETHYLISOTHIOCYANATE	ENSG00000130649; ENSG00000088832; ENSG00000104321; ENSG00000196689; ENSG00000102882; ENSG00000175197; ENSG00000084207; ENSG00000107643; ENSG00000112715	9
t2d	Conditioned	PHENFORMIN	magma	SET	3	0.330094	0.17253	0.0028359	0.37067	0.984093	0.37067	0.984093	0.337266	0.959428	48935	PHENFORMIN	ENSG00000118046; ENSG00000132356; ENSG00000121361; ENSG00000143365; ENSG00000186951	5
t2d	Conditioned	PHENOBARBITAL	magma	SET	7	0.695406	0.27883	0.0069996	0.24341	0.984093	0.24341	0.984093	0.203386	0.903771	48935	PHENOBARBITAL	ENSG00000142657; ENSG00000243955; ENSG00000198650; ENSG00000288705; ENSG00000242515; ENSG00000244474; ENSG00000140465; ENSG00000143257; ENSG00000196620; ENSG00000277132; ENSG00000167165	11
t2d	Conditioned	PHENOL	magma	SET	2	-0.626895	-0.40767	-0.0054714	0.73463	0.984093	0.73463	0.984093	0.758918	0.999944	48935	PHENOL	ENSG00000074410; ENSG00000133742; ENSG00000104267	3
t2d	Conditioned	PHENOLPHTHALEIN	magma	SET	2	-1.07833	-1.4097	-0.01892	0.85955	0.986665	0.85955	0.986665	0.891363	0.999944	48935	PHENOLPHTHALEIN	ENSG00000135898; ENSG00000241119	2
t2d	Conditioned	PHENOTHIAZINE	magma	SET	2	1.02097	0.86498	0.011609	0.15365	0.984093	0.15365	0.984093	0.11988	0.832024	48935	PHENOTHIAZINE	ENSG00000134200; ENSG00000160307; ENSG00000114200; ENSG00000007952	4
t2d	Conditioned	PHENOXYBENZAMINE	magma	SET	4	-0.370016	-0.23459	-0.0044523	0.64431	0.984093	0.64431	0.984093	0.655204	0.999944	48935	PHENOXYBENZAMINE	ENSG00000170214; ENSG00000274286; ENSG00000184160; ENSG00000120907; ENSG00000150594; ENSG00000171873	6
t2d	Conditioned	PHENPROCOUMON	magma	SET	2	1.39422	0.8814	0.011829	0.081641	0.917992	0.081641	0.917992	0.0617283	0.725904	48935	PHENPROCOUMON	ENSG00000186951; ENSG00000103496; ENSG00000143819; ENSG00000167397; ENSG00000106633	5
t2d	Conditioned	PHENSERINE	magma	SET	2	0.139818	0.089257	0.0011979	0.4444	0.984093	0.4444	0.984093	0.420609	0.980228	48935	PHENSERINE	ENSG00000087085; ENSG00000114200	2
t2d	Conditioned	PHENTOLAMINE	magma	SET	6	0.191087	0.087711	0.0020386	0.42423	0.984093	0.42423	0.984093	0.39755	0.974828	48935	PHENTOLAMINE	ENSG00000150594; ENSG00000163283; ENSG00000187486; ENSG00000176890; ENSG00000171873; ENSG00000184160; ENSG00000274286; ENSG00000120907; ENSG00000170214	9
t2d	Conditioned	PHENYLALANINE	magma	SET	2	2.38293	1.747	0.023447	0.0085965	0.452333	0.0085965	0.452333	0.0103912	0.484008	48935	PHENYLALANINE	ENSG00000172955; ENSG00000180176	2
t2d	Conditioned	PHENYLBUTAZONE	magma	SET	3	-0.847462	-0.46735	-0.0076819	0.80162	0.985735	0.80162	0.985735	0.832299	0.999944	48935	PHENYLBUTAZONE	ENSG00000171051; ENSG00000163631; ENSG00000124212; ENSG00000073756; ENSG00000095303	5
t2d	Conditioned	PHENYLBUTYRYLHYDROXAMICACID	magma	SET	7	-0.506401	-0.22983	-0.0057695	0.69371	0.984093	0.69371	0.984093	0.712412	0.999944	48935	PHENYLBUTYRYLHYDROXAMIC_ACID	ENSG00000171720; ENSG00000196591; ENSG00000094631; ENSG00000108840; ENSG00000061273; ENSG00000048052; ENSG00000068024; ENSG00000100429; ENSG00000163517; ENSG00000116478; ENSG00000147099	11
t2d	Conditioned	PHENYLEPHRINE	magma	SET	5	-0.0404787	-0.022764	-0.000483	0.51614	0.984093	0.51614	0.984093	0.50438	0.990158	48935	PHENYLEPHRINE	ENSG00000110799; ENSG00000138685; ENSG00000169896; ENSG00000170214; ENSG00000170606; ENSG00000171873; ENSG00000120907	7
t2d	Conditioned	PHENYLPROPANOLAMINE	magma	SET	2	0.435271	0.37035	0.0049706	0.33169	0.984093	0.33169	0.984093	0.294656	0.944424	48935	PHENYLPROPANOLAMINE	ENSG00000120907; ENSG00000150594; ENSG00000103546	3
t2d	Conditioned	PHENYTOIN	magma	SET	15	0.855568	0.26224	0.0096331	0.19613	0.984093	0.19613	0.984093	0.158057	0.869414	48935	PHENYTOIN	ENSG00000136531; ENSG00000144285; ENSG00000169432; ENSG00000185313; ENSG00000007314; ENSG00000153253; ENSG00000183873; ENSG00000168356; ENSG00000196876; ENSG00000136546; ENSG00000177000; ENSG00000204531; ENSG00000230336; ENSG00000233911; ENSG00000229094; ENSG00000235068; ENSG00000206454; ENSG00000237582; ENSG00000204540; ENSG00000235487; ENSG00000231094; ENSG00000233439; ENSG00000233734; ENSG00000206458; ENSG00000227735; ENSG00000100031; ENSG00000170893; ENSG00000134365; ENSG00000196620; ENSG00000277132; ENSG00000167165; ENSG00000255974; ENSG00000143819	33
t2d	Conditioned	PHILANTHOTOXIN343	magma	SET	2	1.12335	0.93614	0.012564	0.13066	0.984093	0.13066	0.984093	0.100344	0.800661	48935	PHILANTHOTOXIN_343	ENSG00000176884; ENSG00000183454; ENSG00000152822	3
t2d	Conditioned	PHLORETIN	magma	SET	4	-0.259602	-0.1218	-0.0023117	0.60242	0.984093	0.60242	0.984093	0.605798	0.999944	48935	PHLORETIN	ENSG00000100299; ENSG00000070388; ENSG00000109572; ENSG00000139618; ENSG00000204539; ENSG00000137197; ENSG00000237123; ENSG00000237114; ENSG00000237165; ENSG00000206460; ENSG00000124557; ENSG00000292177; ENSG00000183770; ENSG00000103569; ENSG00000170482	15
t2d	Conditioned	PHLOROGLUCINOL	magma	SET	12	0.0982135	0.036723	0.0012067	0.46088	0.984093	0.46088	0.984093	0.439726	0.981769	48935	PHLOROGLUCINOL	ENSG00000067191; ENSG00000075429; ENSG00000006116; ENSG00000182389; ENSG00000007402; ENSG00000142408; ENSG00000151062; ENSG00000284953; ENSG00000105605; ENSG00000075461; ENSG00000198216; ENSG00000157445; ENSG00000130433; ENSG00000167535; ENSG00000148408; ENSG00000153956; ENSG00000100346; ENSG00000102001; ENSG00000157388; ENSG00000165995; ENSG00000081248; ENSG00000108878; ENSG00000006283; ENSG00000166862; ENSG00000196557; ENSG00000151067; ENSG00000141837; ENSG00000285479	28
t2d	Conditioned	PHORBOLMYRISTATEACETATE	magma	SET	26	-2.08608	-0.50967	-0.024637	0.9815	0.995424	0.9815	0.995424	0.991931	0.999944	48935	PHORBOL MYRISTATE ACETATE	ENSG00000076662; ENSG00000164136; ENSG00000106688; ENSG00000204256; ENSG00000234704; ENSG00000234507; ENSG00000230678; ENSG00000236227; ENSG00000235307; ENSG00000215077; ENSG00000122852; ENSG00000146678; ENSG00000116701; ENSG00000220205; ENSG00000141968; ENSG00000118513; ENSG00000118785; ENSG00000153113; ENSG00000110448; ENSG00000005844; ENSG00000171711; ENSG00000285181; ENSG00000285433; ENSG00000275444; ENSG00000177257; ENSG00000184047; ENSG00000140678; ENSG00000188257; ENSG00000059377; ENSG00000178562; ENSG00000156508; ENSG00000080815; ENSG00000175130; ENSG00000163273; ENSG00000162692; ENSG00000240972; ENSG00000276701; ENSG00000106278; ENSG00000155380; ENSG00000281917; ENSG00000163932; ENSG00000171132; ENSG00000111199; ENSG00000107147; ENSG00000172575; ENSG00000120457; ENSG00000152689; ENSG00000154229; ENSG00000162687; ENSG00000291999; ENSG00000075651; ENSG00000135046; ENSG00000160255; ENSG00000011422	54
t2d	Conditioned	PHOSPHATIDYL35INOSITOLBISPHOSPHATE	magma	SET	4	0.663439	0.31926	0.0060592	0.25353	0.984093	0.25353	0.984093	0.213434	0.907958	48935	PHOSPHATIDYL_(3,5)_INOSITOL_BISPHOSPHATE	ENSG00000153898; ENSG00000089820; ENSG00000055732; ENSG00000175220; ENSG00000164904	5
t2d	Conditioned	PHOSPHATIDYLINOSITIDE3KINASEINHIBITOR	magma	SET	2	0.792068	0.56682	0.0076074	0.21417	0.984093	0.21417	0.984093	0.175082	0.88187	48935	PHOSPHATIDYLINOSITIDE_3-KINASE_INHIBITOR	ENSG00000100030; ENSG00000178562; ENSG00000143384	3
t2d	Conditioned	PHOSPHODIESTERASEINHIBITOR	magma	SET	4	-1.27694	-0.89418	-0.016971	0.89917	0.98823	0.89917	0.98823	0.928863	0.999944	48935	PHOSPHODIESTERASE_INHIBITOR	ENSG00000170606; ENSG00000122861; ENSG00000172179; ENSG00000175426	4
t2d	Conditioned	PHOTOSENSITIZINGAGENT	magma	SET	3	0.351747	0.20605	0.0033868	0.36252	0.984093	0.36252	0.984093	0.328281	0.956582	48935	PHOTOSENSITIZING_AGENT	ENSG00000138685; ENSG00000175197; ENSG00000170606	3
t2d	Conditioned	PHP501	magma	SET	3	-1.3973	-1.0882	-0.017886	0.91881	0.988627	0.91881	0.988627	0.946117	0.999944	48935	PHP-501	ENSG00000022355; ENSG00000145864; ENSG00000113327	3
t2d	Conditioned	PHYLLOLITORIN	magma	SET	2	0.817888	0.77472	0.010398	0.20672	0.984093	0.20672	0.984093	0.168002	0.879081	48935	PHYLLOLITORIN	ENSG00000075239; ENSG00000120437	2
t2d	Conditioned	PHYSOSTIGMINE	magma	SET	2	0.139818	0.089257	0.0011979	0.4444	0.984093	0.4444	0.984093	0.420609	0.980228	48935	PHYSOSTIGMINE	ENSG00000087085; ENSG00000114200	2
t2d	Conditioned	PHYTOCHEMICAL	magma	SET	2	0.640971	0.45216	0.0060685	0.26078	0.984093	0.26078	0.984093	0.22064	0.911152	48935	PHYTOCHEMICAL	ENSG00000109471; ENSG00000140465; ENSG00000243955	3
t2d	Conditioned	PI103	magma	SET	13	1.11123	0.35086	0.012	0.13325	0.984093	0.13325	0.984093	0.102484	0.803671	48935	PI-103	ENSG00000196455; ENSG00000139144; ENSG00000136935; ENSG00000198355; ENSG00000064393; ENSG00000011405; ENSG00000164220; ENSG00000276231; ENSG00000133056; ENSG00000078142; ENSG00000105379; ENSG00000198793; ENSG00000121879; ENSG00000051382; ENSG00000171608; ENSG00000105851; ENSG00000253729	17
t2d	Conditioned	PI3KBETAINHIBITORAZD8186	magma	SET	2	-0.00486782	-0.005837	-7.8341e-05	0.50194	0.984093	0.50194	0.984093	0.487699	0.987842	48935	PI3KBETA_INHIBITOR_AZD8186	ENSG00000133703; ENSG00000171862; ENSG00000284792	3
t2d	Conditioned	PI3KBETINHIBITORLY294002	magma	SET	3	1.79692	1.2462	0.020484	0.036187	0.751776	0.036187	0.751776	0.0294678	0.613439	48935	PI3K/BET_INHIBITOR_LY294002	ENSG00000171862; ENSG00000284792; ENSG00000157404; ENSG00000068078	4
t2d	Conditioned	PI3KINHIBITORBGT226	magma	SET	2	1.28093	1.215	0.016307	0.10012	0.954671	0.10012	0.954671	0.0758545	0.762832	48935	PI3K_INHIBITOR_BGT226	ENSG00000198793; ENSG00000171862; ENSG00000284792	3
t2d	Conditioned	PIBOSEROD	magma	SET	3	0.447646	0.39212	0.0064452	0.32721	0.984093	0.32721	0.984093	0.289853	0.942928	48935	PIBOSEROD	ENSG00000164270; ENSG00000171428; ENSG00000135914	3
t2d	Conditioned	PICIBANIL	magma	SET	4	-1.15478	-0.76456	-0.014511	0.8759	0.986936	0.8759	0.986936	0.907286	0.999944	48935	PICIBANIL	ENSG00000122194; ENSG00000121594; ENSG00000203747; ENSG00000162747; ENSG00000232810; ENSG00000204490; ENSG00000228321; ENSG00000228849; ENSG00000228978; ENSG00000223952; ENSG00000230108; ENSG00000206439	12
t2d	Conditioned	PICLAMILAST	magma	SET	3	1.19071	0.90115	0.014812	0.1169	0.971884	0.1169	0.971884	0.0891329	0.786131	48935	PICLAMILAST	ENSG00000123500; ENSG00000065989; ENSG00000184588; ENSG00000113448; ENSG00000105650; ENSG00000285188	6
t2d	Conditioned	PICLIDENOSON	magma	SET	2	-1.42795	-1.2701	-0.017046	0.92333	0.988911	0.92333	0.988911	0.949957	0.999944	48935	PICLIDENOSON	ENSG00000171509; ENSG00000115665; ENSG00000282608	3
t2d	Conditioned	PICROTIN	magma	SET	4	0.378104	0.25094	0.0047626	0.35268	0.984093	0.35268	0.984093	0.317502	0.952667	48935	PICROTIN	ENSG00000104763; ENSG00000145888; ENSG00000101958; ENSG00000145451; ENSG00000109738	5
t2d	Conditioned	PICROTOXIN	magma	SET	8	-1.11624	-0.46853	-0.012573	0.86783	0.986936	0.86783	0.986936	0.899504	0.999944	48935	PICROTOXIN	ENSG00000104763; ENSG00000157399; ENSG00000113273; ENSG00000111339; ENSG00000062096; ENSG00000101958; ENSG00000145451; ENSG00000146276; ENSG00000022355; ENSG00000006756; ENSG00000129744; ENSG00000101846; ENSG00000156219; ENSG00000099889	14
t2d	Conditioned	PICROTOXININ	magma	SET	8	0.85274	0.3259	0.0087455	0.19691	0.984093	0.19691	0.984093	0.158789	0.870168	48935	PICROTOXININ	ENSG00000183770; ENSG00000145888; ENSG00000104763; ENSG00000226761; ENSG00000262525; ENSG00000278111; ENSG00000101958; ENSG00000145451; ENSG00000109738; ENSG00000166736; ENSG00000149305	11
t2d	Conditioned	PIK108	magma	SET	2	0.537132	0.50759	0.0068125	0.29559	0.984093	0.29559	0.984093	0.256396	0.927644	48935	PIK-108	ENSG00000057593; ENSG00000198734; ENSG00000051382	3
t2d	Conditioned	PIK293	magma	SET	4	0.270685	0.1765	0.0033498	0.39332	0.984093	0.39332	0.984093	0.362521	0.96797	48935	PIK-293	ENSG00000121879; ENSG00000051382; ENSG00000171608; ENSG00000105851	4
t2d	Conditioned	PIK294	magma	SET	3	0.395616	0.2953	0.0048538	0.3462	0.984093	0.3462	0.984093	0.310431	0.949257	48935	PIK-294	ENSG00000051382; ENSG00000171608; ENSG00000105851	3
t2d	Conditioned	PIK75	magma	SET	6	0.558733	0.24777	0.0057588	0.28818	0.984093	0.28818	0.984093	0.248703	0.924855	48935	PIK-75	ENSG00000136935; ENSG00000121879; ENSG00000051382; ENSG00000171608; ENSG00000105851; ENSG00000253729	6
t2d	Conditioned	PIK93	magma	SET	2	0.590254	0.313	0.0042009	0.27751	0.984093	0.27751	0.984093	0.237682	0.919291	48935	PIK-93	ENSG00000143393; ENSG00000078142; ENSG00000105851	3
t2d	Conditioned	PIM447	magma	SET	3	-1.14214	-0.87069	-0.014312	0.87329	0.986936	0.87329	0.986936	0.904767	0.999944	48935	PIM447	ENSG00000126218; ENSG00000088926; ENSG00000101981; ENSG00000137193; ENSG00000198355; ENSG00000102096; ENSG00000292210; ENSG00000096968	8
t2d	Conditioned	PIMAGEDINE	magma	SET	2	-1.36799	-1.1846	-0.015899	0.91432	0.98823	0.91432	0.98823	0.942295	0.999944	48935	PIMAGEDINE	ENSG00000121807; ENSG00000007171; ENSG00000085662; ENSG00000100234	4
t2d	Conditioned	PIMIVALIMAB	magma	SET	2	-0.283971	-0.2174	-0.0029177	0.61178	0.984093	0.61178	0.984093	0.616892	0.999944	48935	PIMIVALIMAB	ENSG00000120217; ENSG00000188389; ENSG00000276977	3
t2d	Conditioned	PIMOZIDE	magma	SET	9	0.885545	0.3713	0.010568	0.18794	0.984093	0.18794	0.984093	0.150509	0.864759	48935	PIMOZIDE	ENSG00000071553; ENSG00000151577; ENSG00000102468; ENSG00000069696; ENSG00000184845; ENSG00000149295; ENSG00000169676; ENSG00000100346; ENSG00000198668; ENSG00000276825; ENSG00000196639; ENSG00000178394; ENSG00000143105; ENSG00000055118	14
t2d	Conditioned	PINACIDIL	magma	SET	4	3.36709	2.0482	0.038872	0.00038129	0.08385	0.00038129	0.08385	0.00197912	0.327734	48935	PINACIDIL	ENSG00000110680; ENSG00000187486; ENSG00000069431; ENSG00000006071	4
t2d	Conditioned	PINATUZUMABVEDOTIN	magma	SET	8	-0.231719	-0.082608	-0.0022168	0.59162	0.984093	0.59162	0.984093	0.593095	0.999144	48935	PINATUZUMAB_VEDOTIN	ENSG00000012124; ENSG00000104833; ENSG00000123416; ENSG00000152086; ENSG00000137267; ENSG00000167553; ENSG00000176014; ENSG00000167552; ENSG00000198033; ENSG00000258947; ENSG00000137285; ENSG00000188229; ENSG00000127824; ENSG00000196230; ENSG00000261456; ENSG00000101162; ENSG00000235067; ENSG00000232575; ENSG00000227739; ENSG00000224156; ENSG00000229684; ENSG00000183311; ENSG00000232421; ENSG00000292120	24
t2d	Conditioned	PINDOLOL	magma	SET	5	0.376353	0.19395	0.0041153	0.35333	0.984093	0.35333	0.984093	0.318214	0.952845	48935	PINDOLOL	ENSG00000169252; ENSG00000043591; ENSG00000102393; ENSG00000060971; ENSG00000178394; ENSG00000102468; ENSG00000135914	7
t2d	Conditioned	PIOGLITAZONE	magma	SET	7	2.21118	0.9882	0.024807	0.013523	0.535828	0.013523	0.535828	0.0140407	0.51777	48935	PIOGLITAZONE	ENSG00000132170; ENSG00000083067; ENSG00000157017; ENSG00000131095; ENSG00000170606; ENSG00000117394; ENSG00000137801; ENSG00000175445; ENSG00000153707	9
t2d	Conditioned	PIP2	magma	SET	3	-0.700241	-0.45683	-0.0075089	0.7581	0.984283	0.7581	0.984283	0.785026	0.999944	48935	PIP2	ENSG00000150995; ENSG00000160862; ENSG00000124207; ENSG00000186009; ENSG00000120457	5
t2d	Conditioned	PIPAMPERONE	magma	SET	5	1.19359	0.61305	0.013008	0.11634	0.971884	0.11634	0.971884	0.0886886	0.786131	48935	PIPAMPERONE	ENSG00000149295; ENSG00000196639; ENSG00000178394; ENSG00000135312; ENSG00000179546; ENSG00000102468	6
t2d	Conditioned	PIPECURONIUM	magma	SET	6	-1.40532	-0.77981	-0.018124	0.92002	0.988627	0.92002	0.988627	0.947135	0.999944	48935	PIPECURONIUM	ENSG00000120903; ENSG00000196811; ENSG00000170175; ENSG00000135902; ENSG00000108556; ENSG00000138435; ENSG00000181072; ENSG00000133019; ENSG00000283946	9
t2d	Conditioned	PIPERIDINE4SULPHONICACID	magma	SET	3	1.08372	0.67379	0.011075	0.13926	0.984093	0.13926	0.984093	0.107517	0.814452	48935	PIPERIDINE-4-SULPHONIC_ACID	ENSG00000141480; ENSG00000183185; ENSG00000120500; ENSG00000137486; ENSG00000111339; ENSG00000133794; ENSG00000099889	7
t2d	Conditioned	PIPERTRAMINE	magma	SET	3	-0.290567	-0.2106	-0.0034616	0.61431	0.984093	0.61431	0.984093	0.619898	0.999944	48935	PIPERTRAMINE	ENSG00000181072; ENSG00000180720; ENSG00000133019; ENSG00000184984	4
t2d	Conditioned	PIPERTRAMINEAMIDE	magma	SET	3	-0.290567	-0.2106	-0.0034616	0.61431	0.984093	0.61431	0.984093	0.619898	0.999944	48935	PIPERTRAMINE_AMIDE	ENSG00000181072; ENSG00000184984; ENSG00000133019; ENSG00000180720	4
t2d	Conditioned	PIPOTIAZINE	magma	SET	3	0.32406	0.22739	0.0037376	0.37295	0.984093	0.37295	0.984093	0.339785	0.959528	48935	PIPOTIAZINE	ENSG00000184845; ENSG00000149295; ENSG00000178394; ENSG00000102468; ENSG00000101986	5
t2d	Conditioned	PIRACETAM	magma	SET	5	-1.42876	-0.84817	-0.017997	0.92345	0.988911	0.92345	0.988911	0.950062	0.999944	48935	PIRACETAM	ENSG00000223922; ENSG00000130707; ENSG00000125675; ENSG00000198363; ENSG00000155511; ENSG00000120251; ENSG00000152578	7
t2d	Conditioned	PIRENOXINE	magma	SET	3	0.301464	0.1954	0.0032117	0.38153	0.984093	0.38153	0.984093	0.349379	0.963534	48935	PIRENOXINE	ENSG00000115419; ENSG00000118058; ENSG00000133895	3
t2d	Conditioned	PIRENZEPINE	magma	SET	5	-0.0799231	-0.043256	-0.00091781	0.53185	0.984093	0.53185	0.984093	0.522755	0.991661	48935	PIRENZEPINE	ENSG00000168539; ENSG00000104765; ENSG00000181072; ENSG00000133019; ENSG00000180720; ENSG00000184984	6
t2d	Conditioned	PIRETANIDE	magma	SET	2	-0.0131638	-0.011711	-0.00015718	0.50525	0.984093	0.50525	0.984093	0.491563	0.988028	48935	PIRETANIDE	ENSG00000129226; ENSG00000110848; ENSG00000074803; ENSG00000064651	4
t2d	Conditioned	PIRIBEDIL	magma	SET	8	-0.0715483	-0.03244	-0.00087053	0.52852	0.984093	0.52852	0.984093	0.518845	0.991537	48935	PIRIBEDIL	ENSG00000120907; ENSG00000150594; ENSG00000184160; ENSG00000149295; ENSG00000151577; ENSG00000069696; ENSG00000276825; ENSG00000178394; ENSG00000135914	9
t2d	Conditioned	PIROMELATINE	magma	SET	4	1.5195	0.91342	0.017336	0.064331	0.869864	0.064331	0.869864	0.0490647	0.691322	48935	PIROMELATINE	ENSG00000168412; ENSG00000134640; ENSG00000179546; ENSG00000178394	4
t2d	Conditioned	PIROTINIB	magma	SET	2	1.12302	1.0549	0.014159	0.13072	0.984093	0.13072	0.984093	0.100404	0.800661	48935	PIROTINIB	ENSG00000163064; ENSG00000178568; ENSG00000204348; ENSG00000225682; ENSG00000236765; ENSG00000224313; ENSG00000206346; ENSG00000234798	8
t2d	Conditioned	PIROXICAM	magma	SET	2	-0.669846	-0.59201	-0.0079456	0.74852	0.984093	0.74852	0.984093	0.774378	0.999944	48935	PIROXICAM	ENSG00000095303; ENSG00000073756	2
t2d	Conditioned	PIRPROFEN	magma	SET	2	-0.669846	-0.59201	-0.0079456	0.74852	0.984093	0.74852	0.984093	0.774378	0.999944	48935	PIRPROFEN	ENSG00000073756; ENSG00000095303	2
t2d	Conditioned	PIVALOYLOXYMETHYLBUTYRATE	magma	SET	5	-0.749327	-0.40905	-0.0086792	0.77316	0.985092	0.77316	0.985092	0.801606	0.999944	48935	PIVALOYLOXYMETHYLBUTYRATE	ENSG00000196591; ENSG00000171720; ENSG00000108840; ENSG00000068024; ENSG00000048052; ENSG00000061273; ENSG00000147099	7
t2d	Conditioned	PIXATIMOD	magma	SET	2	0.102875	0.095313	0.0012792	0.45903	0.984093	0.45903	0.984093	0.437547	0.981706	48935	PIXATIMOD	ENSG00000173083; ENSG00000197465	2
t2d	Conditioned	PJ34	magma	SET	6	-0.623973	-0.27652	-0.0064269	0.73367	0.984093	0.73367	0.984093	0.757813	0.999944	48935	PJ34	ENSG00000149311; ENSG00000114353; ENSG00000175054; ENSG00000167658; ENSG00000143799; ENSG00000173200; ENSG00000041880	7
t2d	Conditioned	PKI179	magma	SET	3	0.95632	0.74023	0.012167	0.16947	0.984093	0.16947	0.984093	0.133735	0.850081	48935	PKI-179	ENSG00000121879; ENSG00000171862; ENSG00000284792; ENSG00000198793	4
t2d	Conditioned	PL3994	magma	SET	2	-0.808483	-0.65838	-0.0088364	0.79059	0.985663	0.79059	0.985663	0.820486	0.999944	48935	PL-3994	ENSG00000105880; ENSG00000169418; ENSG00000064195	3
t2d	Conditioned	PLASMIN	magma	SET	4	-1.00725	-0.7546	-0.014322	0.84308	0.98656	0.84308	0.98656	0.875074	0.999944	48935	PLASMIN	ENSG00000171564; ENSG00000171557; ENSG00000171560; ENSG00000122194	4
t2d	Conditioned	PLASMINOGEN	magma	SET	3	-0.52066	-0.46975	-0.0077212	0.69869	0.984093	0.69869	0.984093	0.718099	0.999944	48935	PLASMINOGEN	ENSG00000171560; ENSG00000171557; ENSG00000171564	3
t2d	Conditioned	PLATINUM	magma	SET	5	-1.17102	-0.546	-0.011585	0.87919	0.986936	0.87919	0.986936	0.910429	0.999944	48935	PLATINUM	ENSG00000012061; ENSG00000104884; ENSG00000117632; ENSG00000164327; ENSG00000079246; ENSG00000019582; ENSG00000134899; ENSG00000073050; ENSG00000117394; ENSG00000104892; ENSG00000275410; ENSG00000276194; ENSG00000123191; ENSG00000165240	14
t2d	Conditioned	PLATINUMCOMPOUND	magma	SET	2	1.71854	1.6163	0.021692	0.042867	0.786833	0.042867	0.786833	0.0340159	0.633094	48935	PLATINUM_COMPOUND	ENSG00000167325; ENSG00000012061; ENSG00000139618; ENSG00000166483	4
t2d	Conditioned	PLAZOMICIN	magma	SET	3	0.289319	0.12382	0.0020351	0.38617	0.984093	0.38617	0.984093	0.354567	0.964903	48935	PLAZOMICIN	ENSG00000122687; ENSG00000168028; ENSG00000171421	3
t2d	Conditioned	PLB1003	magma	SET	2	-1.24404	-1.4462	-0.01941	0.89325	0.987744	0.89325	0.987744	0.92345	0.999944	48935	PLB1003	ENSG00000143924; ENSG00000171094	2
t2d	Conditioned	PLECANATIDE	magma	SET	2	-0.0115173	-0.0090496	-0.00012146	0.50459	0.984093	0.50459	0.984093	0.4908	0.988028	48935	PLECANATIDE	ENSG00000070019; ENSG00000006377	2
t2d	Conditioned	PLERIXAFOR	magma	SET	6	0.0062502	0.0031426	7.3041e-05	0.49751	0.984093	0.49751	0.984093	0.482539	0.986693	48935	PLERIXAFOR	ENSG00000184009; ENSG00000291420; ENSG00000121966; ENSG00000133895; ENSG00000121807; ENSG00000118058; ENSG00000144476; ENSG00000183813	8
t2d	Conditioned	PLINABULIN	magma	SET	8	-0.231719	-0.082608	-0.0022168	0.59162	0.984093	0.59162	0.984093	0.593095	0.999144	48935	PLINABULIN	ENSG00000104833; ENSG00000137285; ENSG00000188229; ENSG00000196230; ENSG00000101162; ENSG00000176014; ENSG00000127824; ENSG00000137267; ENSG00000123416; ENSG00000261456; ENSG00000152086; ENSG00000258947; ENSG00000198033; ENSG00000167552; ENSG00000167553; ENSG00000235067; ENSG00000232575; ENSG00000227739; ENSG00000224156; ENSG00000229684; ENSG00000183311; ENSG00000232421; ENSG00000292120	23
t2d	Conditioned	PLOCABULIN	magma	SET	8	-0.231719	-0.082608	-0.0022168	0.59162	0.984093	0.59162	0.984093	0.593095	0.999144	48935	PLOCABULIN	ENSG00000127824; ENSG00000167553; ENSG00000152086; ENSG00000188229; ENSG00000104833; ENSG00000101162; ENSG00000258947; ENSG00000137285; ENSG00000176014; ENSG00000137267; ENSG00000123416; ENSG00000196230; ENSG00000198033; ENSG00000261456; ENSG00000167552; ENSG00000235067; ENSG00000232575; ENSG00000227739; ENSG00000224156; ENSG00000229684; ENSG00000183311; ENSG00000232421; ENSG00000292120	23
t2d	Conditioned	PLOZALIZUMAB	magma	SET	2	-1.24454	-1.0712	-0.014376	0.89333	0.987744	0.89333	0.987744	0.923537	0.999944	48935	PLOZALIZUMAB	ENSG00000121807; ENSG00000107796	2
t2d	Conditioned	PLUMBAGIN	magma	SET	3	-0.62933	-0.34571	-0.0056824	0.73542	0.984093	0.73542	0.984093	0.759811	0.999944	48935	PLUMBAGIN	ENSG00000111087; ENSG00000106571; ENSG00000173039	3
t2d	Conditioned	PLUSJQ1	magma	SET	4	-0.180573	-0.10089	-0.0019148	0.57165	0.984093	0.57165	0.984093	0.569505	0.997706	48935	(+)-JQ1	ENSG00000141867; ENSG00000187957; ENSG00000137948; ENSG00000001084; ENSG00000243364	5
t2d	Conditioned	PLUSMINUSERIODICTYOL	magma	SET	2	0.52038	0.44468	0.0059682	0.30141	0.984093	0.30141	0.984093	0.262456	0.931169	48935	(+/-)-ERIODICTYOL	ENSG00000183770; ENSG00000163295	2
t2d	Conditioned	PLX4720	magma	SET	4	0.308198	0.19655	0.0037303	0.37897	0.984093	0.37897	0.984093	0.346527	0.961819	48935	PLX4720	ENSG00000157764; ENSG00000128052; ENSG00000156052; ENSG00000169032; ENSG00000099617; ENSG00000136238	6
t2d	Conditioned	PLX5622	magma	SET	3	1.18808	0.8231	0.013529	0.11742	0.971884	0.11742	0.971884	0.0895336	0.786131	48935	PLX5622	ENSG00000143196; ENSG00000182578; ENSG00000119535	3
t2d	Conditioned	PLX647	magma	SET	2	0.957235	0.82528	0.011076	0.16924	0.984093	0.16924	0.984093	0.133538	0.849854	48935	PLX647	ENSG00000182578; ENSG00000157404	2
t2d	Conditioned	PLX7486	magma	SET	4	1.42656	0.78117	0.014826	0.07687	0.903976	0.07687	0.903976	0.0582065	0.714619	48935	PLX7486	ENSG00000119535; ENSG00000182578; ENSG00000198400; ENSG00000140538; ENSG00000148053	5
t2d	Conditioned	PLX8394	magma	SET	3	2.07908	1.4271	0.023457	0.018819	0.612545	0.018819	0.612545	0.0177163	0.548701	48935	PLX8394	ENSG00000157764; ENSG00000109670; ENSG00000213281; ENSG00000103876; ENSG00000099617	5
t2d	Conditioned	PMPA	magma	SET	6	0.389198	0.17626	0.0040966	0.34857	0.984093	0.34857	0.984093	0.313001	0.949895	48935	PMPA	ENSG00000086205; ENSG00000243678; ENSG00000162433; ENSG00000004455; ENSG00000239672; ENSG00000122126; ENSG00000023839; ENSG00000104044; ENSG00000277361; ENSG00000112053; ENSG00000108846; ENSG00000124574	12
t2d	Conditioned	PN10	magma	SET	2	0.180803	0.099192	0.0013313	0.42826	0.984093	0.42826	0.984093	0.402152	0.976646	48935	PN10	ENSG00000221829; ENSG00000104312	2
t2d	Conditioned	POBILUKAST	magma	SET	2	0.395023	0.19317	0.0025926	0.34642	0.984093	0.34642	0.984093	0.310661	0.949274	48935	POBILUKAST	ENSG00000116748; ENSG00000135409	2
t2d	Conditioned	PODOFILOX	magma	SET	2	-1.40216	-0.92883	-0.012466	0.91955	0.988627	0.91955	0.988627	0.946742	0.999944	48935	PODOFILOX	ENSG00000075886; ENSG00000169297; ENSG00000140443; ENSG00000131747; ENSG00000127824; ENSG00000196230; ENSG00000235067; ENSG00000232575; ENSG00000227739; ENSG00000224156; ENSG00000229684; ENSG00000183311; ENSG00000232421	13
t2d	Conditioned	POLATUZUMABVEDOTIN	magma	SET	10	-0.178225	-0.055861	-0.0016759	0.57073	0.984093	0.57073	0.984093	0.568402	0.997505	48935	POLATUZUMAB_VEDOTIN	ENSG00000007312; ENSG00000164850; ENSG00000113916; ENSG00000123416; ENSG00000258947; ENSG00000167553; ENSG00000188229; ENSG00000127824; ENSG00000167552; ENSG00000261456; ENSG00000198033; ENSG00000104833; ENSG00000196230; ENSG00000176014; ENSG00000137285; ENSG00000101162; ENSG00000137267; ENSG00000152086; ENSG00000235067; ENSG00000232575; ENSG00000227739; ENSG00000224156; ENSG00000229684; ENSG00000183311; ENSG00000232421; ENSG00000292120	26
t2d	Conditioned	POLMACOXIB	magma	SET	3	-0.7433	-0.42322	-0.0069564	0.77134	0.985092	0.77134	0.985092	0.799584	0.999944	48935	POLMACOXIB	ENSG00000104267; ENSG00000073756; ENSG00000133742	3
t2d	Conditioned	POLYESTRADIOLPHOSPHATE	magma	SET	2	1.67964	1.0102	0.013558	0.046531	0.806673	0.046531	0.806673	0.0365312	0.643968	48935	POLYESTRADIOL_PHOSPHATE	ENSG00000081051; ENSG00000089250; ENSG00000091831	3
t2d	Conditioned	POLYETHYLENEGLYCOL4000	magma	SET	4	0.0465545	0.019889	0.00037747	0.48143	0.984093	0.48143	0.984093	0.46378	0.985185	48935	POLYETHYLENE_GLYCOL_4000	ENSG00000044012; ENSG00000130649; ENSG00000042832; ENSG00000081051	4
t2d	Conditioned	POLYIC	magma	SET	3	-0.243171	-0.19977	-0.0032836	0.59606	0.984093	0.59606	0.984093	0.598284	0.999144	48935	POLY_IC	ENSG00000162747; ENSG00000203747; ENSG00000197408; ENSG00000102970; ENSG00000164342	5
t2d	Conditioned	POLYINOSINE	magma	SET	2	0.742835	0.38877	0.0052178	0.2288	0.984093	0.2288	0.984093	0.189125	0.895301	48935	POLYINOSINE	ENSG00000165704; ENSG00000178035; ENSG00000068976	3
t2d	Conditioned	POMALIDOMIDE	magma	SET	2	0.82865	0.80065	0.010746	0.20366	0.984093	0.20366	0.984093	0.165106	0.876998	48935	POMALIDOMIDE	ENSG00000113851; ENSG00000100387; ENSG00000139842; ENSG00000167986	4
t2d	Conditioned	PONATINIB	magma	SET	16	-0.695068	-0.20394	-0.0077368	0.75649	0.984093	0.75649	0.984093	0.783248	0.999944	48935	PONATINIB	ENSG00000165731; ENSG00000097007; ENSG00000157404; ENSG00000155111; ENSG00000104312; ENSG00000078098; ENSG00000077782; ENSG00000122025; ENSG00000066468; ENSG00000068078; ENSG00000186716; ENSG00000136754; ENSG00000160867; ENSG00000128052; ENSG00000182866; ENSG00000254087; ENSG00000134853; ENSG00000197122; ENSG00000291971; ENSG00000120156	20
t2d	Conditioned	PONESIMOD	magma	SET	3	-0.202952	-0.16406	-0.0026966	0.58041	0.984093	0.58041	0.984093	0.579868	0.998977	48935	PONESIMOD	ENSG00000170989; ENSG00000187733; ENSG00000145020; ENSG00000174876; ENSG00000243480	5
t2d	Conditioned	POSIPHEN	magma	SET	2	-0.11082	-0.06434	-0.00086353	0.54412	0.984093	0.54412	0.984093	0.537147	0.993407	48935	POSIPHEN	ENSG00000182240; ENSG00000142192; ENSG00000186318; ENSG00000087085	4
t2d	Conditioned	POZANICLINE	magma	SET	2	-0.853148	-0.71202	-0.0095563	0.8032	0.985735	0.8032	0.985735	0.833979	0.999944	48935	POZANICLINE	ENSG00000147434; ENSG00000160716; ENSG00000169684; ENSG00000101204	4
t2d	Conditioned	POZIOTINIB	magma	SET	4	0.474969	0.26537	0.0050363	0.31741	0.984093	0.31741	0.984093	0.279384	0.938916	48935	POZIOTINIB	ENSG00000178568; ENSG00000163064; ENSG00000146648; ENSG00000065361; ENSG00000141736	5
t2d	Conditioned	PP1	magma	SET	3	-1.7572	-1.0235	-0.016823	0.96055	0.992363	0.96055	0.992363	0.978601	0.999944	48935	PP1	ENSG00000088832; ENSG00000111674; ENSG00000120915; ENSG00000066044; ENSG00000101336; ENSG00000165731	6
t2d	Conditioned	PP121	magma	SET	12	-0.274061	-0.09044	-0.0029719	0.60798	0.984093	0.60798	0.984093	0.612375	0.999944	48935	PP-121	ENSG00000149534; ENSG00000136935; ENSG00000097007; ENSG00000146648; ENSG00000101336; ENSG00000128052; ENSG00000198793; ENSG00000134853; ENSG00000121879; ENSG00000051382; ENSG00000171608; ENSG00000105851; ENSG00000253729; ENSG00000197122; ENSG00000291971	15
t2d	Conditioned	PP2	magma	SET	4	-1.60633	-0.95623	-0.018148	0.94588	0.990831	0.94588	0.990831	0.967928	0.999944	48935	PP2	ENSG00000170145; ENSG00000097007; ENSG00000182866; ENSG00000104312; ENSG00000197122; ENSG00000291971	6
t2d	Conditioned	PP242	magma	SET	3	0.64811	0.48187	0.0079205	0.25847	0.984093	0.25847	0.984093	0.218317	0.909027	48935	PP242	ENSG00000198793; ENSG00000115687; ENSG00000105379; ENSG00000064655; ENSG00000171862; ENSG00000284792	6
t2d	Conditioned	PPADS	magma	SET	4	-2.16866	-1.2768	-0.024233	0.98494	0.996248	0.98494	0.996248	0.993788	0.999944	48935	PPADS	ENSG00000132703; ENSG00000163697; ENSG00000143153; ENSG00000110330; ENSG00000160224	5
t2d	Conditioned	PQR620	magma	SET	2	0.332134	0.19291	0.0025891	0.3699	0.984093	0.3699	0.984093	0.336415	0.959296	48935	PQR620	ENSG00000198734; ENSG00000105379; ENSG00000117525	3
t2d	Conditioned	PRALATREXATE	magma	SET	2	-1.82728	-1.1635	-0.015615	0.96615	0.992667	0.96615	0.992667	0.982405	0.999944	48935	PRALATREXATE	ENSG00000228716; ENSG00000258429; ENSG00000035928	3
t2d	Conditioned	PRALICIGUAT	magma	SET	4	1.6839	1.1253	0.021357	0.046116	0.805034	0.046116	0.805034	0.0362457	0.642174	48935	PRALICIGUAT	ENSG00000148154; ENSG00000061918; ENSG00000152402; ENSG00000123201; ENSG00000164116	5
t2d	Conditioned	PRALIDOXIME	magma	SET	2	0.139818	0.089257	0.0011979	0.4444	0.984093	0.4444	0.984093	0.420609	0.980228	48935	PRALIDOXIME	ENSG00000087085; ENSG00000114200	2
t2d	Conditioned	PRALMORELIN	magma	SET	2	0.0955045	0.08861	0.0011893	0.46196	0.984093	0.46196	0.984093	0.440992	0.982211	48935	PRALMORELIN	ENSG00000121853; ENSG00000142657	2
t2d	Conditioned	PRALSETINIB	magma	SET	6	-0.567836	-0.32516	-0.0075575	0.71492	0.984093	0.71492	0.984093	0.736576	0.999944	48935	PRALSETINIB	ENSG00000165731; ENSG00000170759; ENSG00000108091; ENSG00000174775; ENSG00000276536; ENSG00000120899; ENSG00000143924	7
t2d	Conditioned	PRALUZATAMABRAVTANSINE	magma	SET	9	-0.261885	-0.090264	-0.0025691	0.60329	0.984093	0.60329	0.984093	0.606823	0.999944	48935	PRALUZATAMAB_RAVTANSINE	ENSG00000196230; ENSG00000101162; ENSG00000170017; ENSG00000104833; ENSG00000167552; ENSG00000123416; ENSG00000137285; ENSG00000258947; ENSG00000198033; ENSG00000188229; ENSG00000137267; ENSG00000167553; ENSG00000127824; ENSG00000152086; ENSG00000261456; ENSG00000176014; ENSG00000235067; ENSG00000232575; ENSG00000227739; ENSG00000224156; ENSG00000229684; ENSG00000183311; ENSG00000232421; ENSG00000292120	24
t2d	Conditioned	PRAMIPEXOLE	magma	SET	11	-0.029563	-0.011121	-0.00034989	0.51179	0.984093	0.51179	0.984093	0.499224	0.989339	48935	PRAMIPEXOLE	ENSG00000069696; ENSG00000276825; ENSG00000101986; ENSG00000151577; ENSG00000149295; ENSG00000150594; ENSG00000274286; ENSG00000184160; ENSG00000184845; ENSG00000169676; ENSG00000178394; ENSG00000135312; ENSG00000179546; ENSG00000102468; ENSG00000135914; ENSG00000147246	16
t2d	Conditioned	PRAMLINTIDE	magma	SET	3	0.639055	0.4868	0.0080014	0.2614	0.984093	0.2614	0.984093	0.22126	0.911566	48935	PRAMLINTIDE	ENSG00000004948; ENSG00000122679; ENSG00000132329; ENSG00000131477	4
t2d	Conditioned	PRANLUKAST	magma	SET	5	0.254646	0.10839	0.0022998	0.3995	0.984093	0.3995	0.984093	0.369552	0.969179	48935	PRANLUKAST	ENSG00000173198; ENSG00000116748; ENSG00000135409; ENSG00000152207; ENSG00000113525; ENSG00000198788; ENSG00000278466; ENSG00000109320; ENSG00000169397; ENSG00000232810; ENSG00000204490; ENSG00000228321; ENSG00000228849; ENSG00000228978; ENSG00000223952; ENSG00000230108; ENSG00000206439	17
t2d	Conditioned	PRASTERONE	magma	SET	21	0.43078	0.1184	0.005145	0.33331	0.984093	0.33331	0.984093	0.296426	0.945087	48935	PRASTERONE	ENSG00000169047; ENSG00000118523; ENSG00000069482; ENSG00000131095; ENSG00000180176; ENSG00000091831; ENSG00000140009; ENSG00000160211; ENSG00000022355; ENSG00000151834; ENSG00000011677; ENSG00000109158; ENSG00000186297; ENSG00000145863; ENSG00000163288; ENSG00000145864; ENSG00000166206; ENSG00000187730; ENSG00000102287; ENSG00000163285; ENSG00000113327; ENSG00000182256; ENSG00000094755; ENSG00000268089; ENSG00000176884; ENSG00000183454; ENSG00000273079; ENSG00000161509; ENSG00000105464; ENSG00000198785; ENSG00000116032; ENSG00000108786; ENSG00000144852; ENSG00000143257; ENSG00000186951; ENSG00000147955; ENSG00000105398; ENSG00000088002	38
t2d	Conditioned	PRASUGREL	magma	SET	2	0.0487944	0.031873	0.00042778	0.48054	0.984093	0.48054	0.984093	0.462743	0.985185	48935	PRASUGREL	ENSG00000169313; ENSG00000197408; ENSG00000198400	3
t2d	Conditioned	PRATOSARTAN	magma	SET	4	-2.23831	-1.3901	-0.026383	0.98739	0.996446	0.98739	0.996446	0.995071	0.999944	48935	PRATOSARTAN	ENSG00000149452; ENSG00000144891; ENSG00000197901; ENSG00000197891	4
t2d	Conditioned	PRAVADOLINE	magma	SET	2	-1.0314	-0.97208	-0.013047	0.84881	0.98656	0.84881	0.98656	0.880771	0.999944	48935	PRAVADOLINE	ENSG00000118432; ENSG00000188822	2
t2d	Conditioned	PRAVASTATIN	magma	SET	8	2.51481	1.2441	0.033385	0.0059634	0.385494	0.0059634	0.385494	0.00827173	0.458706	48935	PRAVASTATIN	ENSG00000113161; ENSG00000134538; ENSG00000111700; ENSG00000154734; ENSG00000100652; ENSG00000175445; ENSG00000138823; ENSG00000015520; ENSG00000149968; ENSG00000159640; ENSG00000067560; ENSG00000165959	12
t2d	Conditioned	PRAZEPAM	magma	SET	12	-1.88413	-0.76699	-0.025204	0.97021	0.993497	0.97021	0.993497	0.985069	0.999944	48935	PRAZEPAM	ENSG00000111886; ENSG00000146276; ENSG00000182256; ENSG00000145864; ENSG00000163288; ENSG00000268089; ENSG00000022355; ENSG00000163285; ENSG00000151834; ENSG00000145863; ENSG00000011677; ENSG00000166206; ENSG00000109158; ENSG00000186297; ENSG00000113327; ENSG00000094755; ENSG00000102287; ENSG00000187730	18
t2d	Conditioned	PRAZOSIN	magma	SET	7	0.582379	0.27928	0.007011	0.28016	0.984093	0.28016	0.984093	0.240429	0.921074	48935	PRAZOSIN	ENSG00000171873; ENSG00000107643; ENSG00000170214; ENSG00000120907; ENSG00000150594; ENSG00000274286; ENSG00000184160; ENSG00000055118; ENSG00000173826; ENSG00000184611	10
t2d	Conditioned	PRECLAMOL	magma	SET	3	0.481299	0.3329	0.0054719	0.31515	0.984093	0.31515	0.984093	0.276989	0.938265	48935	PRECLAMOL	ENSG00000184845; ENSG00000149295; ENSG00000151577	3
t2d	Conditioned	PREDNICARBATE	magma	SET	2	-0.28226	-0.26787	-0.0035952	0.61112	0.984093	0.61112	0.984093	0.616108	0.999944	48935	PREDNICARBATE	ENSG00000135046; ENSG00000113580; ENSG00000170890	3
t2d	Conditioned	PREDNISOLONE	magma	SET	9	-1.3398	-0.53848	-0.015326	0.90983	0.98823	0.90983	0.98823	0.938336	0.999944	48935	PREDNISOLONE	ENSG00000051523; ENSG00000111817; ENSG00000189241; ENSG00000100344; ENSG00000203747; ENSG00000107485; ENSG00000128340; ENSG00000163283; ENSG00000213398; ENSG00000189403; ENSG00000105372; ENSG00000198650; ENSG00000174059; ENSG00000042832; ENSG00000113580; ENSG00000151623; ENSG00000170099; ENSG00000277405	18
t2d	Conditioned	PREDNISONE	magma	SET	5	0.13032	0.060355	0.0012806	0.44816	0.984093	0.44816	0.984093	0.424963	0.98089	48935	PREDNISONE	ENSG00000197971; ENSG00000185231; ENSG00000107562; ENSG00000266518; ENSG00000101144; ENSG00000101134; ENSG00000264720; ENSG00000137364; ENSG00000131196; ENSG00000243955; ENSG00000169136; ENSG00000051523; ENSG00000100365; ENSG00000275990; ENSG00000280725; ENSG00000113580; ENSG00000117594	17
t2d	Conditioned	PREGABALIN	magma	SET	12	0.0982135	0.036723	0.0012067	0.46088	0.984093	0.46088	0.984093	0.439726	0.981769	48935	PREGABALIN	ENSG00000153956; ENSG00000141837; ENSG00000006116; ENSG00000142408; ENSG00000182389; ENSG00000067191; ENSG00000075461; ENSG00000151062; ENSG00000284953; ENSG00000105605; ENSG00000130433; ENSG00000167535; ENSG00000075429; ENSG00000198216; ENSG00000007402; ENSG00000157445; ENSG00000081248; ENSG00000165995; ENSG00000102001; ENSG00000196557; ENSG00000151067; ENSG00000100346; ENSG00000166862; ENSG00000157388; ENSG00000108878; ENSG00000148408; ENSG00000006283; ENSG00000285479	28
t2d	Conditioned	PREGNANTMARESERUMGONADOTROPIN	magma	SET	5	1.04603	0.6211	0.013179	0.14778	0.984093	0.14778	0.984093	0.114808	0.822343	48935	PREGNANT_MARE_SERUM_GONADOTROPIN	ENSG00000023909; ENSG00000007171; ENSG00000006128; ENSG00000141753; ENSG00000120885; ENSG00000034510; ENSG00000122861	7
t2d	Conditioned	PREGNENOLONE	magma	SET	2	0.419309	0.23488	0.0031525	0.3375	0.984093	0.3375	0.984093	0.300957	0.946657	48935	PREGNENOLONE	ENSG00000173153; ENSG00000088002; ENSG00000148795	3
t2d	Conditioned	PREGNENOLONESULPHATE	magma	SET	3	-0.368778	-0.28546	-0.0046921	0.64385	0.984093	0.64385	0.984093	0.654656	0.999944	48935	PREGNENOLONE_SULPHATE	ENSG00000145888; ENSG00000058668; ENSG00000105675; ENSG00000104763	4
t2d	Conditioned	PRENYLAMINE	magma	SET	2	-0.598151	-0.5635	-0.0075629	0.72512	0.984093	0.72512	0.984093	0.748167	0.999944	48935	PRENYLAMINE	ENSG00000198668; ENSG00000183873; ENSG00000143933; ENSG00000160014	4
t2d	Conditioned	PRILOCAINE	magma	SET	9	0.709389	0.33071	0.0094127	0.23905	0.984093	0.23905	0.984093	0.199105	0.901664	48935	PRILOCAINE	ENSG00000183873; ENSG00000169432; ENSG00000185313; ENSG00000196876; ENSG00000168356; ENSG00000144285; ENSG00000136531; ENSG00000136546; ENSG00000007314; ENSG00000153253	10
t2d	Conditioned	PRIMAQUINE	magma	SET	4	0.650439	0.37972	0.0072066	0.25771	0.984093	0.25771	0.984093	0.217577	0.909027	48935	PRIMAQUINE	ENSG00000159348; ENSG00000166394; ENSG00000065615; ENSG00000137491; ENSG00000269335; ENSG00000100243; ENSG00000101412	7
t2d	Conditioned	PRIMIDONE	magma	SET	21	-0.660663	-0.20139	-0.008751	0.74558	0.984093	0.74558	0.984093	0.771114	0.999944	48935	PRIMIDONE	ENSG00000169432; ENSG00000187730; ENSG00000022355; ENSG00000145864; ENSG00000136531; ENSG00000185313; ENSG00000168356; ENSG00000102287; ENSG00000136546; ENSG00000153253; ENSG00000166206; ENSG00000268089; ENSG00000163288; ENSG00000094755; ENSG00000145863; ENSG00000151834; ENSG00000011677; ENSG00000163285; ENSG00000186297; ENSG00000183873; ENSG00000196876; ENSG00000113327; ENSG00000182256; ENSG00000007314; ENSG00000144285; ENSG00000109158; ENSG00000101204; ENSG00000175344; ENSG00000274542; ENSG00000282088; ENSG00000120251; ENSG00000164418	32
t2d	Conditioned	PRINOMASTAT	magma	SET	3	-0.452969	-0.36214	-0.0059524	0.67471	0.984093	0.67471	0.984093	0.690599	0.999944	48935	PRINOMASTAT	ENSG00000100985; ENSG00000137673; ENSG00000087245; ENSG00000157227; ENSG00000149968; ENSG00000137745	6
t2d	Conditioned	PRL2915	magma	SET	2	0.298628	0.23491	0.0031528	0.38262	0.984093	0.38262	0.984093	0.350589	0.963666	48935	PRL-2915	ENSG00000167580; ENSG00000240583; ENSG00000146950	3
t2d	Conditioned	PRN1371	magma	SET	7	0.225522	0.087683	0.0022011	0.41079	0.984093	0.41079	0.984093	0.382298	0.970727	48935	PRN1371	ENSG00000092964; ENSG00000068078; ENSG00000077782; ENSG00000066468; ENSG00000091138; ENSG00000113657; ENSG00000117505	7
t2d	Conditioned	PRN694	magma	SET	4	-0.0254962	-0.012243	-0.00023236	0.51017	0.984093	0.51017	0.984093	0.497331	0.989154	48935	PRN694	ENSG00000070886; ENSG00000125266; ENSG00000169242; ENSG00000000938; ENSG00000135605	5
t2d	Conditioned	PRO34PYYHUMAN	magma	SET	2	-0.474549	-0.42353	-0.0056843	0.68244	0.984093	0.68244	0.984093	0.699527	0.999944	48935	[PRO34]PYY_(HUMAN)	ENSG00000138772; ENSG00000196975	2
t2d	Conditioned	PROBENECID	magma	SET	7	-1.1673	-0.50969	-0.012795	0.87844	0.986936	0.87844	0.986936	0.909715	0.999944	48935	PROBENECID	ENSG00000168065; ENSG00000149452; ENSG00000197901; ENSG00000103222; ENSG00000278183; ENSG00000172270; ENSG00000139155; ENSG00000172331; ENSG00000136807; ENSG00000110218	10
t2d	Conditioned	PROBUCOL	magma	SET	3	1.26398	0.95403	0.015681	0.10313	0.9599	0.10313	0.9599	0.0782141	0.765206	48935	PROBUCOL	ENSG00000165029; ENSG00000055118; ENSG00000073734; ENSG00000276582; ENSG00000198848; ENSG00000262243	6
t2d	Conditioned	PROCAINAMIDE	magma	SET	12	1.02256	0.4039	0.013272	0.15327	0.984093	0.15327	0.984093	0.119552	0.831383	48935	PROCAINAMIDE	ENSG00000104765; ENSG00000183873; ENSG00000143207; ENSG00000156006; ENSG00000136546; ENSG00000169432; ENSG00000153253; ENSG00000196876; ENSG00000185313; ENSG00000168356; ENSG00000136531; ENSG00000144285; ENSG00000007314; ENSG00000130816	14
t2d	Conditioned	PROCAINE	magma	SET	21	-0.48014	-0.14095	-0.0061245	0.68443	0.984093	0.68443	0.984093	0.701786	0.999944	48935	PROCAINE	ENSG00000185313; ENSG00000166736; ENSG00000198626; ENSG00000134780; ENSG00000169432; ENSG00000196876; ENSG00000153253; ENSG00000136531; ENSG00000183873; ENSG00000136546; ENSG00000007314; ENSG00000168356; ENSG00000144285; ENSG00000120903; ENSG00000198785; ENSG00000156113; ENSG00000145936; ENSG00000197584; ENSG00000171121; ENSG00000135643; ENSG00000105642; ENSG00000080709; ENSG00000143603; ENSG00000104783; ENSG00000189221; ENSG00000069535; ENSG00000196218; ENSG00000142319; ENSG00000276996	29
t2d	Conditioned	PROCARBAZINE	magma	SET	2	-1.3855	-0.91979	-0.012345	0.91704	0.988627	0.91704	0.988627	0.94461	0.999944	48935	PROCARBAZINE	ENSG00000087088; ENSG00000178567; ENSG00000164400; ENSG00000131095; ENSG00000232810; ENSG00000204490; ENSG00000228321; ENSG00000228849; ENSG00000228978; ENSG00000223952; ENSG00000230108; ENSG00000206439	12
t2d	Conditioned	PROCATEROL	magma	SET	2	-0.493709	-0.46809	-0.0062824	0.68924	0.984093	0.68924	0.984093	0.707278	0.999944	48935	PROCATEROL	ENSG00000169252; ENSG00000117152; ENSG00000159842; ENSG00000278741; ENSG00000276016; ENSG00000100644	6
t2d	Conditioned	PROCHLORPERAZINE	magma	SET	4	0.423215	0.2553	0.0048452	0.33608	0.984093	0.33608	0.984093	0.299425	0.946657	48935	PROCHLORPERAZINE	ENSG00000149295; ENSG00000184845; ENSG00000151577; ENSG00000069696; ENSG00000276825	5
t2d	Conditioned	PROCYCLIDINE	magma	SET	3	-0.132756	-0.090761	-0.0014918	0.55281	0.984093	0.55281	0.984093	0.547377	0.993407	48935	PROCYCLIDINE	ENSG00000168539; ENSG00000180720; ENSG00000181072; ENSG00000184984	4
t2d	Conditioned	PROGESTIN	magma	SET	25	-0.278747	-0.060332	-0.0028599	0.60978	0.984093	0.60978	0.984093	0.614486	0.999944	48935	PROGESTIN	ENSG00000101846; ENSG00000118137; ENSG00000142515; ENSG00000162747; ENSG00000111276; ENSG00000135446; ENSG00000157168; ENSG00000182578; ENSG00000115963; ENSG00000177105; ENSG00000155366; ENSG00000075891; ENSG00000109099; ENSG00000162772; ENSG00000117322; ENSG00000164326; ENSG00000104889; ENSG00000124102; ENSG00000109861; ENSG00000243678; ENSG00000143549; ENSG00000165240; ENSG00000187134; ENSG00000111725; ENSG00000126838; ENSG00000082175; ENSG00000175294; ENSG00000166762; ENSG00000152705; ENSG00000188782; ENSG00000148795; ENSG00000091831; ENSG00000151623; ENSG00000082556; ENSG00000072315	35
t2d	Conditioned	PROGLUMETACIN	magma	SET	3	-0.96209	-0.6941	-0.011409	0.83199	0.986312	0.83199	0.986312	0.863914	0.999944	48935	PROGLUMETACIN	ENSG00000112033; ENSG00000095303; ENSG00000073756	3
t2d	Conditioned	PROGLUMIDE	magma	SET	2	0.19953	0.17916	0.0024045	0.42093	0.984093	0.42093	0.984093	0.393794	0.973945	48935	PROGLUMIDE	ENSG00000110148; ENSG00000163394	2
t2d	Conditioned	PROKINETICIN1	magma	SET	2	-0.129961	-0.086928	-0.0011667	0.5517	0.984093	0.5517	0.984093	0.546076	0.993407	48935	PROKINETICIN-1	ENSG00000158874; ENSG00000118137	2
t2d	Conditioned	PROKINETICIN2	magma	SET	2	-0.129961	-0.086928	-0.0011667	0.5517	0.984093	0.5517	0.984093	0.546076	0.993407	48935	PROKINETICIN-2	ENSG00000158874; ENSG00000118137	2
t2d	Conditioned	PROKINETICIN2BETA	magma	SET	2	-0.129961	-0.086928	-0.0011667	0.5517	0.984093	0.5517	0.984093	0.546076	0.993407	48935	PROKINETICIN-2&BETA;	ENSG00000158874; ENSG00000118137	2
t2d	Conditioned	PROLINE	magma	SET	12	-1.3473	-0.36485	-0.011989	0.91104	0.98823	0.91104	0.98823	0.93941	0.999944	48935	PROLINE	ENSG00000196262; ENSG00000166794; ENSG00000126790; ENSG00000117385; ENSG00000090530; ENSG00000110811; ENSG00000122884; ENSG00000072682; ENSG00000162396; ENSG00000168938; ENSG00000108179; ENSG00000138398; ENSG00000171960; ENSG00000100033; ENSG00000277196; ENSG00000183010; ENSG00000143811; ENSG00000268104; ENSG00000011083	19
t2d	Conditioned	PROMAZINE	magma	SET	11	0.333459	0.12409	0.0039044	0.36939	0.984093	0.36939	0.984093	0.335856	0.959205	48935	PROMAZINE	ENSG00000184984; ENSG00000180720; ENSG00000102468; ENSG00000151577; ENSG00000149295; ENSG00000069696; ENSG00000120907; ENSG00000170214; ENSG00000171873; ENSG00000168539; ENSG00000181072; ENSG00000133019; ENSG00000184845; ENSG00000276825; ENSG00000196639; ENSG00000147246; ENSG00000127554; ENSG00000291944	18
t2d	Conditioned	PROMETHAZINE	magma	SET	2	1.17586	0.98497	0.01322	0.11984	0.972142	0.11984	0.972142	0.091497	0.78855	48935	PROMETHAZINE	ENSG00000196639; ENSG00000140465; ENSG00000180720	3
t2d	Conditioned	PRONETALOL	magma	SET	2	1.01043	0.95754	0.012851	0.15616	0.984093	0.15616	0.984093	0.122038	0.834536	48935	PRONETALOL	ENSG00000169252; ENSG00000043591	2
t2d	Conditioned	PROPAFENONE	magma	SET	14	1.42093	0.52097	0.018489	0.077684	0.905111	0.077684	0.905111	0.0587954	0.715504	48935	PROPAFENONE	ENSG00000183873; ENSG00000232292; ENSG00000143207; ENSG00000144285; ENSG00000169432; ENSG00000196876; ENSG00000136546; ENSG00000185313; ENSG00000168356; ENSG00000169252; ENSG00000043591; ENSG00000153253; ENSG00000136531; ENSG00000007314; ENSG00000130037; ENSG00000055118	16
t2d	Conditioned	PROPANIDID	magma	SET	2	0.139818	0.089257	0.0011979	0.4444	0.984093	0.4444	0.984093	0.420609	0.980228	48935	PROPANIDID	ENSG00000087085; ENSG00000114200	2
t2d	Conditioned	PROPANTHELINE	magma	SET	4	-0.196894	-0.11956	-0.0022691	0.57804	0.984093	0.57804	0.984093	0.577072	0.998514	48935	PROPANTHELINE	ENSG00000168539; ENSG00000133019; ENSG00000181072; ENSG00000180720	4
t2d	Conditioned	PROPARACAINE	magma	SET	9	0.709389	0.33071	0.0094127	0.23905	0.984093	0.23905	0.984093	0.199105	0.901664	48935	PROPARACAINE	ENSG00000185313; ENSG00000136531; ENSG00000168356; ENSG00000153253; ENSG00000007314; ENSG00000144285; ENSG00000196876; ENSG00000183873; ENSG00000169432; ENSG00000136546	10
t2d	Conditioned	PROPENTOFYLLINE	magma	SET	2	-0.628344	-0.58436	-0.0078429	0.7351	0.984093	0.7351	0.984093	0.759446	0.999944	48935	PROPENTOFYLLINE	ENSG00000117152; ENSG00000115252	2
t2d	Conditioned	PROPIOMAZINE	magma	SET	2	1.17586	0.98497	0.01322	0.11984	0.972142	0.11984	0.972142	0.091497	0.78855	48935	PROPIOMAZINE	ENSG00000184984; ENSG00000180720; ENSG00000196639	3
t2d	Conditioned	PROPIONIBACTERIUMACNES	magma	SET	2	-1.06696	-0.60343	-0.0080989	0.85699	0.986665	0.85699	0.986665	0.888856	0.999944	48935	PROPIONIBACTERIUM_ACNES	ENSG00000010278; ENSG00000143631	2
t2d	Conditioned	PROPOFOL	magma	SET	14	-1.44689	-0.47474	-0.016849	0.92602	0.988964	0.92602	0.988964	0.952153	0.999944	48935	PROPOFOL	ENSG00000111674; ENSG00000241119; ENSG00000109158; ENSG00000186297; ENSG00000022355; ENSG00000145863; ENSG00000145864; ENSG00000187730; ENSG00000151834; ENSG00000182256; ENSG00000268089; ENSG00000102287; ENSG00000166206; ENSG00000163285; ENSG00000011677; ENSG00000163288; ENSG00000113327; ENSG00000094755; ENSG00000117480; ENSG00000136531; ENSG00000007314	21
t2d	Conditioned	PROPOXYCAINE	magma	SET	9	0.709389	0.33071	0.0094127	0.23905	0.984093	0.23905	0.984093	0.199105	0.901664	48935	PROPOXYCAINE	ENSG00000185313; ENSG00000136546; ENSG00000183873; ENSG00000168356; ENSG00000169432; ENSG00000144285; ENSG00000007314; ENSG00000136531; ENSG00000153253; ENSG00000196876	10
t2d	Conditioned	PROPOXYPHENE	magma	SET	5	0.581285	0.25562	0.0054237	0.28053	0.984093	0.28053	0.984093	0.240805	0.921179	48935	PROPOXYPHENE	ENSG00000116329; ENSG00000082556; ENSG00000112038; ENSG00000106258; ENSG00000122375	5
t2d	Conditioned	PROPRANOLOL	magma	SET	4	-1.47505	-0.9109	-0.017288	0.92988	0.989555	0.92988	0.989555	0.955305	0.999944	48935	PROPRANOLOL	ENSG00000043591; ENSG00000169252; ENSG00000141433; ENSG00000118523; ENSG00000170276; ENSG00000093010	6
t2d	Conditioned	PROPYLTHIOURACIL	magma	SET	6	1.28159	0.57596	0.013387	0.10001	0.954652	0.10001	0.954652	0.0757589	0.762235	48935	PROPYLTHIOURACIL	ENSG00000115705; ENSG00000211452; ENSG00000172270; ENSG00000099331; ENSG00000152661; ENSG00000174697; ENSG00000111725; ENSG00000074771; ENSG00000005381; ENSG00000196371	10
t2d	Conditioned	PROQUAZONE	magma	SET	2	-0.669846	-0.59201	-0.0079456	0.74852	0.984093	0.74852	0.984093	0.774378	0.999944	48935	PROQUAZONE	ENSG00000095303; ENSG00000073756	2
t2d	Conditioned	PROSAVIN	magma	SET	2	3.49753	2.9005	0.038929	0.00023575	0.0637652	0.00023575	0.0637652	0.00159373	0.296537	48935	PROSAVIN	ENSG00000132437; ENSG00000180176; ENSG00000131979	3
t2d	Conditioned	PROSTAGLANDIND2	magma	SET	2	2.82943	2.5805	0.034634	0.0023359	0.251125	0.0023359	0.251125	0.00487367	0.41607	48935	PROSTAGLANDIN_D2	ENSG00000112033; ENSG00000186951; ENSG00000132170	3
t2d	Conditioned	PROTEASEINHIBITOR	magma	SET	9	-0.84471	-0.30108	-0.0085694	0.80086	0.985735	0.80086	0.985735	0.831496	0.999944	48935	PROTEASE_INHIBITOR	ENSG00000167701; ENSG00000162747; ENSG00000140678; ENSG00000149418; ENSG00000110245; ENSG00000125877; ENSG00000129152; ENSG00000105825; ENSG00000155657; ENSG00000152661; ENSG00000137860; ENSG00000139193	12
t2d	Conditioned	PROTEASOMEINHIBITOR	magma	SET	7	-1.20455	-0.52004	-0.013055	0.8858	0.986936	0.8858	0.986936	0.916575	0.999944	48935	PROTEASOME_INHIBITOR	ENSG00000175197; ENSG00000152661; ENSG00000114013; ENSG00000170276; ENSG00000159352; ENSG00000103035; ENSG00000160712; ENSG00000107984	8
t2d	Conditioned	PROTEINKINASECINHIBITOR	magma	SET	5	-0.782234	-0.39082	-0.0082924	0.78295	0.985468	0.78295	0.985468	0.812279	0.999944	48935	PROTEIN_KINASE_C_INHIBITOR	ENSG00000122861; ENSG00000137801; ENSG00000172179; ENSG00000109471; ENSG00000169896; ENSG00000143321; ENSG00000106211	7
t2d	Conditioned	PROTEINKINASEINHIBITOR	magma	SET	5	0.971132	0.49283	0.010457	0.16576	0.984093	0.16576	0.984093	0.130469	0.843903	48935	PROTEIN_KINASE_INHIBITOR	ENSG00000122861; ENSG00000081237; ENSG00000262418; ENSG00000175197; ENSG00000176697; ENSG00000152266	6
t2d	Conditioned	PROTEINPHOSPHATASEINHIBITOR	magma	SET	3	-1.35474	-0.73871	-0.012142	0.91224	0.98823	0.91224	0.98823	0.940453	0.999944	48935	PROTEIN_PHOSPHATASE_INHIBITOR	ENSG00000118137; ENSG00000118785; ENSG00000087088; ENSG00000123374	4
t2d	Conditioned	PROTEINS	magma	SET	2	0.787449	0.35058	0.0047052	0.21552	0.984093	0.21552	0.984093	0.176366	0.882191	48935	PROTEIN_S	ENSG00000155850; ENSG00000167601; ENSG00000184500	3
t2d	Conditioned	PROTEINSYNTHESISINHIBITOR	magma	SET	9	0.646986	0.22464	0.0063936	0.25883	0.984093	0.25883	0.984093	0.218672	0.909027	48935	PROTEIN_SYNTHESIS_INHIBITOR	ENSG00000175197; ENSG00000197919; ENSG00000111640; ENSG00000146678; ENSG00000118137; ENSG00000111641; ENSG00000170606; ENSG00000152266; ENSG00000078401	9
t2d	Conditioned	PROTHROMBINCOMPLEXCONCENTRATE	magma	SET	3	0.274456	0.10883	0.0017888	0.39187	0.984093	0.39187	0.984093	0.360894	0.967321	48935	PROTHROMBIN COMPLEX CONCENTRATE	ENSG00000057593; ENSG00000184500; ENSG00000115718; ENSG00000101981; ENSG00000180210; ENSG00000126218	6
t2d	Conditioned	PROTOAPIGENONE	magma	SET	2	1.74078	1.722	0.023112	0.040872	0.779147	0.040872	0.779147	0.0326689	0.627907	48935	PROTOAPIGENONE	ENSG00000166483; ENSG00000134057; ENSG00000100219	3
t2d	Conditioned	PROTOKYLOL	magma	SET	2	1.01043	0.95754	0.012851	0.15616	0.984093	0.15616	0.984093	0.122038	0.834536	48935	PROTOKYLOL	ENSG00000043591; ENSG00000169252	2
t2d	Conditioned	PROTONPUMPINHIBITOR	magma	SET	3	-0.0759254	-0.058111	-0.00095516	0.53026	0.984093	0.53026	0.984093	0.52089	0.991636	48935	PROTON_PUMP_INHIBITOR	ENSG00000119121; ENSG00000157168; ENSG00000136634; ENSG00000232810; ENSG00000204490; ENSG00000228321; ENSG00000228849; ENSG00000228978; ENSG00000223952; ENSG00000230108; ENSG00000206439	11
t2d	Conditioned	PROTOPORPHYRIN	magma	SET	2	-0.0825407	-0.073046	-0.00098037	0.53289	0.984093	0.53289	0.984093	0.523959	0.991808	48935	PROTOPORPHYRIN	ENSG00000047457; ENSG00000006128; ENSG00000100292; ENSG00000127445	4
t2d	Conditioned	PROTOXINII	magma	SET	2	0.325233	0.35974	0.0048282	0.3725	0.984093	0.3725	0.984093	0.339284	0.959528	48935	PROTOXIN_II	ENSG00000109705; ENSG00000174483	2
t2d	Conditioned	PRT062070	magma	SET	3	-1.16677	-0.90098	-0.014809	0.87833	0.986936	0.87833	0.986936	0.909612	0.999944	48935	PRT062070	ENSG00000165025; ENSG00000105639; ENSG00000105397; ENSG00000101109; ENSG00000162434; ENSG00000006432; ENSG00000137714; ENSG00000074590	8
t2d	Conditioned	PRU10	magma	SET	3	0.198502	0.12877	0.0021166	0.42133	0.984093	0.42133	0.984093	0.394252	0.973945	48935	PRU-10	ENSG00000164904; ENSG00000153898; ENSG00000055732	3
t2d	Conditioned	PRU12	magma	SET	3	0.198502	0.12877	0.0021166	0.42133	0.984093	0.42133	0.984093	0.394252	0.973945	48935	PRU-12	ENSG00000153898; ENSG00000055732; ENSG00000164904	3
t2d	Conditioned	PRUCALOPRIDE	magma	SET	2	0.488214	0.46227	0.0062043	0.3127	0.984093	0.3127	0.984093	0.274383	0.936617	48935	PRUCALOPRIDE	ENSG00000171428; ENSG00000164270	2
t2d	Conditioned	PSAMMAPLINA	magma	SET	8	-0.756761	-0.31115	-0.0083499	0.7754	0.985333	0.7754	0.985333	0.804071	0.999944	48935	PSAMMAPLIN_A	ENSG00000048052; ENSG00000196591; ENSG00000171720; ENSG00000094631; ENSG00000147099; ENSG00000061273; ENSG00000108840; ENSG00000116478; ENSG00000100429; ENSG00000096717; ENSG00000068024; ENSG00000163517	12
t2d	Conditioned	PSB11	magma	SET	2	1.24364	1.0164	0.013641	0.10684	0.965182	0.10684	0.965182	0.0810997	0.771915	48935	PSB-11	ENSG00000183044; ENSG00000165029; ENSG00000167972; ENSG00000163485; ENSG00000128271; ENSG00000282608	6
t2d	Conditioned	PSB36	magma	SET	3	1.05953	0.61016	0.010029	0.14469	0.984093	0.14469	0.984093	0.112148	0.81985	48935	PSB36	ENSG00000165029; ENSG00000107331; ENSG00000167972; ENSG00000163485; ENSG00000128271; ENSG00000170425; ENSG00000282608	7
t2d	Conditioned	PSB603	magma	SET	2	0.605637	0.38636	0.0051854	0.27238	0.984093	0.27238	0.984093	0.232386	0.918484	48935	PSB603	ENSG00000107331; ENSG00000183044; ENSG00000163485; ENSG00000128271; ENSG00000170425; ENSG00000282608	6
t2d	Conditioned	PSEUDOEPHEDRINE	magma	SET	12	0.385769	0.14307	0.0047014	0.34984	0.984093	0.34984	0.984093	0.314413	0.950236	48935	PSEUDOEPHEDRINE	ENSG00000102393; ENSG00000103546; ENSG00000120907; ENSG00000150594; ENSG00000043591; ENSG00000169252; ENSG00000123268; ENSG00000115966; ENSG00000162772; ENSG00000128272; ENSG00000169136; ENSG00000118217; ENSG00000170653; ENSG00000170345; ENSG00000109471; ENSG00000140044; ENSG00000177606; ENSG00000131196; ENSG00000142319; ENSG00000276996; ENSG00000108576; ENSG00000232810; ENSG00000204490; ENSG00000228321; ENSG00000228849; ENSG00000228978; ENSG00000223952; ENSG00000230108; ENSG00000206439	29
t2d	Conditioned	PT2385	magma	SET	2	-0.432801	-0.40843	-0.0054817	0.66742	0.984093	0.66742	0.984093	0.68217	0.999944	48935	PT2385	ENSG00000164104; ENSG00000116016	2
t2d	Conditioned	PTC299	magma	SET	2	0.577199	0.5353	0.0071844	0.28191	0.984093	0.28191	0.984093	0.242231	0.921524	48935	PTC299	ENSG00000012779; ENSG00000275565; ENSG00000112715; ENSG00000102967	4
t2d	Conditioned	PTHRP	magma	SET	4	1.71771	0.94689	0.017971	0.04294	0.787206	0.04294	0.787206	0.0340645	0.633094	48935	PTHRP	ENSG00000110244; ENSG00000242252; ENSG00000124762; ENSG00000160801; ENSG00000102882; ENSG00000099331	6
t2d	Conditioned	PTX100	magma	SET	2	-0.645009	-0.63149	-0.0084754	0.74053	0.984093	0.74053	0.984093	0.765517	0.999944	48935	PTX-100	ENSG00000164219; ENSG00000168522	2
t2d	Conditioned	PUCOTENLIMAB	magma	SET	2	-0.283971	-0.2174	-0.0029177	0.61178	0.984093	0.61178	0.984093	0.616892	0.999944	48935	PUCOTENLIMAB	ENSG00000188389; ENSG00000276977; ENSG00000120217	3
t2d	Conditioned	PUMOSETRAG	magma	SET	6	1.28265	0.72667	0.016889	0.099821	0.954638	0.099821	0.954638	0.0756196	0.762235	48935	PUMOSETRAG	ENSG00000186090; ENSG00000186038; ENSG00000149305; ENSG00000178084; ENSG00000166736; ENSG00000164270	6
t2d	Conditioned	PUQUITINIB	magma	SET	10	-0.221397	-0.096082	-0.0028825	0.58761	0.984093	0.58761	0.984093	0.588364	0.999108	48935	PUQUITINIB	ENSG00000057593; ENSG00000198734; ENSG00000145675; ENSG00000051382; ENSG00000105851; ENSG00000121879; ENSG00000105647; ENSG00000171608; ENSG00000141506; ENSG00000117461; ENSG00000146648; ENSG00000128052; ENSG00000113721	13
t2d	Conditioned	PUROMYCIN	magma	SET	11	0.152446	0.053667	0.0016885	0.43942	0.984093	0.43942	0.984093	0.414918	0.979041	48935	PUROMYCIN	ENSG00000180772; ENSG00000162747; ENSG00000203747; ENSG00000170606; ENSG00000006128; ENSG00000152266; ENSG00000174059; ENSG00000165496; ENSG00000142676; ENSG00000142541; ENSG00000174748; ENSG00000108298; ENSG00000125691; ENSG00000198242; ENSG00000037241; ENSG00000100316; ENSG00000145592; ENSG00000161016; ENSG00000137876	19
t2d	Conditioned	PURPUROGALLIN	magma	SET	2	-0.236855	-0.11906	-0.0015979	0.59361	0.984093	0.59361	0.984093	0.595408	0.999144	48935	PURPUROGALLIN	ENSG00000114854; ENSG00000118194; ENSG00000129991; ENSG00000176749	4
t2d	Conditioned	PURVALANOLA	magma	SET	8	-0.403812	-0.1411	-0.0037863	0.65681	0.984093	0.65681	0.984093	0.669854	0.999944	48935	PURVALANOLA	ENSG00000166888; ENSG00000126456; ENSG00000161960; ENSG00000135446; ENSG00000151247; ENSG00000170312; ENSG00000123374; ENSG00000164885; ENSG00000151292; ENSG00000117676; ENSG00000281877; ENSG00000197122; ENSG00000291971	13
t2d	Conditioned	PURVALANOLB	magma	SET	5	-0.357006	-0.14749	-0.0031295	0.63945	0.984093	0.63945	0.984093	0.64951	0.999944	48935	PURVALANOL_B	ENSG00000161960; ENSG00000135446; ENSG00000151247; ENSG00000123374; ENSG00000164885; ENSG00000100030; ENSG00000102882; ENSG00000135250	8
t2d	Conditioned	PUTRESCINE	magma	SET	2	-0.649941	-0.58238	-0.0078164	0.74213	0.984093	0.74213	0.984093	0.76729	0.999944	48935	PUTRESCINE	ENSG00000141505; ENSG00000123505; ENSG00000168135; ENSG00000115758	4
t2d	Conditioned	PWT33579	magma	SET	2	0.963451	0.91338	0.012259	0.16767	0.984093	0.16767	0.984093	0.132149	0.847608	48935	PWT-33579	ENSG00000198793; ENSG00000121879	2
t2d	Conditioned	PWT33587	magma	SET	7	1.21612	0.64115	0.016095	0.11198	0.968717	0.11198	0.968717	0.0851803	0.780853	48935	PWT-33587	ENSG00000105647; ENSG00000141506; ENSG00000145675; ENSG00000117461; ENSG00000051382; ENSG00000105851; ENSG00000121879; ENSG00000171608; ENSG00000198793	9
t2d	Conditioned	PX12	magma	SET	2	0.0463443	0.042912	0.00057594	0.48152	0.984093	0.48152	0.984093	0.463877	0.985185	48935	PX-12	ENSG00000136810; ENSG00000118432	2
t2d	Conditioned	PYRAZOLE	magma	SET	2	0.646903	0.48182	0.0064667	0.25885	0.984093	0.25885	0.984093	0.218695	0.909027	48935	PYRAZOLE	ENSG00000138685; ENSG00000115263; ENSG00000100300	3
t2d	Conditioned	PYRIDOXALPHOSPHATE	magma	SET	2	-0.740399	-0.40793	-0.005475	0.77046	0.985092	0.77046	0.985092	0.79863	0.999944	48935	PYRIDOXAL PHOSPHATE	ENSG00000130649; ENSG00000180210; ENSG00000183044	3
t2d	Conditioned	PYRIMETHAMINE	magma	SET	5	-1.19666	-0.55282	-0.01173	0.88427	0.986936	0.88427	0.986936	0.915166	0.999944	48935	PYRIMETHAMINE	ENSG00000142494; ENSG00000109471; ENSG00000228716; ENSG00000213614; ENSG00000084207; ENSG00000110195; ENSG00000143727; ENSG00000168610; ENSG00000269335	9
t2d	Conditioned	PYRITHIONE	magma	SET	4	2.47173	1.5477	0.029373	0.0067321	0.408191	0.0067321	0.408191	0.00891125	0.463413	48935	PYRITHIONE	ENSG00000160862; ENSG00000185760; ENSG00000053918; ENSG00000282076; ENSG00000075043; ENSG00000281151; ENSG00000117013	7
t2d	Conditioned	PYROGALLOLRED	magma	SET	3	-0.408417	-0.19187	-0.0031538	0.65852	0.984093	0.65852	0.984093	0.671812	0.999944	48935	PYROGALLOL_RED	ENSG00000107077; ENSG00000129991; ENSG00000157227; ENSG00000118194; ENSG00000114854	5
t2d	Conditioned	PYROTINIB	magma	SET	2	0.649757	0.61582	0.0082651	0.25793	0.984093	0.25793	0.984093	0.217794	0.909027	48935	PYROTINIB	ENSG00000204348; ENSG00000225682; ENSG00000236765; ENSG00000224313; ENSG00000206346; ENSG00000234798; ENSG00000163064; ENSG00000141736; ENSG00000146648	9
t2d	Conditioned	PYRROLIDINEDITHIOCARBAMATE	magma	SET	2	0.755011	0.45725	0.0061369	0.22513	0.984093	0.22513	0.984093	0.18558	0.892438	48935	PYRROLIDINE_DITHIOCARBAMATE	ENSG00000117594; ENSG00000173039	2
t2d	Conditioned	PYRVINIUM	magma	SET	2	2.13235	1.9888	0.026692	0.016502	0.589865	0.016502	0.589865	0.0161174	0.538967	48935	PYRVINIUM	ENSG00000134982; ENSG00000157764; ENSG00000169083	3
t2d	Conditioned	PYY1336MOUSERATPIG	magma	SET	2	-1.23488	-1.1683	-0.015679	0.89154	0.987505	0.89154	0.987505	0.921902	0.999944	48935	PYY-(13-36)_(MOUSE,_RAT,_PIG)	ENSG00000138772; ENSG00000164111	2
t2d	Conditioned	PYY336	magma	SET	5	-1.76095	-1.0167	-0.021572	0.96086	0.992363	0.96086	0.992363	0.978818	0.999944	48935	PYY-(3-36)	ENSG00000164111; ENSG00000138772; ENSG00000185149; ENSG00000204174; ENSG00000164129	5
t2d	Conditioned	QAV680	magma	SET	2	-0.350444	-0.26864	-0.0036055	0.63699	0.984093	0.63699	0.984093	0.646635	0.999944	48935	QAV680	ENSG00000111701; ENSG00000183134	2
t2d	Conditioned	QGC001	magma	SET	2	-0.105239	-0.096332	-0.0012929	0.54191	0.984093	0.54191	0.984093	0.534527	0.993407	48935	QGC-001	ENSG00000138792; ENSG00000123992	2
t2d	Conditioned	QUADAZOCINE	magma	SET	2	1.18958	0.95014	0.012752	0.11712	0.971884	0.11712	0.971884	0.0893101	0.786131	48935	QUADAZOCINE	ENSG00000120868; ENSG00000164978; ENSG00000175336	3
t2d	Conditioned	QUAZEPAM	magma	SET	12	-1.88413	-0.76699	-0.025204	0.97021	0.993497	0.97021	0.993497	0.985069	0.999944	48935	QUAZEPAM	ENSG00000111886; ENSG00000146276; ENSG00000186297; ENSG00000187730; ENSG00000163285; ENSG00000109158; ENSG00000166206; ENSG00000022355; ENSG00000182256; ENSG00000145864; ENSG00000113327; ENSG00000163288; ENSG00000151834; ENSG00000102287; ENSG00000011677; ENSG00000145863; ENSG00000268089; ENSG00000094755	18
t2d	Conditioned	QUAZINONE	magma	SET	2	1.92865	1.325	0.017784	0.026898	0.688417	0.026898	0.688417	0.0232085	0.582548	48935	QUAZINONE	ENSG00000172572; ENSG00000152270	2
t2d	Conditioned	QUERCETAGETIN	magma	SET	3	-0.550352	-0.275	-0.0045202	0.70895	0.984093	0.70895	0.984093	0.729756	0.999944	48935	QUERCETAGETIN	ENSG00000173039; ENSG00000109320; ENSG00000077150	3
t2d	Conditioned	QUERCETIN	magma	SET	9	1.38838	0.49861	0.014191	0.082526	0.918826	0.082526	0.918826	0.0623899	0.728797	48935	QUERCETIN	ENSG00000154727; ENSG00000123143; ENSG00000005421; ENSG00000185122; ENSG00000284774; ENSG00000158402; ENSG00000197971; ENSG00000160447; ENSG00000101336; ENSG00000198130; ENSG00000105851; ENSG00000137193; ENSG00000081320; ENSG00000145626	14
t2d	Conditioned	QUETIAPINE	magma	SET	28	0.0202062	0.0046456	0.00023302	0.49194	0.984093	0.49194	0.984093	0.476032	0.986637	48935	QUETIAPINE	ENSG00000102468; ENSG00000147246; ENSG00000149295; ENSG00000120907; ENSG00000170214; ENSG00000171873; ENSG00000150594; ENSG00000274286; ENSG00000184160; ENSG00000168539; ENSG00000181072; ENSG00000133019; ENSG00000180720; ENSG00000184984; ENSG00000184845; ENSG00000151577; ENSG00000069696; ENSG00000276825; ENSG00000169676; ENSG00000196639; ENSG00000178394; ENSG00000135312; ENSG00000179546; ENSG00000168830; ENSG00000179097; ENSG00000166736; ENSG00000158748; ENSG00000148680; ENSG00000103546; ENSG00000166603; ENSG00000079841; ENSG00000021461; ENSG00000202601; ENSG00000029725; ENSG00000276158; ENSG00000117480; ENSG00000178188; ENSG00000222321; ENSG00000128829; ENSG00000156113; ENSG00000112425; ENSG00000170209	42
t2d	Conditioned	QUINAPRIL	magma	SET	3	-0.0128719	-0.0097345	-0.00016	0.50513	0.984093	0.50513	0.984093	0.491428	0.988028	48935	QUINAPRIL	ENSG00000135744; ENSG00000159640; ENSG00000136997; ENSG00000177606	4
t2d	Conditioned	QUINELORANE	magma	SET	2	0.626317	0.5054	0.0067832	0.26556	0.984093	0.26556	0.984093	0.225447	0.915505	48935	QUINELORANE	ENSG00000101986; ENSG00000149295; ENSG00000151577	3
t2d	Conditioned	QUINIDINE	magma	SET	20	0.508978	0.14711	0.0062386	0.30539	0.984093	0.30539	0.984093	0.266681	0.933008	48935	QUINIDINE	ENSG00000141428; ENSG00000067560; ENSG00000136881; ENSG00000276559; ENSG00000135390; ENSG00000156273; ENSG00000100288; ENSG00000116039; ENSG00000232292; ENSG00000180509; ENSG00000107147; ENSG00000160870; ENSG00000144285; ENSG00000196876; ENSG00000169432; ENSG00000136531; ENSG00000153253; ENSG00000183873; ENSG00000185313; ENSG00000136546; ENSG00000007314; ENSG00000168356; ENSG00000130037; ENSG00000104848; ENSG00000143473; ENSG00000055118; ENSG00000140015; ENSG00000135750; ENSG00000099337; ENSG00000164638	30
t2d	Conditioned	QUINIDINEPOLYGALACTURONATE	magma	SET	9	0.709389	0.33071	0.0094127	0.23905	0.984093	0.23905	0.984093	0.199105	0.901664	48935	QUINIDINE_POLYGALACTURONATE	ENSG00000144285; ENSG00000183873; ENSG00000007314; ENSG00000136546; ENSG00000136531; ENSG00000169432; ENSG00000153253; ENSG00000168356; ENSG00000196876; ENSG00000185313	10
t2d	Conditioned	QUININE	magma	SET	9	0.148189	0.059477	0.0016928	0.4411	0.984093	0.4411	0.984093	0.416826	0.979908	48935	QUININE	ENSG00000130294; ENSG00000183770; ENSG00000137948; ENSG00000100288; ENSG00000109471; ENSG00000143207; ENSG00000160870; ENSG00000169704; ENSG00000182674; ENSG00000104783; ENSG00000164638	11
t2d	Conditioned	QUINPIROLE	magma	SET	6	0.154421	0.08268	0.0019217	0.43864	0.984093	0.43864	0.984093	0.414016	0.978881	48935	QUINPIROLE	ENSG00000184845; ENSG00000149295; ENSG00000151577; ENSG00000069696; ENSG00000276825; ENSG00000178394; ENSG00000102468; ENSG00000135914; ENSG00000147246	9
t2d	Conditioned	QUINUPRISTIN	magma	SET	2	-0.374461	-0.17539	-0.002354	0.64597	0.984093	0.64597	0.984093	0.657147	0.999944	48935	QUINUPRISTIN	ENSG00000171421; ENSG00000168028	2
t2d	Conditioned	QUINUPRISTINDALFOPRISTIN	magma	SET	2	-0.374461	-0.17539	-0.002354	0.64597	0.984093	0.64597	0.984093	0.657147	0.999944	48935	QUINUPRISTIN/DALFOPRISTIN	ENSG00000171421; ENSG00000168028	2
t2d	Conditioned	QUIPAZINE	magma	SET	6	0.438701	0.22787	0.0052961	0.33045	0.984093	0.33045	0.984093	0.293329	0.944307	48935	QUIPAZINE	ENSG00000178394; ENSG00000179546; ENSG00000102468; ENSG00000135914; ENSG00000147246; ENSG00000166736; ENSG00000149305; ENSG00000158748; ENSG00000108576	9
t2d	Conditioned	QUISINOSTAT	magma	SET	10	-0.279048	-0.11117	-0.0033352	0.6099	0.984093	0.6099	0.984093	0.614622	0.999944	48935	QUISINOSTAT	ENSG00000137507; ENSG00000068024; ENSG00000164404; ENSG00000148935; ENSG00000094631; ENSG00000061273; ENSG00000196591; ENSG00000100429; ENSG00000116478; ENSG00000163517; ENSG00000048052; ENSG00000171720; ENSG00000108840; ENSG00000147099; ENSG00000135679	15
t2d	Conditioned	QUISQUALATE	magma	SET	9	-1.0224	-0.40938	-0.011652	0.84669	0.98656	0.84669	0.98656	0.878691	0.999944	48935	QUISQUALATE	ENSG00000086205; ENSG00000120251; ENSG00000171189; ENSG00000164418; ENSG00000152822; ENSG00000164082; ENSG00000198822; ENSG00000168959; ENSG00000196277; ENSG00000179603	10
t2d	Conditioned	QUIZARTINIB	magma	SET	8	0.555759	0.23373	0.0062722	0.2892	0.984093	0.2892	0.984093	0.249738	0.924855	48935	QUIZARTINIB	ENSG00000119772; ENSG00000122025; ENSG00000157404; ENSG00000168769; ENSG00000110395; ENSG00000182054; ENSG00000165731; ENSG00000134853; ENSG00000182578; ENSG00000113721	10
t2d	Conditioned	QX314	magma	SET	2	-0.487954	-0.45431	-0.0060974	0.6872	0.984093	0.6872	0.984093	0.704947	0.999944	48935	QX-314	ENSG00000112062; ENSG00000106799	2
t2d	Conditioned	R1295	magma	SET	3	-0.383546	-0.19249	-0.0031639	0.64934	0.984093	0.64934	0.984093	0.661093	0.999944	48935	R1295	ENSG00000150093; ENSG00000115232; ENSG00000139626	3
t2d	Conditioned	R1487	magma	SET	4	-1.89176	-1.1738	-0.022277	0.97072	0.993499	0.97072	0.993499	0.985392	0.999944	48935	R-1487	ENSG00000105287; ENSG00000141551; ENSG00000071054; ENSG00000050748; ENSG00000115825; ENSG00000160551; ENSG00000112062	7
t2d	Conditioned	R16PMID32267688	magma	SET	2	3.20755	2.5602	0.034361	0.0006714	0.117339	0.0006714	0.117339	0.00258031	0.357361	48935	(R)-16_[PMID:_32267688]	ENSG00000248098; ENSG00000110092; ENSG00000083123	3
t2d	Conditioned	R406	magma	SET	5	-1.31521	-0.7137	-0.015143	0.90577	0.98823	0.90577	0.98823	0.93477	0.999944	48935	R406	ENSG00000165731; ENSG00000165025; ENSG00000010219; ENSG00000137714; ENSG00000120899	5
t2d	Conditioned	R547	magma	SET	5	-1.31596	-0.52362	-0.01111	0.90589	0.98823	0.90589	0.98823	0.934885	0.999944	48935	R547	ENSG00000135446; ENSG00000161960; ENSG00000135625; ENSG00000170312; ENSG00000139687; ENSG00000123374; ENSG00000134058; ENSG00000277273	8
t2d	Conditioned	RABEPRAZOLE	magma	SET	2	-1.50666	-1.4118	-0.018948	0.93403	0.990189	0.93403	0.990189	0.958696	0.999944	48935	RABEPRAZOLE	ENSG00000105675; ENSG00000186009; ENSG00000049860; ENSG00000136634	4
t2d	Conditioned	RACEMENTHOL	magma	SET	2	0.026992	0.025376	0.00034058	0.48923	0.984093	0.48923	0.984093	0.472886	0.986214	48935	RACEMENTHOL	ENSG00000144481; ENSG00000167723; ENSG00000104321	3
t2d	Conditioned	RACEPINEPHRINE	magma	SET	4	1.38194	0.70733	0.013424	0.083509	0.918826	0.083509	0.918826	0.0631295	0.731678	48935	RACEPINEPHRINE	ENSG00000143322; ENSG00000002726; ENSG00000060971; ENSG00000169252	4
t2d	Conditioned	RACLOPRIDE	magma	SET	3	0.254289	0.17592	0.0028916	0.39964	0.984093	0.39964	0.984093	0.369703	0.969183	48935	RACLOPRIDE	ENSG00000101986; ENSG00000149295; ENSG00000151577; ENSG00000178394	4
t2d	Conditioned	RADEZOLID	magma	SET	2	-0.374461	-0.17539	-0.002354	0.64597	0.984093	0.64597	0.984093	0.657147	0.999944	48935	RADEZOLID	ENSG00000168028; ENSG00000171421	2
t2d	Conditioned	RADICICOL	magma	SET	2	0.978308	0.62914	0.0084439	0.16397	0.984093	0.16397	0.984093	0.128897	0.842728	48935	RADICICOL	ENSG00000198400; ENSG00000096384; ENSG00000080824	3
t2d	Conditioned	RADIPRODIL	magma	SET	2	1.11851	0.95713	0.012846	0.13169	0.984093	0.13169	0.984093	0.101192	0.803116	48935	RADIPRODIL	ENSG00000176884; ENSG00000273079	2
t2d	Conditioned	RAF265	magma	SET	3	0.208341	0.13887	0.0022826	0.41748	0.984093	0.41748	0.984093	0.389898	0.973273	48935	RAF265	ENSG00000157764; ENSG00000128052; ENSG00000099617; ENSG00000132155	4
t2d	Conditioned	RALFINAMIDE	magma	SET	13	0.960031	0.36101	0.012347	0.16853	0.984093	0.16853	0.984093	0.132899	0.848455	48935	RALFINAMIDE	ENSG00000148408; ENSG00000168356; ENSG00000183873; ENSG00000196876; ENSG00000198785; ENSG00000185313; ENSG00000136531; ENSG00000153253; ENSG00000273079; ENSG00000136546; ENSG00000169432; ENSG00000116032; ENSG00000176884; ENSG00000007314; ENSG00000183454; ENSG00000105464; ENSG00000144285; ENSG00000069535; ENSG00000161509	19
t2d	Conditioned	RALOXIFENE	magma	SET	5	1.41785	0.56819	0.012056	0.078131	0.90622	0.078131	0.90622	0.0591106	0.716793	48935	RALOXIFENE	ENSG00000140009; ENSG00000091831; ENSG00000102935; ENSG00000160712; ENSG00000104368; ENSG00000134352; ENSG00000242366	7
t2d	Conditioned	RALTEGRAVIR	magma	SET	2	1.19416	3.9368	0.052837	0.11622	0.971884	0.11622	0.971884	0.0885997	0.786131	48935	RALTEGRAVIR	ENSG00000241635; ENSG00000241119	2
t2d	Conditioned	RALTITREXED	magma	SET	5	-1.06245	-0.37767	-0.0080135	0.85598	0.986665	0.85598	0.986665	0.887857	0.999944	48935	RALTITREXED	ENSG00000228716; ENSG00000176890; ENSG00000173638; ENSG00000171791; ENSG00000215644; ENSG00000288269; ENSG00000123374; ENSG00000163631; ENSG00000111276; ENSG00000136877	10
t2d	Conditioned	RAMATERCEPT	magma	SET	2	-0.640296	-0.75318	-0.010109	0.73901	0.984093	0.73901	0.984093	0.763815	0.999944	48935	RAMATERCEPT	ENSG00000114739; ENSG00000138379	2
t2d	Conditioned	RAMATROBAN	magma	SET	4	1.62475	0.91712	0.017406	0.052124	0.826945	0.052124	0.826945	0.0404065	0.659984	48935	RAMATROBAN	ENSG00000133895; ENSG00000111701; ENSG00000183134; ENSG00000267467; ENSG00000006638; ENSG00000152601	6
t2d	Conditioned	RAMELTEON	magma	SET	4	1.26324	0.84392	0.016017	0.10326	0.960115	0.10326	0.960115	0.0783141	0.765206	48935	RAMELTEON	ENSG00000134640; ENSG00000168412; ENSG00000151150; ENSG00000145362	4
t2d	Conditioned	RAMOSETRON	magma	SET	5	0.675637	0.42228	0.0089599	0.24964	0.984093	0.24964	0.984093	0.209571	0.906591	48935	RAMOSETRON	ENSG00000166736; ENSG00000186038; ENSG00000149305; ENSG00000178084; ENSG00000186090	5
t2d	Conditioned	RAMUCIRUMAB	magma	SET	2	-1.26077	-1.2023	-0.016137	0.89629	0.988139	0.89629	0.988139	0.92625	0.999944	48935	RAMUCIRUMAB	ENSG00000128052; ENSG00000134853	2
t2d	Conditioned	RANATENSIN	magma	SET	2	0.817888	0.77472	0.010398	0.20672	0.984093	0.20672	0.984093	0.168002	0.879081	48935	RANATENSIN	ENSG00000120437; ENSG00000075239	2
t2d	Conditioned	RANIBIZUMAB	magma	SET	3	0.422164	0.33234	0.0054626	0.33646	0.984093	0.33646	0.984093	0.299837	0.946657	48935	RANIBIZUMAB	ENSG00000112715; ENSG00000169429; ENSG00000163468	3
t2d	Conditioned	RANITIDINE	magma	SET	5	0.810634	0.45188	0.009588	0.2088	0.984093	0.2088	0.984093	0.170006	0.879726	48935	RANITIDINE	ENSG00000113749; ENSG00000170890; ENSG00000185010; ENSG00000170606; ENSG00000152266; ENSG00000110680; ENSG00000175003; ENSG00000134443	8
t2d	Conditioned	RANOLAZINE	magma	SET	4	-1.41616	-0.9473	-0.017979	0.92162	0.988644	0.92162	0.988644	0.948507	0.999944	48935	RANOLAZINE	ENSG00000122194; ENSG00000183873; ENSG00000007314; ENSG00000185313; ENSG00000169432	5
t2d	Conditioned	RAPACURONIUM	magma	SET	3	-0.865317	-0.69909	-0.011491	0.80656	0.985923	0.80656	0.985923	0.837534	0.999944	48935	RAPACURONIUM	ENSG00000170175; ENSG00000283946; ENSG00000138435; ENSG00000135902; ENSG00000196811; ENSG00000108556	6
t2d	Conditioned	RAPASTINEL	magma	SET	3	0.826799	0.59637	0.0098025	0.20419	0.984093	0.20419	0.984093	0.16562	0.87721	48935	RAPASTINEL	ENSG00000116032; ENSG00000105464; ENSG00000176884; ENSG00000198785; ENSG00000183454; ENSG00000273079; ENSG00000161509	7
t2d	Conditioned	RARN2508	magma	SET	2	-0.144629	-0.097289	-0.0013057	0.5575	0.984093	0.5575	0.984093	0.552835	0.993975	48935	(R)-ARN2508	ENSG00000205560; ENSG00000157184; ENSG00000072832	3
t2d	Conditioned	RASBURICASE	magma	SET	3	0.390955	0.2552	0.0041947	0.34792	0.984093	0.34792	0.984093	0.312293	0.949728	48935	RASBURICASE	ENSG00000160211; ENSG00000065615; ENSG00000100243; ENSG00000166394; ENSG00000159348	5
t2d	Conditioned	RASGRPACTIVATOR1	magma	SET	2	-1.61754	-1.3254	-0.017789	0.94711	0.990889	0.94711	0.990889	0.96882	0.999944	48935	RASGRP_ACTIVATOR_1	ENSG00000172575; ENSG00000117151; ENSG00000183072	3
t2d	Conditioned	RAUWOLFIASERPENTINA	magma	SET	4	-0.370016	-0.23459	-0.0044523	0.64431	0.984093	0.64431	0.984093	0.655204	0.999944	48935	RAUWOLFIA SERPENTINA	ENSG00000274286; ENSG00000120907; ENSG00000171873; ENSG00000184160; ENSG00000150594; ENSG00000170214	6
t2d	Conditioned	RAUWOLFIASERPENTINAUSP	magma	SET	2	-0.0661269	-0.060725	-0.000815	0.52636	0.984093	0.52636	0.984093	0.516323	0.99103	48935	RAUWOLFIA_SERPENTINA_(USP)	ENSG00000165646; ENSG00000151067; ENSG00000285479	3
t2d	Conditioned	RAUWOLSCINE	magma	SET	7	1.47828	0.70406	0.017674	0.06968	0.88497	0.06968	0.88497	0.0529407	0.700555	48935	RAUWOLSCINE	ENSG00000150594; ENSG00000002726; ENSG00000274286; ENSG00000184160; ENSG00000135312; ENSG00000179546; ENSG00000168830; ENSG00000135914	8
t2d	Conditioned	RAVULIZUMAB	magma	SET	3	-0.872455	-0.59853	-0.009838	0.80851	0.986117	0.80851	0.986117	0.839585	0.999944	48935	RAVULIZUMAB	ENSG00000169684; ENSG00000170175; ENSG00000283946; ENSG00000080644; ENSG00000108556; ENSG00000138435; ENSG00000147434; ENSG00000106804	8
t2d	Conditioned	RBC8	magma	SET	2	-0.118499	-0.092849	-0.0012462	0.54716	0.984093	0.54716	0.984093	0.540721	0.993407	48935	RBC8	ENSG00000006451; ENSG00000144118	2
t2d	Conditioned	REACTIVEBLUE2	magma	SET	3	-1.12949	-0.58676	-0.0096445	0.87064	0.986936	0.87064	0.986936	0.902209	0.999944	48935	REACTIVE_BLUE-2	ENSG00000110330; ENSG00000164062; ENSG00000160224; ENSG00000134982	4
t2d	Conditioned	REBASTINIB	magma	SET	4	0.398263	0.24803	0.0047073	0.34522	0.984093	0.34522	0.984093	0.309384	0.948772	48935	REBASTINIB	ENSG00000120156; ENSG00000097007; ENSG00000186716; ENSG00000000938; ENSG00000122025; ENSG00000101336; ENSG00000254087; ENSG00000197122; ENSG00000291971	9
t2d	Conditioned	REBIMASTAT	magma	SET	3	-1.1378	-0.73627	-0.012102	0.87239	0.986936	0.87239	0.986936	0.903893	0.999944	48935	REBIMASTAT	ENSG00000157227; ENSG00000196611; ENSG00000100985; ENSG00000137745; ENSG00000087245; ENSG00000118113	6
t2d	Conditioned	RECILISIB	magma	SET	6	0.672833	0.38515	0.0089516	0.25054	0.984093	0.25054	0.984093	0.210458	0.906765	48935	RECILISIB	ENSG00000145675; ENSG00000141506; ENSG00000105647; ENSG00000117461; ENSG00000051382; ENSG00000121879; ENSG00000171608; ENSG00000105851	8
t2d	Conditioned	RECOMBINANT70KDHEATSHOCKPROTEIN	magma	SET	3	0.723005	0.48531	0.0079771	0.23484	0.984093	0.23484	0.984093	0.195022	0.899726	48935	RECOMBINANT_70-KD_HEAT-SHOCK_PROTEIN	ENSG00000156709; ENSG00000089250; ENSG00000132002; ENSG00000181019; ENSG00000185122; ENSG00000284774; ENSG00000204520; ENSG00000235233; ENSG00000233051; ENSG00000231225; ENSG00000183214; ENSG00000011465; ENSG00000184937; ENSG00000136869	14
t2d	Conditioned	RECOMBINANTCHEMOKINE	magma	SET	5	-1.61456	-0.8102	-0.017191	0.94678	0.99087	0.94678	0.99087	0.968593	0.999944	48935	RECOMBINANT_CHEMOKINE	ENSG00000102962; ENSG00000079385; ENSG00000133048; ENSG00000005844; ENSG00000121966; ENSG00000160683; ENSG00000137077; ENSG00000276409; ENSG00000277236; ENSG00000120949	10
t2d	Conditioned	RECOMBINANTCYTOKINE	magma	SET	11	0.860835	0.31442	0.0098927	0.19467	0.984093	0.19467	0.984093	0.156702	0.868071	48935	RECOMBINANT_CYTOKINE	ENSG00000184937; ENSG00000125347; ENSG00000164821; ENSG00000285318; ENSG00000171223; ENSG00000183625; ENSG00000124107; ENSG00000213903; ENSG00000285456; ENSG00000111641; ENSG00000000938; ENSG00000134086; ENSG00000007264; ENSG00000059804; ENSG00000108700; ENSG00000185652; ENSG00000180914; ENSG00000069702	18
t2d	Conditioned	RECOMBINANTEOTAXIN	magma	SET	5	0.611041	0.34445	0.0073087	0.27059	0.984093	0.27059	0.984093	0.230571	0.918484	48935	RECOMBINANT_EOTAXIN	ENSG00000107643; ENSG00000166888; ENSG00000203747; ENSG00000122194; ENSG00000102962; ENSG00000010278	6
t2d	Conditioned	RECOMBINANTFASLIGAND	magma	SET	2	-2.00432	-1.8748	-0.025163	0.97747	0.994804	0.97747	0.994804	0.989575	0.999944	48935	RECOMBINANT_FAS_LIGAND	ENSG00000172179; ENSG00000163599; ENSG00000160255; ENSG00000265972	4
t2d	Conditioned	RECOMBINANTFIBROBLASTGROWTHFACTOR2	magma	SET	7	0.472145	0.21306	0.0053484	0.31842	0.984093	0.31842	0.984093	0.280453	0.93966	48935	RECOMBINANT_FIBROBLAST_GROWTH_FACTOR_2	ENSG00000117394; ENSG00000095752; ENSG00000069702; ENSG00000155511; ENSG00000180772; ENSG00000125675; ENSG00000081041; ENSG00000154928; ENSG00000111641; ENSG00000152578	10
t2d	Conditioned	RECOMBINANTFLT3LIGAND	magma	SET	2	0.0153296	0.010974	0.00014729	0.49388	0.984093	0.49388	0.984093	0.47831	0.986677	48935	RECOMBINANT_FLT3_LIGAND	ENSG00000203747; ENSG00000110395; ENSG00000087088	3
t2d	Conditioned	RECOMBINANTHEPATOCYTEGROWTHFACTOR	magma	SET	4	0.993602	0.54819	0.010404	0.16022	0.984093	0.16022	0.984093	0.125573	0.839492	48935	RECOMBINANT_HEPATOCYTE_GROWTH_FACTOR	ENSG00000197408; ENSG00000124107; ENSG00000101412; ENSG00000167244; ENSG00000129152; ENSG00000181856; ENSG00000288174; ENSG00000144566; ENSG00000079112	9
t2d	Conditioned	RECOMBINANTHEREGULIN	magma	SET	3	0.82411	0.63004	0.010356	0.20495	0.984093	0.20495	0.984093	0.166332	0.878159	48935	RECOMBINANT_HEREGULIN	ENSG00000157168; ENSG00000134363; ENSG00000112062; ENSG00000177885; ENSG00000105220; ENSG00000282019; ENSG00000131095	7
t2d	Conditioned	RECOMBINANTHUMANSTEMCELLFACTOR	magma	SET	3	1.90781	1.2317	0.020245	0.028228	0.702462	0.028228	0.702462	0.0240869	0.586511	48935	RECOMBINANT_HUMAN_STEM_CELL_FACTOR	ENSG00000124762; ENSG00000111641; ENSG00000105372; ENSG00000203747; ENSG00000007264	5
t2d	Conditioned	RECOMBINANTINTERFERON	magma	SET	11	0.110233	0.036293	0.0011419	0.45611	0.984093	0.45611	0.984093	0.434159	0.981383	48935	RECOMBINANT_INTERFERON	ENSG00000076662; ENSG00000150782; ENSG00000150337; ENSG00000128422; ENSG00000007306; ENSG00000280501; ENSG00000181143; ENSG00000291738; ENSG00000108700; ENSG00000100448; ENSG00000011465; ENSG00000137809; ENSG00000129152; ENSG00000204498; ENSG00000234530; ENSG00000227565; ENSG00000236196; ENSG00000235125; ENSG00000206440; ENSG00000236346; ENSG00000265531; ENSG00000135318; ENSG00000164692; ENSG00000167244; ENSG00000185664; ENSG00000168310; ENSG00000243772; ENSG00000283702; ENSG00000284241; ENSG00000277484; ENSG00000277317; ENSG00000283996; ENSG00000283790; ENSG00000273887; ENSG00000274108; ENSG00000278369; ENSG00000274402; ENSG00000275623; ENSG00000275008; ENSG00000284504; ENSG00000283708; ENSG00000284333; ENSG00000276459; ENSG00000278327; ENSG00000277554; ENSG00000284132; ENSG00000276590; ENSG00000284510; ENSG00000284044; ENSG00000273947; ENSG00000274952; ENSG00000276218; ENSG00000274830; ENSG00000275658; ENSG00000284236; ENSG00000277924; ENSG00000274410; ENSG00000126456; ENSG00000198788; ENSG00000278466; ENSG00000234745; ENSG00000224608; ENSG00000223532; ENSG00000232126; ENSG00000206450; ENSG00000228964; ENSG00000108622; ENSG00000119922; ENSG00000175130	69
t2d	Conditioned	RECOMBINANTINTERFERONALFA	magma	SET	4	-0.833405	-0.42737	-0.008111	0.79768	0.985735	0.79768	0.985735	0.82812	0.999944	48935	RECOMBINANT_INTERFERON_ALFA	ENSG00000136997; ENSG00000169429; ENSG00000131759; ENSG00000107447; ENSG00000130427; ENSG00000101076	6
t2d	Conditioned	RECOMBINANTINTERLEUKIN	magma	SET	4	0.0178295	0.010209	0.00019375	0.49289	0.984093	0.49289	0.984093	0.477128	0.986637	48935	RECOMBINANT_INTERLEUKIN	ENSG00000171791; ENSG00000112062; ENSG00000110448; ENSG00000106366; ENSG00000175445; ENSG00000168610; ENSG00000196839	7
t2d	Conditioned	RECOMBINANTINTERLEUKIN1	magma	SET	5	-1.26772	-0.75569	-0.016034	0.89754	0.988143	0.89754	0.988143	0.927394	0.999944	48935	RECOMBINANT_INTERLEUKIN-1	ENSG00000115594; ENSG00000108700; ENSG00000019991; ENSG00000160951; ENSG00000128342; ENSG00000115590; ENSG00000123358; ENSG00000198001; ENSG00000140678; ENSG00000198959; ENSG00000103495	11
t2d	Conditioned	RECOMBINANTINTERLEUKIN17	magma	SET	2	0.0877536	0.060693	0.00081458	0.46504	0.984093	0.46504	0.984093	0.444597	0.982804	48935	RECOMBINANT_INTERLEUKIN-17	ENSG00000102970; ENSG00000112116; ENSG00000163702	3
t2d	Conditioned	RECOMBINANTINTERLEUKIN8	magma	SET	3	-0.607818	-0.49931	-0.0082071	0.72834	0.984093	0.72834	0.984093	0.751821	0.999944	48935	RECOMBINANT_INTERLEUKIN-8	ENSG00000162747; ENSG00000203747; ENSG00000198959; ENSG00000170180	4
t2d	Conditioned	RECOMBINANTLYMPHOKINE	magma	SET	3	2.05897	1.1124	0.018284	0.019762	0.627142	0.019762	0.627142	0.0183792	0.555521	48935	RECOMBINANT_LYMPHOKINE	ENSG00000104368; ENSG00000196735; ENSG00000225890; ENSG00000257473; ENSG00000236418; ENSG00000231823; ENSG00000223793; ENSG00000233192; ENSG00000206301; ENSG00000228284; ENSG00000231526; ENSG00000225103; ENSG00000232062; ENSG00000206305; ENSG00000237541; ENSG00000138685; ENSG00000175445; ENSG00000005844; ENSG00000160255; ENSG00000169344	20
t2d	Conditioned	RECOMBINANTLYMPHOTOXINBETA	magma	SET	2	0.464128	0.36965	0.0049612	0.32128	0.984093	0.32128	0.984093	0.283512	0.940112	48935	RECOMBINANT_LYMPHOTOXIN_BETA	ENSG00000137077; ENSG00000169429	2
t2d	Conditioned	RECOMBINANTMONOCYTECHEMOATTRACTANTPROTEIN1	magma	SET	6	-0.0197033	-0.0089238	-0.00020741	0.50786	0.984093	0.50786	0.984093	0.49462	0.989022	48935	RECOMBINANT_MONOCYTE_CHEMOATTRACTANT_PROTEIN-1	ENSG00000078549; ENSG00000121807; ENSG00000152266; ENSG00000011405; ENSG00000106366; ENSG00000138071; ENSG00000108691	7
t2d	Conditioned	RECOMBINANTNEUROTROPHICFACTOR	magma	SET	2	0.802815	0.55782	0.0074867	0.21105	0.984093	0.21105	0.984093	0.172112	0.881003	48935	RECOMBINANT_NEUROTROPHIC_FACTOR	ENSG00000100292; ENSG00000072310; ENSG00000175197; ENSG00000081041; ENSG00000089250	5
t2d	Conditioned	RECOMBINANTRANTES	magma	SET	3	0.896266	0.7452	0.012249	0.18507	0.984093	0.18507	0.984093	0.14787	0.863405	48935	RECOMBINANT_RANTES	ENSG00000276409; ENSG00000277236; ENSG00000121966; ENSG00000102962; ENSG00000122861; ENSG00000069702; ENSG00000160255	7
t2d	Conditioned	RECOMBINANTTRANSFORMINGGROWTHFACTOR	magma	SET	10	0.71716	0.28018	0.0084054	0.23665	0.984093	0.23665	0.984093	0.196778	0.900811	48935	RECOMBINANT_TRANSFORMING_GROWTH_FACTOR	ENSG00000147403; ENSG00000129152; ENSG00000183963; ENSG00000164692; ENSG00000182752; ENSG00000104889; ENSG00000148344; ENSG00000181104; ENSG00000136931; ENSG00000072694; ENSG00000100603; ENSG00000173083; ENSG00000185652; ENSG00000073861; ENSG00000130164; ENSG00000105398; ENSG00000160801; ENSG00000141646	18
t2d	Conditioned	RECOMBINANTTRANSFORMINGGROWTHFACTORBETA1	magma	SET	10	-0.742985	-0.27298	-0.0081895	0.77125	0.985092	0.77125	0.985092	0.799481	0.999944	48935	RECOMBINANT_TRANSFORMING_GROWTH_FACTOR-BETA_1	ENSG00000170430; ENSG00000165949; ENSG00000275214; ENSG00000168621; ENSG00000205403; ENSG00000163501; ENSG00000115966; ENSG00000149591; ENSG00000104889; ENSG00000184205; ENSG00000261857; ENSG00000166922; ENSG00000277614; ENSG00000281931; ENSG00000115461; ENSG00000180772; ENSG00000173198; ENSG00000119950; ENSG00000042832; ENSG00000164483	20
t2d	Conditioned	RECOMBINANTTRANSFORMINGGROWTHFACTORBETA2	magma	SET	5	-0.331021	-0.17941	-0.0038068	0.62968	0.984093	0.62968	0.984093	0.638039	0.999944	48935	RECOMBINANT_TRANSFORMING_GROWTH_FACTOR-BETA-2	ENSG00000112062; ENSG00000069702; ENSG00000152266; ENSG00000164692; ENSG00000164400	5
t2d	Conditioned	RECOMBINANTTUMORNECROSISFACTORFAMILYPROTEIN	magma	SET	7	0.811068	0.38632	0.0096978	0.20868	0.984093	0.20868	0.984093	0.169882	0.879726	48935	RECOMBINANT_TUMOR_NECROSIS_FACTOR_FAMILY_PROTEIN	ENSG00000047457; ENSG00000154736; ENSG00000135346; ENSG00000134363; ENSG00000196689; ENSG00000137869; ENSG00000100448; ENSG00000026508; ENSG00000137203; ENSG00000187796; ENSG00000186153; ENSG00000116824; ENSG00000189052	13
t2d	Conditioned	RECOMBINANTVASCULARENDOTHELIALGROWTHFACTOR	magma	SET	9	-2.39062	-1.0087	-0.028711	0.99158	0.997397	0.99158	0.997397	0.997066	0.999944	48935	RECOMBINANT_VASCULAR_ENDOTHELIAL_GROWTH_FACTOR	ENSG00000134086; ENSG00000148344; ENSG00000007171; ENSG00000078900; ENSG00000164362; ENSG00000157168; ENSG00000198959; ENSG00000010810; ENSG00000129152; ENSG00000091879; ENSG00000118523	11
t2d	Conditioned	REF1520	magma	SET	2	0.57759	0.43578	0.0058487	0.28178	0.984093	0.28178	0.984093	0.242083	0.921472	48935	(R)-EF-1520	ENSG00000149516; ENSG00000284903; ENSG00000170458	3
t2d	Conditioned	REGADENOSON	magma	SET	2	0.162688	0.11061	0.0014845	0.43539	0.984093	0.43539	0.984093	0.410296	0.978508	48935	REGADENOSON	ENSG00000128271; ENSG00000163485; ENSG00000170425; ENSG00000282608; ENSG00000116748	5
t2d	Conditioned	REGORAFENIB	magma	SET	18	-0.0321619	-0.0091967	-0.00037003	0.51283	0.984093	0.51283	0.984093	0.500454	0.989606	48935	REGORAFENIB	ENSG00000132155; ENSG00000165731; ENSG00000157404; ENSG00000120156; ENSG00000162733; ENSG00000185386; ENSG00000142627; ENSG00000109670; ENSG00000178764; ENSG00000113721; ENSG00000134853; ENSG00000128052; ENSG00000077782; ENSG00000157764; ENSG00000111816; ENSG00000198400; ENSG00000037280; ENSG00000102755; ENSG00000097007; ENSG00000066468	20
t2d	Conditioned	RELACATIB	magma	SET	2	-0.445532	-0.28183	-0.0037826	0.67203	0.984093	0.67203	0.984093	0.687516	0.999944	48935	RELACATIB	ENSG00000143387; ENSG00000165457	2
t2d	Conditioned	RELAMORELIN	magma	SET	2	0.210102	0.14567	0.0019551	0.4168	0.984093	0.4168	0.984093	0.389128	0.973223	48935	RELAMORELIN	ENSG00000121853; ENSG00000157017	2
t2d	Conditioned	RELATLIMAB	magma	SET	2	0.0393269	0.036517	0.00049011	0.48432	0.984093	0.48432	0.984093	0.467158	0.985531	48935	RELATLIMAB	ENSG00000082701; ENSG00000089692	2
t2d	Conditioned	RELCOVAPTAN	magma	SET	2	-0.506663	-0.48055	-0.0064496	0.6938	0.984093	0.6938	0.984093	0.712509	0.999944	48935	RELCOVAPTAN	ENSG00000166148; ENSG00000180914; ENSG00000198049; ENSG00000126895	4
t2d	Conditioned	RELDESEMTIV	magma	SET	2	-0.0745599	-0.061925	-0.00083111	0.52972	0.984093	0.52972	0.984093	0.520246	0.991636	48935	RELDESEMTIV	ENSG00000101470; ENSG00000130595; ENSG00000288250; ENSG00000130598; ENSG00000288219	5
t2d	Conditioned	RELENOPRIDE	magma	SET	2	0.488214	0.46227	0.0062043	0.3127	0.984093	0.3127	0.984093	0.274383	0.936617	48935	RELENOPRIDE	ENSG00000164270; ENSG00000171428	2
t2d	Conditioned	RELUGOLIX	magma	SET	2	1.30546	1.5531	0.020845	0.095874	0.946158	0.095874	0.946158	0.0725808	0.754887	48935	RELUGOLIX	ENSG00000109163; ENSG00000138039	2
t2d	Conditioned	RELUTRIGINE	magma	SET	3	1.8333	1.3738	0.022581	0.033395	0.737933	0.033395	0.737933	0.02757	0.604982	48935	RELUTRIGINE	ENSG00000109705; ENSG00000174483; ENSG00000125124; ENSG00000030110	4
t2d	Conditioned	REMACEMIDE	magma	SET	2	1.9382	1.5726	0.021107	0.02631	0.682863	0.02631	0.682863	0.022812	0.578883	48935	REMACEMIDE	ENSG00000176884; ENSG00000123636; ENSG00000226266	3
t2d	Conditioned	REMIFENTANIL	magma	SET	4	1.26859	0.79019	0.014997	0.10231	0.959475	0.10231	0.959475	0.0775784	0.764917	48935	REMIFENTANIL	ENSG00000112038; ENSG00000122375; ENSG00000007402; ENSG00000181804; ENSG00000129925; ENSG00000093010	6
t2d	Conditioned	REMIMAZOLAM	magma	SET	10	-1.61031	-0.71427	-0.021428	0.94632	0.990831	0.94632	0.990831	0.96826	0.999944	48935	REMIMAZOLAM	ENSG00000022355; ENSG00000166206; ENSG00000182256; ENSG00000186297; ENSG00000109158; ENSG00000094755; ENSG00000011677; ENSG00000163285; ENSG00000102287; ENSG00000187730; ENSG00000163288; ENSG00000151834; ENSG00000113327; ENSG00000268089; ENSG00000145864; ENSG00000145863; ENSG00000204681; ENSG00000237051; ENSG00000232632; ENSG00000237112; ENSG00000232569; ENSG00000206466; ENSG00000206511	23
t2d	Conditioned	REMINERTANT	magma	SET	3	-0.00051508	-0.00027274	-4.483e-06	0.50021	0.984093	0.50021	0.984093	0.485669	0.987297	48935	REMINERTANT	ENSG00000101188; ENSG00000138279; ENSG00000197043; ENSG00000169006	4
t2d	Conditioned	REMOGLIFLOZIN	magma	SET	2	-0.108841	-0.089589	-0.0012024	0.54333	0.984093	0.54333	0.984093	0.536231	0.993407	48935	REMOGLIFLOZIN	ENSG00000198851; ENSG00000167286	2
t2d	Conditioned	REMOXIPRIDE	magma	SET	4	0.442032	0.23837	0.004524	0.32924	0.984093	0.32924	0.984093	0.292033	0.943556	48935	REMOXIPRIDE	ENSG00000149295; ENSG00000151577; ENSG00000069696; ENSG00000276825; ENSG00000102468; ENSG00000147955	6
t2d	Conditioned	RENZAPRIDE	magma	SET	8	0.810427	0.41254	0.011071	0.20886	0.984093	0.20886	0.984093	0.170062	0.879726	48935	RENZAPRIDE	ENSG00000186038; ENSG00000186090; ENSG00000149305; ENSG00000178084; ENSG00000166736; ENSG00000164270; ENSG00000171428; ENSG00000135914	8
t2d	Conditioned	REPAGLINIDE	magma	SET	12	8.57996	3.1467	0.1034	5.4189e-18	2.65174e-13	5.4189e-18	2.65174e-13	1.49142e-07	0.00729827	48935	REPAGLINIDE	ENSG00000151704; ENSG00000138115; ENSG00000187486; ENSG00000148737; ENSG00000073792; ENSG00000198929; ENSG00000164756; ENSG00000053918; ENSG00000282076; ENSG00000162992; ENSG00000006071; ENSG00000069431; ENSG00000132170	13
t2d	Conditioned	REPARIXIN	magma	SET	2	-0.699375	-0.69892	-0.0093804	0.75783	0.984141	0.75783	0.984141	0.78473	0.999944	48935	REPARIXIN	ENSG00000163464; ENSG00000180871	2
t2d	Conditioned	REPOTRECTINIB	magma	SET	7	-0.825261	-0.36838	-0.0092475	0.79538	0.985735	0.79538	0.985735	0.825653	0.999944	48935	REPOTRECTINIB	ENSG00000047936; ENSG00000143924; ENSG00000171094; ENSG00000135144; ENSG00000108591; ENSG00000113070; ENSG00000140538; ENSG00000124145; ENSG00000019582; ENSG00000148053; ENSG00000198400	11
t2d	Conditioned	RESEQUINIL	magma	SET	10	-1.61031	-0.71427	-0.021428	0.94632	0.990831	0.94632	0.990831	0.96826	0.999944	48935	RESEQUINIL	ENSG00000166206; ENSG00000145864; ENSG00000187730; ENSG00000109158; ENSG00000182256; ENSG00000151834; ENSG00000022355; ENSG00000094755; ENSG00000163288; ENSG00000113327; ENSG00000145863; ENSG00000186297; ENSG00000268089; ENSG00000102287; ENSG00000163285; ENSG00000011677	16
t2d	Conditioned	RESERPINE	magma	SET	8	0.514307	0.20436	0.005484	0.30353	0.984093	0.30353	0.984093	0.264703	0.932098	48935	RESERPINE	ENSG00000249230; ENSG00000140945; ENSG00000147437; ENSG00000019991; ENSG00000175445; ENSG00000012223; ENSG00000006128; ENSG00000165646; ENSG00000135318; ENSG00000036565	10
t2d	Conditioned	RESIQUIMOD	magma	SET	2	-1.12885	-1.0283	-0.013801	0.87051	0.986936	0.87051	0.986936	0.902076	0.999944	48935	RESIQUIMOD	ENSG00000152592; ENSG00000196664; ENSG00000123453; ENSG00000101916	4
t2d	Conditioned	RESMINOSTAT	magma	SET	3	0.152813	0.099104	0.001629	0.43927	0.984093	0.43927	0.984093	0.41474	0.97899	48935	RESMINOSTAT	ENSG00000180447; ENSG00000116478; ENSG00000171720; ENSG00000094631; ENSG00000147099	5
t2d	Conditioned	RESORCINOL	magma	SET	4	-0.439455	-0.22624	-0.0042938	0.66983	0.984093	0.66983	0.984093	0.684975	0.999944	48935	RESORCINOL	ENSG00000133742; ENSG00000074410; ENSG00000118298; ENSG00000104267; ENSG00000095303	5
t2d	Conditioned	RESVERATROL	magma	SET	9	-1.87053	-0.71196	-0.020264	0.96928	0.993147	0.96928	0.993147	0.984465	0.999944	48935	RESVERATROL	ENSG00000184047; ENSG00000261371; ENSG00000130513; ENSG00000170276; ENSG00000137275; ENSG00000184304; ENSG00000096717; ENSG00000170835; ENSG00000059804; ENSG00000118689; ENSG00000101266; ENSG00000124588; ENSG00000095303; ENSG00000073756	14
t2d	Conditioned	RETEPLASE	magma	SET	3	0.0504927	0.027824	0.00045734	0.47987	0.984093	0.47987	0.984093	0.461944	0.985185	48935	RETEPLASE	ENSG00000122194; ENSG00000171560; ENSG00000104368	3
t2d	Conditioned	RETIFANLIMAB	magma	SET	3	-0.440011	-0.29237	-0.0048056	0.67003	0.984093	0.67003	0.984093	0.6852	0.999944	48935	RETIFANLIMAB	ENSG00000196743; ENSG00000188389; ENSG00000276977; ENSG00000120217	4
t2d	Conditioned	RETIGABINEDERIVATIVE10G	magma	SET	2	-0.487817	-0.41083	-0.0055138	0.68715	0.984093	0.68715	0.984093	0.704886	0.999944	48935	RETIGABINE_DERIVATIVE_10G	ENSG00000160862; ENSG00000185760	2
t2d	Conditioned	RETINOICACIDAGENT	magma	SET	13	-0.637391	-0.20538	-0.0070242	0.73806	0.984093	0.73806	0.984093	0.762752	0.999944	48935	RETINOIC_ACID_AGENT	ENSG00000172819; ENSG00000135929; ENSG00000118513; ENSG00000265203; ENSG00000178562; ENSG00000077092; ENSG00000143549; ENSG00000079385; ENSG00000143320; ENSG00000128918; ENSG00000116745; ENSG00000179218; ENSG00000163207; ENSG00000131759; ENSG00000134363; ENSG00000165949; ENSG00000275214; ENSG00000189058; ENSG00000180530; ENSG00000034510; ENSG00000158874	21
t2d	Conditioned	RETINOL	magma	SET	15	-1.76587	-0.52305	-0.019214	0.96128	0.992376	0.96128	0.992376	0.979104	0.999944	48935	RETINOL	ENSG00000165092; ENSG00000128918; ENSG00000184254; ENSG00000162496; ENSG00000157326; ENSG00000284807; ENSG00000121207; ENSG00000177463; ENSG00000114115; ENSG00000265203; ENSG00000072042; ENSG00000139988; ENSG00000160439; ENSG00000278149; ENSG00000274504; ENSG00000278284; ENSG00000274418; ENSG00000276826; ENSG00000276341; ENSG00000273944; ENSG00000275474; ENSG00000276684; ENSG00000240857; ENSG00000135437; ENSG00000080511; ENSG00000042445; ENSG00000292155; ENSG00000163914; ENSG00000140522; ENSG00000186350; ENSG00000204231; ENSG00000231321; ENSG00000227322; ENSG00000228333; ENSG00000235712; ENSG00000206289; ENSG00000143171; ENSG00000141542; ENSG00000104687; ENSG00000137801; ENSG00000152661; ENSG00000198650; ENSG00000105372; ENSG00000099194; ENSG00000120949; ENSG00000169344	46
t2d	Conditioned	RETINYLACETATE	magma	SET	2	1.0728	0.99262	0.013322	0.14169	0.984093	0.14169	0.984093	0.109578	0.816659	48935	RETINYL_ACETATE	ENSG00000163207; ENSG00000198959; ENSG00000175445	3
t2d	Conditioned	REVAMILAST	magma	SET	3	1.19071	0.90115	0.014812	0.1169	0.971884	0.1169	0.971884	0.0891329	0.786131	48935	REVAMILAST	ENSG00000113448; ENSG00000184588; ENSG00000123500; ENSG00000065989; ENSG00000105650; ENSG00000285188	6
t2d	Conditioned	REVUMENIB	magma	SET	2	1.07838	0.8615	0.011562	0.14044	0.984093	0.14044	0.984093	0.108515	0.815733	48935	REVUMENIB	ENSG00000122025; ENSG00000118058; ENSG00000133895	3
t2d	Conditioned	RF9	magma	SET	2	0.875658	0.78825	0.010579	0.19062	0.984093	0.19062	0.984093	0.152976	0.866778	48935	RF9	ENSG00000135046; ENSG00000148734	2
t2d	Conditioned	RFRP3	magma	SET	2	0.875658	0.78825	0.010579	0.19062	0.984093	0.19062	0.984093	0.152976	0.866778	48935	RFRP-3	ENSG00000135046; ENSG00000148734	2
t2d	Conditioned	RG1530	magma	SET	6	-0.475801	-0.23624	-0.0054908	0.68289	0.984093	0.68289	0.984093	0.700047	0.999944	48935	RG1530	ENSG00000077782; ENSG00000066468; ENSG00000113721; ENSG00000142731; ENSG00000128052; ENSG00000087586; ENSG00000102755; ENSG00000037280; ENSG00000122025	9
t2d	Conditioned	RG2833	magma	SET	2	-0.377272	-0.27934	-0.0037491	0.64701	0.984093	0.64701	0.984093	0.658377	0.999944	48935	RG2833	ENSG00000116478; ENSG00000171720	2
t2d	Conditioned	RG3487	magma	SET	5	0.675637	0.42228	0.0089599	0.24964	0.984093	0.24964	0.984093	0.209571	0.906591	48935	RG3487	ENSG00000186090; ENSG00000186038; ENSG00000178084; ENSG00000175344; ENSG00000274542; ENSG00000282088; ENSG00000166736; ENSG00000149305; ENSG00000166664; ENSG00000275917	10
t2d	Conditioned	RG4733	magma	SET	6	0.0127881	0.0047844	0.0001112	0.4949	0.984093	0.4949	0.984093	0.479483	0.986693	48935	RG4733	ENSG00000080815; ENSG00000138613; ENSG00000205155; ENSG00000135821; ENSG00000143801; ENSG00000162736; ENSG00000117362; ENSG00000148400; ENSG00000204301; ENSG00000235396; ENSG00000232339; ENSG00000238196; ENSG00000223355; ENSG00000206312; ENSG00000234876; ENSG00000134250; ENSG00000074181	17
t2d	Conditioned	RG7160	magma	SET	2	-0.0166198	-0.016889	-0.00022667	0.50663	0.984093	0.50663	0.984093	0.493176	0.988686	48935	RG-7160	ENSG00000146648; ENSG00000203747	2
t2d	Conditioned	RG7594	magma	SET	2	-0.722352	-0.42228	-0.0056676	0.76495	0.984931	0.76495	0.984931	0.79263	0.999944	48935	RG-7594	ENSG00000150093; ENSG00000138448	2
t2d	Conditioned	RG7598	magma	SET	9	-0.47401	-0.16296	-0.0046381	0.68224	0.984093	0.68224	0.984093	0.699296	0.999944	48935	RG-7598	ENSG00000137267; ENSG00000104833; ENSG00000167552; ENSG00000188229; ENSG00000137285; ENSG00000258947; ENSG00000176014; ENSG00000198033; ENSG00000167553; ENSG00000152086; ENSG00000127824; ENSG00000123416; ENSG00000261456; ENSG00000143297; ENSG00000196230; ENSG00000101162; ENSG00000235067; ENSG00000232575; ENSG00000227739; ENSG00000224156; ENSG00000229684; ENSG00000183311; ENSG00000232421; ENSG00000292120	24
t2d	Conditioned	RG7600	magma	SET	8	-0.231719	-0.082608	-0.0022168	0.59162	0.984093	0.59162	0.984093	0.593095	0.999144	48935	RG-7600	ENSG00000102854; ENSG00000261456; ENSG00000104833; ENSG00000167553; ENSG00000101162; ENSG00000176014; ENSG00000198033; ENSG00000152086; ENSG00000127824; ENSG00000258947; ENSG00000137285; ENSG00000188229; ENSG00000196230; ENSG00000137267; ENSG00000167552; ENSG00000123416; ENSG00000235067; ENSG00000232575; ENSG00000227739; ENSG00000224156; ENSG00000229684; ENSG00000183311; ENSG00000232421; ENSG00000292120	24
t2d	Conditioned	RG7603	magma	SET	2	0.963451	0.91338	0.012259	0.16767	0.984093	0.16767	0.984093	0.132149	0.847608	48935	RG-7603	ENSG00000198793; ENSG00000121879	2
t2d	Conditioned	RG7636	magma	SET	8	-0.231719	-0.082608	-0.0022168	0.59162	0.984093	0.59162	0.984093	0.593095	0.999144	48935	RG-7636	ENSG00000136160; ENSG00000188229; ENSG00000167552; ENSG00000176014; ENSG00000123416; ENSG00000101162; ENSG00000104833; ENSG00000196230; ENSG00000152086; ENSG00000137285; ENSG00000127824; ENSG00000137267; ENSG00000261456; ENSG00000258947; ENSG00000198033; ENSG00000167553; ENSG00000235067; ENSG00000232575; ENSG00000227739; ENSG00000224156; ENSG00000229684; ENSG00000183311; ENSG00000232421; ENSG00000292120	24
t2d	Conditioned	RG7841	magma	SET	9	-0.192598	-0.0663	-0.001887	0.57636	0.984093	0.57636	0.984093	0.57509	0.998514	48935	RG-7841	ENSG00000160932; ENSG00000278032; ENSG00000196230; ENSG00000137285; ENSG00000167552; ENSG00000176014; ENSG00000101162; ENSG00000127824; ENSG00000198033; ENSG00000137267; ENSG00000152086; ENSG00000167553; ENSG00000188229; ENSG00000104833; ENSG00000258947; ENSG00000261456; ENSG00000123416; ENSG00000235067; ENSG00000232575; ENSG00000227739; ENSG00000224156; ENSG00000229684; ENSG00000183311; ENSG00000232421; ENSG00000292120	25
t2d	Conditioned	RGB286638	magma	SET	13	0.110772	0.027754	0.00094922	0.4559	0.984093	0.4559	0.984093	0.433907	0.981375	48935	RGB-286638	ENSG00000250506; ENSG00000136807; ENSG00000063046; ENSG00000148730; ENSG00000040531; ENSG00000164885; ENSG00000123374; ENSG00000170312; ENSG00000134058; ENSG00000135446; ENSG00000105810; ENSG00000277273; ENSG00000122025; ENSG00000082701; ENSG00000096968; ENSG00000135341; ENSG00000050748	17
t2d	Conditioned	RGFP109	magma	SET	2	-0.231149	-0.18233	-0.0024471	0.5914	0.984093	0.5914	0.984093	0.592845	0.999144	48935	RGFP109	ENSG00000171720; ENSG00000106105; ENSG00000263761	3
t2d	Conditioned	RGFP966	magma	SET	2	-0.231149	-0.18233	-0.0024471	0.5914	0.984093	0.5914	0.984093	0.592845	0.999144	48935	RGFP966	ENSG00000106105; ENSG00000171720	2
t2d	Conditioned	RHAMNETIN	magma	SET	3	0.152004	0.10667	0.0017533	0.4396	0.984093	0.4396	0.984093	0.415113	0.979145	48935	RHAMNETIN	ENSG00000107643; ENSG00000106211; ENSG00000156711; ENSG00000188130; ENSG00000185386	5
t2d	Conditioned	RHC80267	magma	SET	2	-0.0758728	-0.066347	-0.00089046	0.53024	0.984093	0.53024	0.984093	0.520863	0.991636	48935	RHC80267	ENSG00000213145; ENSG00000182809; ENSG00000134780; ENSG00000164535	4
t2d	Conditioned	RHODEILITORIN	magma	SET	2	0.817888	0.77472	0.010398	0.20672	0.984093	0.20672	0.984093	0.168002	0.879081	48935	RHODEI-LITORIN	ENSG00000120437; ENSG00000075239	2
t2d	Conditioned	RHUCIN	magma	SET	3	0.223294	0.15004	0.0024662	0.41166	0.984093	0.41166	0.984093	0.38328	0.971222	48935	RHUCIN	ENSG00000138735; ENSG00000149131; ENSG00000182326	3
t2d	Conditioned	RIBAVIRIN	magma	SET	16	0.0511479	0.011964	0.00045388	0.4796	0.984093	0.4796	0.984093	0.461638	0.985185	48935	RIBAVIRIN	ENSG00000140718; ENSG00000196611; ENSG00000204516; ENSG00000234218; ENSG00000224378; ENSG00000231372; ENSG00000231179; ENSG00000238289; ENSG00000227772; ENSG00000206449; ENSG00000184557; ENSG00000137860; ENSG00000103522; ENSG00000213809; ENSG00000106348; ENSG00000083223; ENSG00000101439; ENSG00000110799; ENSG00000088854; ENSG00000135114; ENSG00000204525; ENSG00000237022; ENSG00000233841; ENSG00000228299; ENSG00000225691; ENSG00000206435; ENSG00000206452; ENSG00000146469; ENSG00000089127; ENSG00000111057; ENSG00000150782; ENSG00000204397; ENSG00000186104; ENSG00000185745; ENSG00000179348; ENSG00000156110; ENSG00000197594; ENSG00000178035; ENSG00000076685	39
t2d	Conditioned	RIBOCICLIB	magma	SET	5	2.1549	1.1405	0.024199	0.015596	0.570823	0.015596	0.570823	0.015502	0.533171	48935	RIBOCICLIB	ENSG00000139687; ENSG00000147889; ENSG00000127616; ENSG00000118971; ENSG00000135446; ENSG00000105810; ENSG00000112576	7
t2d	Conditioned	RICIN	magma	SET	2	0.646357	0.49052	0.0065835	0.25903	0.984093	0.25903	0.984093	0.218871	0.909027	48935	RICIN	ENSG00000055332; ENSG00000158125	2
t2d	Conditioned	RIDAFOROLIMUS	magma	SET	2	0.963451	0.91338	0.012259	0.16767	0.984093	0.16767	0.984093	0.132149	0.847608	48935	RIDAFOROLIMUS	ENSG00000121879; ENSG00000198793; ENSG00000105379	3
t2d	Conditioned	RIFAMPIN	magma	SET	10	-0.499478	-0.17704	-0.0053111	0.69127	0.984093	0.69127	0.984093	0.709626	0.999944	48935	RIFAMPIN	ENSG00000138115; ENSG00000082898; ENSG00000198517; ENSG00000111913; ENSG00000156273; ENSG00000084453; ENSG00000186094; ENSG00000007171; ENSG00000111249; ENSG00000111012; ENSG00000144852; ENSG00000134538; ENSG00000111700	13
t2d	Conditioned	RIFAMYCIN	magma	SET	4	-0.0206923	-0.017491	-0.00033197	0.50825	0.984093	0.50825	0.984093	0.495086	0.989024	48935	RIFAMYCIN	ENSG00000084453; ENSG00000134538; ENSG00000111700; ENSG00000137491	4
t2d	Conditioned	RIFAPENTINE	magma	SET	5	0.823015	0.46251	0.0098137	0.20526	0.984093	0.20526	0.984093	0.166634	0.878159	48935	RIFAPENTINE	ENSG00000144852; ENSG00000156006; ENSG00000138115; ENSG00000138109; ENSG00000160868	5
t2d	Conditioned	RIGOSERTIB	magma	SET	2	0.625313	0.5985	0.0080327	0.26589	0.984093	0.26589	0.984093	0.225774	0.915505	48935	RIGOSERTIB	ENSG00000174775; ENSG00000276536; ENSG00000166851; ENSG00000121879	4
t2d	Conditioned	RILAPLADIB	magma	SET	2	-0.369458	-0.24416	-0.0032769	0.6441	0.984093	0.6441	0.984093	0.654954	0.999944	48935	RILAPLADIB	ENSG00000167900; ENSG00000146070; ENSG00000170890; ENSG00000112062	4
t2d	Conditioned	RILMENIDINE	magma	SET	3	-0.244576	-0.1655	-0.0027203	0.5966	0.984093	0.5966	0.984093	0.598923	0.999144	48935	RILMENIDINE	ENSG00000184160; ENSG00000010322; ENSG00000150594	3
t2d	Conditioned	RILONACEPT	magma	SET	2	0.0180016	0.018088	0.00024276	0.49282	0.984093	0.49282	0.984093	0.477047	0.986637	48935	RILONACEPT	ENSG00000196126; ENSG00000229074; ENSG00000206240; ENSG00000236884; ENSG00000228080; ENSG00000206306; ENSG00000125538; ENSG00000115008	8
t2d	Conditioned	RILPIVIRINE	magma	SET	2	-0.69631	-0.64181	-0.0086139	0.75687	0.984093	0.75687	0.984093	0.783668	0.999944	48935	RILPIVIRINE	ENSG00000185313; ENSG00000144852	2
t2d	Conditioned	RILUZOLE	magma	SET	12	1.1447	0.43976	0.014451	0.12618	0.979166	0.12618	0.979166	0.0967117	0.794535	48935	RILUZOLE	ENSG00000159199; ENSG00000151012; ENSG00000124172; ENSG00000185313; ENSG00000136546; ENSG00000168356; ENSG00000007314; ENSG00000183873; ENSG00000144285; ENSG00000169432; ENSG00000196876; ENSG00000136531; ENSG00000153253; ENSG00000100433; ENSG00000082482; ENSG00000182450; ENSG00000104783	17
t2d	Conditioned	RIMABOTULINUMTOXINB	magma	SET	2	-0.625331	-0.66973	-0.0089887	0.73412	0.984093	0.73412	0.984093	0.75832	0.999944	48935	RIMABOTULINUMTOXINB	ENSG00000220205; ENSG00000139190; ENSG00000143858	3
t2d	Conditioned	RIMEGEPANT	magma	SET	3	0.412231	0.22157	0.003642	0.34009	0.984093	0.34009	0.984093	0.303768	0.947411	48935	RIMEGEPANT	ENSG00000064989; ENSG00000163221; ENSG00000110680	3
t2d	Conditioned	RIMEXOLONE	magma	SET	3	0.102585	0.059363	0.00097575	0.45915	0.984093	0.45915	0.984093	0.437677	0.981706	48935	RIMEXOLONE	ENSG00000113580; ENSG00000135046; ENSG00000173153; ENSG00000170099; ENSG00000277405	5
t2d	Conditioned	RIMITEROL	magma	SET	2	0.435613	0.40911	0.0054908	0.33156	0.984093	0.33156	0.984093	0.294518	0.944424	48935	RIMITEROL	ENSG00000169252; ENSG00000188778	2
t2d	Conditioned	RIMONABANT	magma	SET	5	-1.85919	-0.91264	-0.019364	0.96849	0.993057	0.96849	0.993057	0.983937	0.999944	48935	RIMONABANT	ENSG00000118432; ENSG00000125257; ENSG00000108846; ENSG00000023839; ENSG00000103222; ENSG00000278183; ENSG00000134940; ENSG00000138031; ENSG00000135898	9
t2d	Conditioned	RINETERKIB	magma	SET	2	0.672142	0.49924	0.0067005	0.25075	0.984093	0.25075	0.984093	0.210677	0.906995	48935	RINETERKIB	ENSG00000213281; ENSG00000044115	2
t2d	Conditioned	RIOCIGUAT	magma	SET	3	1.6504	1.277	0.020989	0.049452	0.817772	0.049452	0.817772	0.0385712	0.651497	48935	RIOCIGUAT	ENSG00000132518; ENSG00000152402; ENSG00000061918; ENSG00000123201; ENSG00000164116	5
t2d	Conditioned	RIPASUDIL	magma	SET	2	-0.876022	-1.05	-0.014092	0.80946	0.986117	0.80946	0.986117	0.840597	0.999944	48935	RIPASUDIL	ENSG00000134318; ENSG00000171793; ENSG00000067900; ENSG00000168925; ENSG00000285346; ENSG00000160213	6
t2d	Conditioned	RIPK1INHIBITOR22B	magma	SET	3	-0.0960898	-0.044823	-0.00073675	0.53827	0.984093	0.53827	0.984093	0.530295	0.992979	48935	RIPK1_INHIBITOR_22B	ENSG00000174837; ENSG00000134769; ENSG00000078098; ENSG00000108591; ENSG00000120129; ENSG00000221829	6
t2d	Conditioned	RIPK3INHIBITOR18	magma	SET	4	0.0608655	0.025401	0.00048208	0.47573	0.984093	0.47573	0.984093	0.457056	0.984902	48935	RIPK3_INHIBITOR_18	ENSG00000000938; ENSG00000134762; ENSG00000134760; ENSG00000103876; ENSG00000157514; ENSG00000221829; ENSG00000078098; ENSG00000158050	8
t2d	Conditioned	RIPK3INHIBITOR42	magma	SET	2	0.0982958	0.048912	0.00065646	0.46085	0.984093	0.46085	0.984093	0.439687	0.981769	48935	RIPK3_INHIBITOR_42	ENSG00000221829; ENSG00000078098	2
t2d	Conditioned	RISANKIZUMAB	magma	SET	2	0.457367	0.32216	0.0043238	0.32371	0.984093	0.32371	0.984093	0.286128	0.942006	48935	RISANKIZUMAB	ENSG00000113302; ENSG00000110944	2
t2d	Conditioned	RISEDRONATE	magma	SET	4	-0.112513	-0.04664	-0.00088518	0.54479	0.984093	0.54479	0.984093	0.537929	0.993407	48935	RISEDRONATE	ENSG00000160752; ENSG00000106605; ENSG00000125538; ENSG00000164761	4
t2d	Conditioned	RISLENEMDAZ	magma	SET	2	1.11851	0.95713	0.012846	0.13169	0.984093	0.13169	0.984093	0.101192	0.803116	48935	RISLENEMDAZ	ENSG00000273079; ENSG00000176884	2
t2d	Conditioned	RISOVALISIB	magma	SET	3	0.107801	0.08323	0.001368	0.45708	0.984093	0.45708	0.984093	0.435275	0.981706	48935	RISOVALISIB	ENSG00000171862; ENSG00000284792; ENSG00000121879; ENSG00000198734	4
t2d	Conditioned	RISPERIDONE	magma	SET	27	1.04801	0.25476	0.012549	0.14733	0.984093	0.14733	0.984093	0.114408	0.822287	48935	RISPERIDONE	ENSG00000154310; ENSG00000198822; ENSG00000178188; ENSG00000152208; ENSG00000196277; ENSG00000276158; ENSG00000168702; ENSG00000144339; ENSG00000128829; ENSG00000151322; ENSG00000112425; ENSG00000029725; ENSG00000133636; ENSG00000157985; ENSG00000141655; ENSG00000108691; ENSG00000147862; ENSG00000222321; ENSG00000188981; ENSG00000104067; ENSG00000277401; ENSG00000138777; ENSG00000147246; ENSG00000102468; ENSG00000149295; ENSG00000120907; ENSG00000170214; ENSG00000171873; ENSG00000150594; ENSG00000274286; ENSG00000184160; ENSG00000184845; ENSG00000151577; ENSG00000069696; ENSG00000276825; ENSG00000196639; ENSG00000178394; ENSG00000135312; ENSG00000179546; ENSG00000168830; ENSG00000179097; ENSG00000158748; ENSG00000148680	43
t2d	Conditioned	RISVODETINIB	magma	SET	2	0.708322	0.62661	0.0084099	0.23938	0.984093	0.23938	0.984093	0.199428	0.901664	48935	RISVODETINIB	ENSG00000143322; ENSG00000143196	2
t2d	Conditioned	RITANSERIN	magma	SET	9	0.0320595	0.013809	0.00039303	0.48721	0.984093	0.48721	0.984093	0.470519	0.986121	48935	RITANSERIN	ENSG00000101425; ENSG00000120907; ENSG00000170214; ENSG00000171873; ENSG00000178394; ENSG00000135312; ENSG00000179546; ENSG00000102468; ENSG00000135914; ENSG00000147246; ENSG00000157219; ENSG00000158748; ENSG00000148680	13
t2d	Conditioned	RITODRINE	magma	SET	3	-0.464028	-0.35668	-0.0058627	0.67868	0.984093	0.67868	0.984093	0.695182	0.999944	48935	RITODRINE	ENSG00000169252; ENSG00000197584; ENSG00000184588; ENSG00000128310	4
t2d	Conditioned	RITONAVIR	magma	SET	13	-0.186066	-0.057154	-0.0019547	0.5738	0.984093	0.5738	0.984093	0.572087	0.998095	48935	RITONAVIR	ENSG00000244122; ENSG00000169919; ENSG00000130208; ENSG00000288702; ENSG00000130204; ENSG00000110245; ENSG00000111775; ENSG00000021461; ENSG00000160870; ENSG00000130649; ENSG00000136869; ENSG00000169245; ENSG00000160868; ENSG00000106258; ENSG00000140505; ENSG00000197408; ENSG00000165841; ENSG00000138115; ENSG00000138109; ENSG00000100197; ENSG00000283284; ENSG00000272532; ENSG00000280905; ENSG00000275211; ENSG00000282966; ENSG00000282301	26
t2d	Conditioned	RITUXIMAB	magma	SET	12	-0.985065	-0.31131	-0.01023	0.8377	0.98656	0.8377	0.98656	0.869674	0.999944	48935	RITUXIMAB	ENSG00000141736; ENSG00000004468; ENSG00000156738; ENSG00000100365; ENSG00000275990; ENSG00000156234; ENSG00000243955; ENSG00000138621; ENSG00000065361; ENSG00000051523; ENSG00000143226; ENSG00000203747; ENSG00000107562; ENSG00000159231; ENSG00000137198; ENSG00000105372; ENSG00000170276; ENSG00000168769; ENSG00000112130	19
t2d	Conditioned	RIVANICLINE	magma	SET	2	0.176249	0.14935	0.0020045	0.43005	0.984093	0.43005	0.984093	0.404207	0.97672	48935	RIVANICLINE	ENSG00000101204; ENSG00000160716; ENSG00000169429	3
t2d	Conditioned	RIVAROXABAN	magma	SET	2	0.21432	0.19582	0.0026281	0.41515	0.984093	0.41515	0.984093	0.387236	0.972584	48935	RIVAROXABAN	ENSG00000126218; ENSG00000198848; ENSG00000262243; ENSG00000127948; ENSG00000084674; ENSG00000291544; ENSG00000187474	7
t2d	Conditioned	RIVASTIGMINE	magma	SET	3	0.00277741	0.0015959	2.6232e-05	0.49889	0.984093	0.49889	0.984093	0.484148	0.9867	48935	RIVASTIGMINE	ENSG00000175344; ENSG00000274542; ENSG00000282088; ENSG00000171132; ENSG00000130203; ENSG00000087085; ENSG00000114200	7
t2d	Conditioned	RIVICICLIB	magma	SET	5	-1.27837	-0.54746	-0.011616	0.89942	0.98823	0.89942	0.98823	0.929089	0.999944	48935	RIVICICLIB	ENSG00000114867; ENSG00000135446; ENSG00000135625; ENSG00000136807; ENSG00000170312	5
t2d	Conditioned	RIVIPANSEL	magma	SET	3	-1.04243	-0.84072	-0.013819	0.85138	0.98656	0.85138	0.98656	0.88332	0.999944	48935	RIVIPANSEL	ENSG00000174175; ENSG00000007908; ENSG00000188404	3
t2d	Conditioned	RIZATRIPTAN	magma	SET	5	0.61277	0.33456	0.0070988	0.27002	0.984093	0.27002	0.984093	0.229984	0.918147	48935	RIZATRIPTAN	ENSG00000179546; ENSG00000135312; ENSG00000178394; ENSG00000168830; ENSG00000179097	5
t2d	Conditioned	RKI1447	magma	SET	7	-0.974314	-0.50639	-0.012712	0.83504	0.98656	0.83504	0.98656	0.866998	0.999944	48935	RKI-1447	ENSG00000143776; ENSG00000104936; ENSG00000168925; ENSG00000285346; ENSG00000163131; ENSG00000171793; ENSG00000111450; ENSG00000065534; ENSG00000106683; ENSG00000149269; ENSG00000123143; ENSG00000067900; ENSG00000134318	13
t2d	Conditioned	RN1	magma	SET	2	1.61694	0.86359	0.01159	0.052962	0.828994	0.052962	0.828994	0.0409941	0.6614	48935	RN-1	ENSG00000164949; ENSG00000004487	2
t2d	Conditioned	RND336	magma	SET	2	0.310171	0.24791	0.0033273	0.37822	0.984093	0.37822	0.984093	0.345716	0.961794	48935	(R)-ND-336	ENSG00000137992; ENSG00000156136; ENSG00000080166	3
t2d	Conditioned	RO0505124	magma	SET	2	0.668401	0.35452	0.0047582	0.25194	0.984093	0.25194	0.984093	0.211846	0.907595	48935	RO-0505124	ENSG00000135446; ENSG00000163482	2
t2d	Conditioned	RO154513	magma	SET	9	-1.47542	-0.67536	-0.019222	0.92993	0.989565	0.92993	0.989565	0.955348	0.999944	48935	RO15-4513	ENSG00000141480; ENSG00000143437; ENSG00000120500; ENSG00000137486; ENSG00000133794; ENSG00000022355; ENSG00000151834; ENSG00000011677; ENSG00000109158; ENSG00000186297; ENSG00000145863; ENSG00000145864; ENSG00000113327	13
t2d	Conditioned	RO194603	magma	SET	5	-1.11937	-0.68512	-0.014537	0.86849	0.986936	0.86849	0.986936	0.900134	0.999944	48935	RO19-4603	ENSG00000143437; ENSG00000133794; ENSG00000137486; ENSG00000022355; ENSG00000151834; ENSG00000011677; ENSG00000186297	7
t2d	Conditioned	RO201724	magma	SET	6	1.18407	0.6337	0.014729	0.11821	0.971884	0.11821	0.971884	0.0901663	0.78641	48935	RO20-1724	ENSG00000111799; ENSG00000123500; ENSG00000060718; ENSG00000204248; ENSG00000223699; ENSG00000227801; ENSG00000230930; ENSG00000235708; ENSG00000232541; ENSG00000206290; ENSG00000172572; ENSG00000065989; ENSG00000184588; ENSG00000105650; ENSG00000285188; ENSG00000113448	16
t2d	Conditioned	RO251553	magma	SET	2	-0.351798	-0.2132	-0.0028614	0.6375	0.984093	0.6375	0.984093	0.647225	0.999944	48935	RO_25-1553	ENSG00000078549; ENSG00000095139	2
t2d	Conditioned	RO256981	magma	SET	2	-0.110543	-0.10456	-0.0014033	0.54401	0.984093	0.54401	0.984093	0.537017	0.993407	48935	RO-25-6981	ENSG00000273079; ENSG00000184845	2
t2d	Conditioned	RO3	magma	SET	2	-0.128094	-0.097715	-0.0013115	0.55096	0.984093	0.55096	0.984093	0.545212	0.993407	48935	RO3	ENSG00000132681; ENSG00000109991	2
t2d	Conditioned	RO318220	magma	SET	3	-0.140495	-0.086552	-0.0014227	0.55586	0.984093	0.55586	0.984093	0.550937	0.993701	48935	RO31-8220	ENSG00000068903; ENSG00000283100; ENSG00000166501; ENSG00000169429; ENSG00000092820; ENSG00000175197	6
t2d	Conditioned	RO3280	magma	SET	3	-0.396341	-0.28185	-0.0046327	0.65407	0.984093	0.65407	0.984093	0.666647	0.999944	48935	RO3280	ENSG00000160867; ENSG00000106991; ENSG00000163586	3
t2d	Conditioned	RO3306	magma	SET	3	-2.34361	-1.7511	-0.028783	0.99044	0.997103	0.99044	0.997103	0.996549	0.999944	48935	RO3306	ENSG00000135625; ENSG00000151247; ENSG00000161960; ENSG00000170312	4
t2d	Conditioned	RO4938581	magma	SET	3	0.382983	0.3086	0.0050724	0.35087	0.984093	0.35087	0.984093	0.315539	0.951225	48935	RO4938581	ENSG00000133794; ENSG00000143437; ENSG00000137486	3
t2d	Conditioned	RO5126766	magma	SET	3	0.869016	0.57833	0.009506	0.19243	0.984093	0.19243	0.984093	0.154618	0.867337	48935	RO-5126766	ENSG00000157764; ENSG00000169032; ENSG00000126934; ENSG00000132155; ENSG00000076984; ENSG00000100359; ENSG00000103876; ENSG00000178764	8
t2d	Conditioned	RO5508887	magma	SET	3	-0.702146	-0.44634	-0.0073365	0.7587	0.984539	0.7587	0.984539	0.785691	0.999944	48935	RO5508887	ENSG00000186318; ENSG00000131781; ENSG00000122176	3
t2d	Conditioned	RO6870810	magma	SET	3	0.825357	0.59623	0.0098002	0.20459	0.984093	0.20459	0.984093	0.165998	0.877871	48935	RO-6870810	ENSG00000141867; ENSG00000204256; ENSG00000234704; ENSG00000234507; ENSG00000230678; ENSG00000236227; ENSG00000235307; ENSG00000215077; ENSG00000169925; ENSG00000137948; ENSG00000187957	11
t2d	Conditioned	RO7121661	magma	SET	2	-1.20099	-0.90151	-0.012099	0.88511	0.986936	0.88511	0.986936	0.915943	0.999944	48935	RO-7121661	ENSG00000188389; ENSG00000276977; ENSG00000135077	3
t2d	Conditioned	ROCURONIUM	magma	SET	8	-1.18862	-0.55272	-0.014832	0.88269	0.986936	0.88269	0.986936	0.913708	0.999944	48935	ROCURONIUM	ENSG00000181072; ENSG00000196218; ENSG00000120903; ENSG00000121351; ENSG00000166736; ENSG00000134538; ENSG00000108556; ENSG00000196811; ENSG00000170175; ENSG00000138435; ENSG00000135902; ENSG00000283946	12
t2d	Conditioned	ROEMERINE	magma	SET	2	0.398343	0.26979	0.0036209	0.34519	0.984093	0.34519	0.984093	0.309351	0.948772	48935	ROEMERINE	ENSG00000165806; ENSG00000138794	2
t2d	Conditioned	ROFECOXIB	magma	SET	6	0.098396	0.04607	0.0010708	0.46081	0.984093	0.46081	0.984093	0.439639	0.981769	48935	ROFECOXIB	ENSG00000157017; ENSG00000089685; ENSG00000106211; ENSG00000136634; ENSG00000073756; ENSG00000095303; ENSG00000087088; ENSG00000049540	8
t2d	Conditioned	ROFLUMILAST	magma	SET	4	1.45748	0.94962	0.018023	0.072509	0.891291	0.072509	0.891291	0.055015	0.70647	48935	ROFLUMILAST	ENSG00000065989; ENSG00000105650; ENSG00000285188; ENSG00000184588; ENSG00000113448; ENSG00000001626; ENSG00000060718	7
t2d	Conditioned	ROGARATINIB	magma	SET	6	1.25519	0.51124	0.011882	0.10472	0.964548	0.10472	0.964548	0.0794455	0.76767	48935	ROGARATINIB	ENSG00000077782; ENSG00000160867; ENSG00000068078; ENSG00000092964; ENSG00000117505; ENSG00000066468	6
t2d	Conditioned	ROLAPITANT	magma	SET	2	-0.323274	-0.29609	-0.0039739	0.62675	0.984093	0.62675	0.984093	0.634566	0.999944	48935	ROLAPITANT	ENSG00000165272; ENSG00000115353	2
t2d	Conditioned	ROLIPRAM	magma	SET	6	1.01199	0.51332	0.011931	0.15578	0.984093	0.15578	0.984093	0.121716	0.834536	48935	ROLIPRAM	ENSG00000111799; ENSG00000060718; ENSG00000204248; ENSG00000223699; ENSG00000227801; ENSG00000230930; ENSG00000235708; ENSG00000232541; ENSG00000206290; ENSG00000123500; ENSG00000138735; ENSG00000113448; ENSG00000184588; ENSG00000065989; ENSG00000105650; ENSG00000285188	16
t2d	Conditioned	ROMIDEPSIN	magma	SET	9	-0.0614066	-0.025617	-0.0007291	0.52448	0.984093	0.52448	0.984093	0.514165	0.990694	48935	ROMIDEPSIN	ENSG00000171720; ENSG00000147099; ENSG00000116478; ENSG00000196591; ENSG00000094631; ENSG00000184033; ENSG00000148935; ENSG00000164404; ENSG00000129355; ENSG00000100429; ENSG00000048052; ENSG00000061273; ENSG00000068024; ENSG00000163517; ENSG00000108840	15
t2d	Conditioned	ROMILKIMAB	magma	SET	2	-0.756957	-0.85362	-0.011457	0.77545	0.985333	0.77545	0.985333	0.804127	0.999944	48935	ROMILKIMAB	ENSG00000113520; ENSG00000169194; ENSG00000077238	3
t2d	Conditioned	ROMIPLOSTIM	magma	SET	2	0.645196	0.39395	0.0052874	0.25941	0.984093	0.25941	0.984093	0.219244	0.909027	48935	ROMIPLOSTIM	ENSG00000117400; ENSG00000106546	2
t2d	Conditioned	RONICICLIB	magma	SET	16	0.668072	0.16641	0.0063133	0.25204	0.984093	0.25204	0.984093	0.211949	0.907595	48935	RONICICLIB	ENSG00000136807; ENSG00000117266; ENSG00000185324; ENSG00000102225; ENSG00000112576; ENSG00000105173; ENSG00000118971; ENSG00000059758; ENSG00000065883; ENSG00000250506; ENSG00000138395; ENSG00000156345; ENSG00000058091; ENSG00000134058; ENSG00000167258; ENSG00000132964; ENSG00000164885; ENSG00000155111; ENSG00000135446; ENSG00000248333; ENSG00000170312; ENSG00000105810; ENSG00000123374; ENSG00000277273	24
t2d	Conditioned	RONOMILAST	magma	SET	2	0.823654	0.76893	0.01032	0.20508	0.984093	0.20508	0.984093	0.166453	0.878159	48935	RONOMILAST	ENSG00000065989; ENSG00000113448; ENSG00000184588	3
t2d	Conditioned	RONTALIZUMAB	magma	SET	13	0.639581	0.41638	0.01424	0.26123	0.984093	0.26123	0.984093	0.221098	0.911558	48935	RONTALIZUMAB	ENSG00000186803; ENSG00000233816; ENSG00000197919; ENSG00000228083; ENSG00000234829; ENSG00000137080; ENSG00000120242; ENSG00000188379; ENSG00000120235; ENSG00000147873; ENSG00000214042; ENSG00000236637; ENSG00000147885	13
t2d	Conditioned	ROPEGINTERFERONALFA2B	magma	SET	2	0.688037	0.54926	0.0073719	0.24572	0.984093	0.24572	0.984093	0.205659	0.904504	48935	ROPEGINTERFERON_ALFA-2B	ENSG00000096968; ENSG00000188379; ENSG00000142166; ENSG00000159110	4
t2d	Conditioned	ROPINIROLE	magma	SET	11	-0.029563	-0.011121	-0.00034989	0.51179	0.984093	0.51179	0.984093	0.499224	0.989339	48935	ROPINIROLE	ENSG00000151577; ENSG00000149295; ENSG00000069696; ENSG00000150594; ENSG00000274286; ENSG00000184160; ENSG00000184845; ENSG00000276825; ENSG00000169676; ENSG00000178394; ENSG00000135312; ENSG00000179546; ENSG00000102468; ENSG00000135914; ENSG00000147246	15
t2d	Conditioned	ROPIVACAINE	magma	SET	10	0.77211	0.35375	0.010612	0.22004	0.984093	0.22004	0.984093	0.180701	0.887958	48935	ROPIVACAINE	ENSG00000160211; ENSG00000185313; ENSG00000100243; ENSG00000174483; ENSG00000136546; ENSG00000183873; ENSG00000196876; ENSG00000144285; ENSG00000169432; ENSG00000153253; ENSG00000007314; ENSG00000136531; ENSG00000168356	13
t2d	Conditioned	ROPSACITINIB	magma	SET	2	-1.16308	-1.0727	-0.014397	0.87759	0.986936	0.87759	0.986936	0.908896	0.999944	48935	ROPSACITINIB	ENSG00000105397; ENSG00000154928; ENSG00000133216	3
t2d	Conditioned	ROQUINIMEX	magma	SET	2	-1.38464	-1.2	-0.016106	0.9169	0.988627	0.9169	0.988627	0.944504	0.999944	48935	ROQUINIMEX	ENSG00000164400; ENSG00000115386	2
t2d	Conditioned	ROSIGLITAZONE	magma	SET	10	0.699279	0.25209	0.0075628	0.2422	0.984093	0.2422	0.984093	0.202195	0.903353	48935	ROSIGLITAZONE	ENSG00000132170; ENSG00000099194; ENSG00000034152; ENSG00000122585; ENSG00000101076; ENSG00000137491; ENSG00000138207; ENSG00000042832; ENSG00000180772; ENSG00000102245; ENSG00000147571; ENSG00000117394; ENSG00000126266; ENSG00000072315; ENSG00000083067; ENSG00000175567	16
t2d	Conditioned	ROSMANTUZUMAB	magma	SET	2	2.11614	2.0058	0.02692	0.01718	0.600054	0.01718	0.600054	0.0165818	0.541067	48935	ROSMANTUZUMAB	ENSG00000205213; ENSG00000146374	2
t2d	Conditioned	ROSMARINICACID	magma	SET	2	0.358346	0.25606	0.0034366	0.36005	0.984093	0.36005	0.984093	0.325538	0.956187	48935	ROSMARINIC_ACID	ENSG00000143384; ENSG00000077498	2
t2d	Conditioned	ROSUVASTATIN	magma	SET	9	1.6189	0.61188	0.017415	0.052747	0.828994	0.052747	0.828994	0.0408398	0.66127	48935	ROSUVASTATIN	ENSG00000087237; ENSG00000073734; ENSG00000276582; ENSG00000135100; ENSG00000164627; ENSG00000114650; ENSG00000132693; ENSG00000113161; ENSG00000198670; ENSG00000007933; ENSG00000170608; ENSG00000101076; ENSG00000100652; ENSG00000110243; ENSG00000162402	15
t2d	Conditioned	ROTENONE	magma	SET	3	-1.2807	-0.84981	-0.013968	0.89984	0.98823	0.89984	0.98823	0.929461	0.999944	48935	ROTENONE	ENSG00000172757; ENSG00000177606; ENSG00000170312	3
t2d	Conditioned	ROTIGOTINE	magma	SET	6	-0.383257	-0.19507	-0.0045338	0.64923	0.984093	0.64923	0.984093	0.660962	0.999944	48935	ROTIGOTINE	ENSG00000108602; ENSG00000151577; ENSG00000149295; ENSG00000069696; ENSG00000274286; ENSG00000184845; ENSG00000276825; ENSG00000169676; ENSG00000178394	9
t2d	Conditioned	ROTTLERIN	magma	SET	2	-0.262494	-0.31872	-0.0042776	0.60352	0.984093	0.60352	0.984093	0.607096	0.999944	48935	ROTTLERIN	ENSG00000067560; ENSG00000163932; ENSG00000184033	3
t2d	Conditioned	ROTUNDINE	magma	SET	4	0.176691	0.10867	0.0020625	0.42988	0.984093	0.42988	0.984093	0.40401	0.97672	48935	ROTUNDINE	ENSG00000184845; ENSG00000149295; ENSG00000151577; ENSG00000178394	4
t2d	Conditioned	ROVATIRELIN	magma	SET	2	2.5673	2.1486	0.028837	0.005132	0.361344	0.005132	0.361344	0.00757165	0.446783	48935	ROVATIRELIN	ENSG00000174417; ENSG00000170893	2
t2d	Conditioned	ROXITHROMYCIN	magma	SET	5	0.508618	0.29065	0.006167	0.30552	0.984093	0.30552	0.984093	0.266809	0.933091	48935	ROXITHROMYCIN	ENSG00000126016; ENSG00000164251; ENSG00000109471; ENSG00000158125; ENSG00000114013; ENSG00000172156; ENSG00000121594; ENSG00000102539	8
t2d	Conditioned	ROZANOLIXIZUMAB	magma	SET	3	-0.335929	-0.25365	-0.0041693	0.63154	0.984093	0.63154	0.984093	0.640206	0.999944	48935	ROZANOLIXIZUMAB	ENSG00000170175; ENSG00000283946; ENSG00000080644; ENSG00000104870; ENSG00000030304; ENSG00000138435; ENSG00000108556; ENSG00000169684; ENSG00000147434	9
t2d	Conditioned	RP001	magma	SET	2	-0.600611	-0.61899	-0.0083076	0.72595	0.984093	0.72595	0.984093	0.749101	0.999944	48935	RP-001	ENSG00000145020; ENSG00000170989	2
t2d	Conditioned	RP101075	magma	SET	2	0.585565	0.58943	0.0079109	0.27909	0.984093	0.27909	0.984093	0.2393	0.920231	48935	RP-101075	ENSG00000243480; ENSG00000145020	2
t2d	Conditioned	RP6530	magma	SET	2	-0.00278806	-0.0025051	-3.3622e-05	0.50111	0.984093	0.50111	0.984093	0.486729	0.98747	48935	RP-6530	ENSG00000105851; ENSG00000171608	2
t2d	Conditioned	RPIA	magma	SET	3	-1.17444	-0.87061	-0.01431	0.87988	0.986936	0.87988	0.986936	0.911062	0.999944	48935	(R)-PIA	ENSG00000115665; ENSG00000171509; ENSG00000198049	3
t2d	Conditioned	RPR260243	magma	SET	2	0.593883	0.58289	0.0078232	0.2763	0.984093	0.2763	0.984093	0.23644	0.919291	48935	RPR260243	ENSG00000002330; ENSG00000055118	2
t2d	Conditioned	RS100329	magma	SET	2	-0.513165	-0.48197	-0.0064687	0.69608	0.984093	0.69608	0.984093	0.715097	0.999944	48935	RS-100329	ENSG00000131269; ENSG00000198691; ENSG00000120907; ENSG00000171873	4
t2d	Conditioned	RS102895	magma	SET	2	-1.24454	-1.0712	-0.014376	0.89333	0.987744	0.89333	0.987744	0.923537	0.999944	48935	RS-102895	ENSG00000107796; ENSG00000121807	2
t2d	Conditioned	RS25344	magma	SET	3	0.768182	0.57725	0.0094882	0.2212	0.984093	0.2212	0.984093	0.181833	0.889268	48935	RS-25344	ENSG00000123500; ENSG00000060718; ENSG00000204248; ENSG00000223699; ENSG00000227801; ENSG00000230930; ENSG00000235708; ENSG00000232541; ENSG00000206290; ENSG00000111799	10
t2d	Conditioned	RS39604	magma	SET	2	0.488214	0.46227	0.0062043	0.3127	0.984093	0.3127	0.984093	0.274383	0.936617	48935	RS_39604	ENSG00000171428; ENSG00000164270	2
t2d	Conditioned	RS4PPG	magma	SET	2	-0.62293	-0.56382	-0.0075672	0.73333	0.984093	0.73333	0.984093	0.757426	0.999944	48935	(R,S)-4-PPG	ENSG00000005022; ENSG00000113262; ENSG00000179603	3
t2d	Conditioned	RS504393	magma	SET	2	-1.24454	-1.0712	-0.014376	0.89333	0.987744	0.89333	0.987744	0.923537	0.999944	48935	RS-504393	ENSG00000121807; ENSG00000108691; ENSG00000107796	3
t2d	Conditioned	RS67333	magma	SET	2	0.488214	0.46227	0.0062043	0.3127	0.984093	0.3127	0.984093	0.274383	0.936617	48935	RS_67333	ENSG00000171428; ENSG00000164270	2
t2d	Conditioned	RSEF1500	magma	SET	2	0.57759	0.43578	0.0058487	0.28178	0.984093	0.28178	0.984093	0.242083	0.921472	48935	(R/S)_EF-1500	ENSG00000149516; ENSG00000284903; ENSG00000170458	3
t2d	Conditioned	RSPONDIN1	magma	SET	3	-0.122878	-0.093317	-0.0015338	0.5489	0.984093	0.5489	0.984093	0.542768	0.993407	48935	R-SPONDIN-1	ENSG00000170214; ENSG00000133067; ENSG00000120907	3
t2d	Conditioned	RSPONDIN2	magma	SET	3	-0.122878	-0.093317	-0.0015338	0.5489	0.984093	0.5489	0.984093	0.542768	0.993407	48935	R-SPONDIN-2	ENSG00000170214; ENSG00000133067; ENSG00000120907	3
t2d	Conditioned	RSPONDIN3	magma	SET	3	-0.122878	-0.093317	-0.0015338	0.5489	0.984093	0.5489	0.984093	0.542768	0.993407	48935	R-SPONDIN-3	ENSG00000120907; ENSG00000133067; ENSG00000170214	3
t2d	Conditioned	RSPONDIN4	magma	SET	3	-0.122878	-0.093317	-0.0015338	0.5489	0.984093	0.5489	0.984093	0.542768	0.993407	48935	R-SPONDIN-4	ENSG00000133067; ENSG00000120907; ENSG00000170214	3
t2d	Conditioned	RSROSCOVITINE	magma	SET	4	0.0662145	0.02255	0.00042797	0.4736	0.984093	0.4736	0.984093	0.454559	0.984749	48935	(RS)-ROSCOVITINE	ENSG00000141551; ENSG00000096063; ENSG00000136807; ENSG00000134058; ENSG00000277273; ENSG00000133275; ENSG00000176444; ENSG00000261893; ENSG00000169118; ENSG00000157540; ENSG00000160396	11
t2d	Conditioned	RU24969	magma	SET	6	0.433634	0.22477	0.0052242	0.33228	0.984093	0.33228	0.984093	0.295305	0.944906	48935	RU_24969	ENSG00000178394; ENSG00000135312; ENSG00000179546; ENSG00000102468; ENSG00000135914; ENSG00000147246; ENSG00000157219; ENSG00000158748	8
t2d	Conditioned	RUBOXISTAURIN	magma	SET	2	-1.6199	-1.6267	-0.021833	0.94737	0.990927	0.94737	0.990927	0.969012	0.999944	48935	RUBOXISTAURIN	ENSG00000101981; ENSG00000166501; ENSG00000184033; ENSG00000002330; ENSG00000183072	5
t2d	Conditioned	RUCAPARIB	magma	SET	4	-0.21754	-0.13888	-0.0026359	0.58611	0.984093	0.58611	0.984093	0.586597	0.999108	48935	RUCAPARIB	ENSG00000083093; ENSG00000139618; ENSG00000117713; ENSG00000041880; ENSG00000149311; ENSG00000167258; ENSG00000129484; ENSG00000291803; ENSG00000143799	9
t2d	Conditioned	RUFINAMIDE	magma	SET	10	0.666705	0.29287	0.008786	0.25249	0.984093	0.25249	0.984093	0.212397	0.907673	48935	RUFINAMIDE	ENSG00000047597; ENSG00000144285; ENSG00000196876; ENSG00000169432; ENSG00000183873; ENSG00000007314; ENSG00000136531; ENSG00000185313; ENSG00000153253; ENSG00000168356; ENSG00000136546; ENSG00000168959	12
t2d	Conditioned	RUNCACIGUAT	magma	SET	3	1.6504	1.277	0.020989	0.049452	0.817772	0.049452	0.817772	0.0385712	0.651497	48935	RUNCACIGUAT	ENSG00000164116; ENSG00000123201; ENSG00000061918; ENSG00000152402	4
t2d	Conditioned	RUPATADINE	magma	SET	4	-1.3378	-0.74542	-0.014147	0.90951	0.98823	0.90951	0.98823	0.938056	0.999944	48935	RUPATADINE	ENSG00000084234; ENSG00000123505; ENSG00000169403; ENSG00000196639	4
t2d	Conditioned	RUSALATIDE	magma	SET	2	-1.04301	-0.98319	-0.013196	0.85151	0.98656	0.85151	0.98656	0.883454	0.999944	48935	RUSALATIDE	ENSG00000164220; ENSG00000127533; ENSG00000181104	3
t2d	Conditioned	RUSERONTINIB	magma	SET	3	-0.311513	-0.23918	-0.0039314	0.62229	0.984093	0.62229	0.984093	0.629309	0.999944	48935	RUSERONTINIB	ENSG00000147647; ENSG00000097007; ENSG00000146648; ENSG00000122025	4
t2d	Conditioned	RUTHENIUMBASEDTRANSFERRINTARGETINGAGENTNKP1339	magma	SET	2	0.347711	0.2882	0.003868	0.36403	0.984093	0.36403	0.984093	0.329963	0.957353	48935	RUTHENIUM-BASED_TRANSFERRIN_TARGETING_AGENT_NKP-1339	ENSG00000044574; ENSG00000107643	2
t2d	Conditioned	RUTHENIUMRED	magma	SET	3	-1.15549	-0.83884	-0.013788	0.87604	0.986936	0.87604	0.986936	0.907421	0.999944	48935	RUTHENIUM_RED	ENSG00000198838; ENSG00000127412; ENSG00000274348; ENSG00000198626; ENSG00000152234; ENSG00000134780; ENSG00000231635	7
t2d	Conditioned	RUTIN	magma	SET	4	-0.311701	-0.12531	-0.0023783	0.62237	0.984093	0.62237	0.984093	0.629393	0.999944	48935	RUTIN	ENSG00000173039; ENSG00000077150; ENSG00000140465; ENSG00000081051; ENSG00000196139	5
t2d	Conditioned	RUXOLITINIB	magma	SET	6	-0.721502	-0.37078	-0.0086177	0.76469	0.984931	0.76469	0.984931	0.792331	0.999944	48935	RUXOLITINIB	ENSG00000162434; ENSG00000168685; ENSG00000111252; ENSG00000096968; ENSG00000011422; ENSG00000105639; ENSG00000119535; ENSG00000205755; ENSG00000292363; ENSG00000105397; ENSG00000154928; ENSG00000133216	12
t2d	Conditioned	RWJ67657	magma	SET	2	-0.557654	-0.48672	-0.0065324	0.71145	0.984093	0.71145	0.984093	0.732645	0.999944	48935	RWJ-67657	ENSG00000073756; ENSG00000112062; ENSG00000185386	3
t2d	Conditioned	RX821002	magma	SET	6	1.09819	0.56077	0.013034	0.13607	0.984093	0.13607	0.984093	0.104846	0.80938	48935	RX821002	ENSG00000143322; ENSG00000150594; ENSG00000002726; ENSG00000120907; ENSG00000170214; ENSG00000171873; ENSG00000274286; ENSG00000184160	8
t2d	Conditioned	RYANODINE	magma	SET	2	-1.85539	-1.604	-0.021528	0.96822	0.993057	0.96822	0.993057	0.983763	0.999944	48935	RYANODINE	ENSG00000198838; ENSG00000198626; ENSG00000196218; ENSG00000134780	4
t2d	Conditioned	RYUVIDINE	magma	SET	2	-1.1504	-0.72932	-0.0097884	0.875	0.986936	0.875	0.986936	0.906414	0.999944	48935	RYUVIDINE	ENSG00000123374; ENSG00000135446	2
t2d	Conditioned	S111	magma	SET	6	-0.281719	-0.1388	-0.0032259	0.61091	0.984093	0.61091	0.984093	0.615855	0.999944	48935	S-111	ENSG00000143799; ENSG00000132906; ENSG00000096717; ENSG00000165806; ENSG00000164305; ENSG00000064012	6
t2d	Conditioned	S18986	magma	SET	5	-1.42876	-0.84817	-0.017997	0.92345	0.988911	0.92345	0.988911	0.950062	0.999944	48935	S18986	ENSG00000198363; ENSG00000125675; ENSG00000130707; ENSG00000223922; ENSG00000155511; ENSG00000120251; ENSG00000152578	7
t2d	Conditioned	S20928	magma	SET	2	-0.853262	-0.80129	-0.010754	0.80323	0.985735	0.80323	0.985735	0.834012	0.999944	48935	S20928	ENSG00000151150; ENSG00000145362	2
t2d	Conditioned	S22153	magma	SET	2	-0.853262	-0.80129	-0.010754	0.80323	0.985735	0.80323	0.985735	0.834012	0.999944	48935	S22153	ENSG00000145362; ENSG00000151150	2
t2d	Conditioned	S24014	magma	SET	2	-0.853262	-0.80129	-0.010754	0.80323	0.985735	0.80323	0.985735	0.834012	0.999944	48935	S24014	ENSG00000151150; ENSG00000145362	2
t2d	Conditioned	S24773	magma	SET	2	-0.853262	-0.80129	-0.010754	0.80323	0.985735	0.80323	0.985735	0.834012	0.999944	48935	S24773	ENSG00000145362; ENSG00000151150	2
t2d	Conditioned	S26131	magma	SET	2	-0.853262	-0.80129	-0.010754	0.80323	0.985735	0.80323	0.985735	0.834012	0.999944	48935	S26131	ENSG00000151150; ENSG00000145362	2
t2d	Conditioned	S26284	magma	SET	2	-0.853262	-0.80129	-0.010754	0.80323	0.985735	0.80323	0.985735	0.834012	0.999944	48935	S26284	ENSG00000151150; ENSG00000145362	2
t2d	Conditioned	S34DCPG	magma	SET	2	-0.62293	-0.56382	-0.0075672	0.73333	0.984093	0.73333	0.984093	0.757426	0.999944	48935	(S)-3,4-DCPG	ENSG00000113262; ENSG00000179603; ENSG00000005022	3
t2d	Conditioned	S49076	magma	SET	2	0.943467	0.76334	0.010245	0.17273	0.984093	0.17273	0.984093	0.136645	0.850249	48935	S-49076	ENSG00000066468; ENSG00000068078	2
t2d	Conditioned	SABATOLIMAB	magma	SET	2	-2.04538	-1.865	-0.02503	0.97958	0.995178	0.97958	0.995178	0.990828	0.999944	48935	SABATOLIMAB	ENSG00000135077; ENSG00000174156	2
t2d	Conditioned	SACCHARIN	magma	SET	4	1.26047	0.58473	0.011098	0.10377	0.961018	0.10377	0.961018	0.0787086	0.765376	48935	SACCHARIN	ENSG00000152518; ENSG00000133742; ENSG00000074410; ENSG00000104267; ENSG00000107159	5
t2d	Conditioned	SACITUZUMABGOVITECAN	magma	SET	2	-1.10654	-1.4561	-0.019543	0.86575	0.986936	0.86575	0.986936	0.897472	0.999944	48935	SACITUZUMAB_GOVITECAN	ENSG00000181408; ENSG00000241635; ENSG00000184292; ENSG00000139618; ENSG00000198900	5
t2d	Conditioned	SACLOFEN	magma	SET	3	0.520242	0.39966	0.0065692	0.30145	0.984093	0.30145	0.984093	0.26251	0.931169	48935	SACLOFEN	ENSG00000204681; ENSG00000237051; ENSG00000232632; ENSG00000237112; ENSG00000232569; ENSG00000206466; ENSG00000206511; ENSG00000136928; ENSG00000178695; ENSG00000183775; ENSG00000183783	11
t2d	Conditioned	SAD448	magma	SET	2	-1.0314	-0.97208	-0.013047	0.84881	0.98656	0.84881	0.98656	0.880771	0.999944	48935	SAD448	ENSG00000188822; ENSG00000118432	2
t2d	Conditioned	SAFIMALTIB	magma	SET	2	0.833584	0.78712	0.010564	0.20227	0.984093	0.20227	0.984093	0.163792	0.876164	48935	SAFIMALTIB	ENSG00000061918; ENSG00000133216	2
t2d	Conditioned	SAFINAMIDE	magma	SET	4	0.250677	0.1527	0.002898	0.40104	0.984093	0.40104	0.984093	0.371297	0.96992	48935	SAFINAMIDE	ENSG00000069535; ENSG00000007402; ENSG00000182389; ENSG00000153956; ENSG00000167535	5
t2d	Conditioned	SAG	magma	SET	3	-1.19585	-0.90257	-0.014836	0.88411	0.986936	0.88411	0.986936	0.915019	0.999944	48935	SAG	ENSG00000157087; ENSG00000128602; ENSG00000137672	3
t2d	Conditioned	SAGOPILONE	magma	SET	8	-0.231719	-0.082608	-0.0022168	0.59162	0.984093	0.59162	0.984093	0.593095	0.999144	48935	SAGOPILONE	ENSG00000198033; ENSG00000258947; ENSG00000196230; ENSG00000101162; ENSG00000176014; ENSG00000261456; ENSG00000123416; ENSG00000137285; ENSG00000104833; ENSG00000167553; ENSG00000137267; ENSG00000152086; ENSG00000188229; ENSG00000127824; ENSG00000167552; ENSG00000235067; ENSG00000232575; ENSG00000227739; ENSG00000224156; ENSG00000229684; ENSG00000183311; ENSG00000232421; ENSG00000292120	23
