## Supplemental Tables for "Drug Gene-Set Analysis Identifies Established and Emerging Therapeutic Mechanisms" (part 21 of 37)

### Sheet: Table S5 (continued)
Supplementary Table 5 | Drug gene-set analysis results. Competitive gene-set analysis results for all drug gene sets, across all ten phenotypes, both implementations and both conditioning types. Columns: phenotype = phenotype analysed; condition = whether the analysis was conditioned on average gene expression (see Methods); set name = mechanism-of-action gene set identifier; analysis.type = MAGMA Z or PoPS implementation; moa level = broad or nested gene set; parent set = parent broad set of nested sets, empty for broad sets; type = MAGMA test type; ngenes = genes in the set retained in the analysis; stat = competitive test statistic (β/SE); beta = regression coefficient; beta std = standardised regression coefficient; p = primary p value, native MAGMA p-value for MAGMA analysis type and permutation-based p-value for PoPS; p fdr study = FDR-adjusted p-value across all study-wide tests; magma p = native MAGMA p-value; magma p fdr study = FDR-adjusted native MAGMA p-value; perm p = permutation-based empirical p-value; perm p fdr study = FDR-adjusted permutation-based p-value; n.tests.study = tests in the study-wide FDR denominator; drug name raw = uneditted drug name; ensembl dgidb median = Ensembl gene identifiers in the set, semicolon-delimited, with gene annotations from DGIdb having an annotation score above the median (see Methods); n ensembl dgidb median count = number of Ensembl identifiers listed.
t2d	Conditioned	SALAGEN	magma	SET	6	-0.974925	-0.49767	-0.011567	0.83519	0.98656	0.83519	0.98656	0.867153	0.999944	48935	SALAGEN	ENSG00000133019; ENSG00000168539; ENSG00000181072; ENSG00000180720; ENSG00000184984; ENSG00000185652; ENSG00000170345; ENSG00000070748; ENSG00000255974	9
t2d	Conditioned	SALIRASIB	magma	SET	4	0.581557	0.39144	0.0074291	0.28044	0.984093	0.28044	0.984093	0.240712	0.921177	48935	SALIRASIB	ENSG00000213281; ENSG00000133703; ENSG00000174775; ENSG00000104321; ENSG00000276536	5
t2d	Conditioned	SALLYLGLYCINE	magma	SET	2	0.098793	0.090447	0.0012139	0.46065	0.984093	0.46065	0.984093	0.439459	0.981769	48935	S-ALLYLGLYCINE	ENSG00000136750; ENSG00000018236	2
t2d	Conditioned	SALMETEROL	magma	SET	2	0.327027	0.18737	0.0025147	0.37183	0.984093	0.37183	0.984093	0.338539	0.959428	48935	SALMETEROL	ENSG00000159842; ENSG00000278741; ENSG00000276016; ENSG00000169252; ENSG00000106258	5
t2d	Conditioned	SALMONCALCITONIN	magma	SET	2	0.988636	0.62466	0.0083838	0.16143	0.984093	0.16143	0.984093	0.126645	0.840145	48935	SALMON_CALCITONIN	ENSG00000004948; ENSG00000087085	2
t2d	Conditioned	SALSALATE	magma	SET	2	-0.669846	-0.59201	-0.0079456	0.74852	0.984093	0.74852	0.984093	0.774378	0.999944	48935	SALSALATE	ENSG00000095303; ENSG00000073756	2
t2d	Conditioned	SALVINORINA	magma	SET	5	0.629896	0.3522	0.0074729	0.26439	0.984093	0.26439	0.984093	0.224276	0.913681	48935	SALVINORIN_A	ENSG00000164978; ENSG00000122375; ENSG00000082556; ENSG00000116329; ENSG00000112038	5
t2d	Conditioned	SAMIDORPHAN	magma	SET	3	0.812382	0.55727	0.0091599	0.2083	0.984093	0.2083	0.984093	0.169516	0.879418	48935	SAMIDORPHAN	ENSG00000112038; ENSG00000116329; ENSG00000082556	3
t2d	Conditioned	SAMPA	magma	SET	2	1.43605	1.231	0.016522	0.075502	0.899604	0.075502	0.899604	0.0571981	0.712113	48935	(S)-AMPA	ENSG00000120251; ENSG00000176884	2
t2d	Conditioned	SAN300	magma	SET	2	0.713712	0.49947	0.0067035	0.23771	0.984093	0.23771	0.984093	0.197799	0.900811	48935	SAN-300	ENSG00000213949; ENSG00000150093	2
t2d	Conditioned	SANDARACOPIMARICACID	magma	SET	2	-1.35894	-1.2771	-0.017141	0.9129	0.98823	0.9129	0.98823	0.941034	0.999944	48935	SANDARACOPIMARIC_ACID	ENSG00000145864; ENSG00000022355	2
t2d	Conditioned	SANGUINARIUM	magma	SET	4	0.759497	0.43867	0.0083254	0.22379	0.984093	0.22379	0.984093	0.184291	0.891926	48935	SANGUINARIUM	ENSG00000159788; ENSG00000166888; ENSG00000167110; ENSG00000164305	4
t2d	Conditioned	SANT1	magma	SET	2	0.234841	0.21848	0.0029323	0.40717	0.984093	0.40717	0.984093	0.378237	0.970036	48935	SANT-1	ENSG00000164690; ENSG00000128602	2
t2d	Conditioned	SANT2	magma	SET	2	0.234841	0.21848	0.0029323	0.40717	0.984093	0.40717	0.984093	0.378237	0.970036	48935	SANT-2	ENSG00000164690; ENSG00000128602	2
t2d	Conditioned	SAPONARIN	magma	SET	6	0.204603	0.08081	0.0018782	0.41894	0.984093	0.41894	0.984093	0.391529	0.973727	48935	SAPONARIN	ENSG00000111725; ENSG00000106617; ENSG00000132356; ENSG00000181929; ENSG00000162409; ENSG00000115592; ENSG00000131791	7
t2d	Conditioned	SAPONIN	magma	SET	2	2.49544	2.1615	0.02901	0.0062981	0.393142	0.0062981	0.393142	0.00855435	0.462417	48935	SAPONIN	ENSG00000171791; ENSG00000170345; ENSG00000172817; ENSG00000180176	4
t2d	Conditioned	SAPROPTERIN	magma	SET	3	2.29382	1.5525	0.025518	0.01091	0.49251	0.01091	0.49251	0.0121257	0.495971	48935	SAPROPTERIN	ENSG00000180176; ENSG00000171759; ENSG00000174600; ENSG00000129167; ENSG00000164867	5
t2d	Conditioned	SAQUINAVIR	magma	SET	4	-0.00762616	-0.0047376	-8.9914e-05	0.50304	0.984093	0.50304	0.984093	0.48898	0.988028	48935	SAQUINAVIR	ENSG00000136869; ENSG00000172817; ENSG00000136244; ENSG00000160868; ENSG00000103222; ENSG00000278183	6
t2d	Conditioned	SAR100842	magma	SET	3	-0.16381	-0.12445	-0.0020457	0.56506	0.984093	0.56506	0.984093	0.561771	0.996337	48935	SAR100842	ENSG00000198121; ENSG00000171517; ENSG00000133805	3
t2d	Conditioned	SAR20347	magma	SET	3	-1.10809	-0.84236	-0.013846	0.86608	0.986936	0.86608	0.986936	0.897797	0.999944	48935	SAR-20347	ENSG00000133216; ENSG00000182580; ENSG00000154928; ENSG00000105397	4
t2d	Conditioned	SAR247799	magma	SET	2	-0.600611	-0.61899	-0.0083076	0.72595	0.984093	0.72595	0.984093	0.749101	0.999944	48935	SAR247799	ENSG00000145020; ENSG00000170989	2
t2d	Conditioned	SAR260301	magma	SET	3	-0.59656	-0.30727	-0.0050506	0.72459	0.984093	0.72459	0.984093	0.747564	0.999944	48935	SAR260301	ENSG00000117525; ENSG00000004478; ENSG00000051382	3
t2d	Conditioned	SAR407899	magma	SET	2	-0.876022	-1.05	-0.014092	0.80946	0.986117	0.80946	0.986117	0.840597	0.999944	48935	SAR407899	ENSG00000171793; ENSG00000067900; ENSG00000134318; ENSG00000168925; ENSG00000285346	5
t2d	Conditioned	SAR566658	magma	SET	9	0.157687	0.051327	0.0014609	0.43735	0.984093	0.43735	0.984093	0.412536	0.978881	48935	SAR-566658	ENSG00000185499; ENSG00000104833; ENSG00000137267; ENSG00000198033; ENSG00000167553; ENSG00000101162; ENSG00000137285; ENSG00000152086; ENSG00000167552; ENSG00000127824; ENSG00000188229; ENSG00000258947; ENSG00000176014; ENSG00000123416; ENSG00000261456; ENSG00000196230; ENSG00000235067; ENSG00000232575; ENSG00000227739; ENSG00000224156; ENSG00000229684; ENSG00000183311; ENSG00000232421; ENSG00000292120	24
t2d	Conditioned	SARACATINIB	magma	SET	5	-1.63259	-0.93136	-0.019762	0.94871	0.991113	0.94871	0.991113	0.970009	0.999944	48935	SARACATINIB	ENSG00000197122; ENSG00000291971; ENSG00000162733; ENSG00000143924; ENSG00000134086; ENSG00000186716; ENSG00000097007; ENSG00000182866; ENSG00000176105	9
t2d	Conditioned	SARAKALIM	magma	SET	4	4.1497	2.5463	0.048327	1.6773e-05	0.0120704	1.6773e-05	0.0120704	0.000519462	0.233789	48935	SARAKALIM	ENSG00000069431; ENSG00000006071; ENSG00000121361; ENSG00000187486	4
t2d	Conditioned	SAREDUTANT	magma	SET	3	-1.04291	-0.71726	-0.01179	0.85149	0.98656	0.85149	0.98656	0.883432	0.999944	48935	SAREDUTANT	ENSG00000171885; ENSG00000161798; ENSG00000075073; ENSG00000165272	4
t2d	Conditioned	SARIZOTAN	magma	SET	4	0.225217	0.13588	0.0025788	0.41091	0.984093	0.41091	0.984093	0.382435	0.970727	48935	SARIZOTAN	ENSG00000178394; ENSG00000069696; ENSG00000149295; ENSG00000151577; ENSG00000276825	5
t2d	Conditioned	SARN2508	magma	SET	2	-0.144629	-0.097289	-0.0013057	0.5575	0.984093	0.5575	0.984093	0.552835	0.993975	48935	(S)-ARN2508	ENSG00000072832; ENSG00000157184; ENSG00000205560	3
t2d	Conditioned	SASANLIMAB	magma	SET	2	-0.283971	-0.2174	-0.0029177	0.61178	0.984093	0.61178	0.984093	0.616892	0.999944	48935	SASANLIMAB	ENSG00000188389; ENSG00000276977; ENSG00000120217	3
t2d	Conditioned	SATRALIZUMAB	magma	SET	2	0.0285521	0.025063	0.00033638	0.48861	0.984093	0.48861	0.984093	0.472157	0.986121	48935	SATRALIZUMAB	ENSG00000134352; ENSG00000160712; ENSG00000171885	3
t2d	Conditioned	SAVOLITINIB	magma	SET	2	-0.834883	-0.71188	-0.0095543	0.7981	0.985735	0.7981	0.985735	0.82856	0.999944	48935	SAVOLITINIB	ENSG00000105976; ENSG00000069696; ENSG00000276825	3
t2d	Conditioned	SAXAGLIPTIN	magma	SET	2	-0.223059	-0.21127	-0.0028355	0.58825	0.984093	0.58825	0.984093	0.589121	0.999108	48935	SAXAGLIPTIN	ENSG00000197635; ENSG00000196730	2
t2d	Conditioned	SAXITOXIN	magma	SET	3	1.18086	0.80876	0.013294	0.11884	0.972142	0.11884	0.972142	0.0906877	0.788013	48935	SAXITOXIN	ENSG00000125124; ENSG00000169432; ENSG00000138376; ENSG00000030110	4
t2d	Conditioned	SB202190	magma	SET	11	0.0164836	0.0055375	0.00017423	0.49342	0.984093	0.49342	0.984093	0.477764	0.986637	48935	SB202190	ENSG00000178950; ENSG00000163482; ENSG00000213923; ENSG00000154310; ENSG00000101213; ENSG00000104312; ENSG00000142208; ENSG00000012779; ENSG00000275565; ENSG00000149554; ENSG00000082701; ENSG00000182866; ENSG00000100030; ENSG00000185386; ENSG00000188130; ENSG00000112062; ENSG00000107643; ENSG00000154229; ENSG00000067900; ENSG00000108443; ENSG00000118515	21
t2d	Conditioned	SB203186	magma	SET	2	0.488214	0.46227	0.0062043	0.3127	0.984093	0.3127	0.984093	0.274383	0.936617	48935	SB_203186	ENSG00000171428; ENSG00000164270	2
t2d	Conditioned	SB203580	magma	SET	16	-0.484098	-0.13288	-0.0050412	0.68584	0.984093	0.68584	0.984093	0.703369	0.999944	48935	SB203580	ENSG00000170145; ENSG00000185386; ENSG00000162889; ENSG00000108515; ENSG00000198561; ENSG00000142208; ENSG00000012779; ENSG00000275565; ENSG00000149554; ENSG00000100197; ENSG00000283284; ENSG00000272532; ENSG00000280905; ENSG00000275211; ENSG00000282966; ENSG00000160868; ENSG00000178950; ENSG00000082701; ENSG00000182866; ENSG00000100030; ENSG00000109339; ENSG00000188130; ENSG00000112062; ENSG00000107643; ENSG00000050748; ENSG00000154229; ENSG00000132155; ENSG00000104312; ENSG00000067900; ENSG00000108443; ENSG00000118515; ENSG00000197122; ENSG00000291971; ENSG00000232810; ENSG00000204490; ENSG00000228321; ENSG00000228849; ENSG00000228978; ENSG00000223952; ENSG00000230108; ENSG00000206439	41
t2d	Conditioned	SB207710	magma	SET	2	0.488214	0.46227	0.0062043	0.3127	0.984093	0.3127	0.984093	0.274383	0.936617	48935	SB_207710	ENSG00000171428; ENSG00000164270; ENSG00000196136	3
t2d	Conditioned	SB216641	magma	SET	4	0.282925	0.1826	0.0034655	0.38862	0.984093	0.38862	0.984093	0.357276	0.965406	48935	SB_216641	ENSG00000178394; ENSG00000135312; ENSG00000179546; ENSG00000102468; ENSG00000135914; ENSG00000147246	6
t2d	Conditioned	SB216763	magma	SET	4	-0.99258	-0.4615	-0.0087588	0.83953	0.98656	0.83953	0.98656	0.871523	0.999944	48935	SB_216763	ENSG00000082701; ENSG00000143420; ENSG00000145386; ENSG00000123374; ENSG00000105723	5
t2d	Conditioned	SB218795	magma	SET	2	-0.630362	-0.51737	-0.0069438	0.73576	0.984093	0.73576	0.984093	0.760185	0.999944	48935	SB_218795	ENSG00000161798; ENSG00000165409; ENSG00000169836	3
t2d	Conditioned	SB222200	magma	SET	2	-0.630362	-0.51737	-0.0069438	0.73576	0.984093	0.73576	0.984093	0.760185	0.999944	48935	SB_222200	ENSG00000161798; ENSG00000169836	2
t2d	Conditioned	SB239063	magma	SET	2	-0.557654	-0.48672	-0.0065324	0.71145	0.984093	0.71145	0.984093	0.732645	0.999944	48935	SB-239063	ENSG00000185386; ENSG00000112062; ENSG00000073756	3
t2d	Conditioned	SB242235	magma	SET	5	-1.14536	-0.65311	-0.013858	0.87396	0.986936	0.87396	0.986936	0.905434	0.999944	48935	SB-242235	ENSG00000141551; ENSG00000012983; ENSG00000071054; ENSG00000072062; ENSG00000288516; ENSG00000115825; ENSG00000141503; ENSG00000113712; ENSG00000106211; ENSG00000112062	10
t2d	Conditioned	SB243213	magma	SET	2	0.591028	0.61	0.0081869	0.27727	0.984093	0.27727	0.984093	0.237423	0.919291	48935	SB_243213	ENSG00000102468; ENSG00000135914; ENSG00000147246; ENSG00000158748	4
t2d	Conditioned	SB334867	magma	SET	3	1.03679	0.74313	0.012215	0.14993	0.984093	0.14993	0.984093	0.116649	0.825925	48935	SB-334867	ENSG00000166313; ENSG00000034053; ENSG00000276495; ENSG00000121764; ENSG00000137252	5
t2d	Conditioned	SB3CT	magma	SET	2	0.310171	0.24791	0.0033273	0.37822	0.984093	0.37822	0.984093	0.345716	0.961794	48935	SB-3CT	ENSG00000137992; ENSG00000156136	2
t2d	Conditioned	SB408124	magma	SET	3	1.03679	0.74313	0.012215	0.14993	0.984093	0.14993	0.984093	0.116649	0.825925	48935	SB-408124	ENSG00000034053; ENSG00000276495; ENSG00000166313; ENSG00000121764; ENSG00000137252	5
t2d	Conditioned	SB415286	magma	SET	2	0.117882	0.079423	0.001066	0.45308	0.984093	0.45308	0.984093	0.430637	0.981375	48935	SB-415286	ENSG00000143420; ENSG00000176749; ENSG00000105723; ENSG00000082701; ENSG00000108443	5
t2d	Conditioned	SB431542	magma	SET	6	1.18794	0.62671	0.014566	0.11744	0.971884	0.11744	0.971884	0.089556	0.786131	48935	SB-431542	ENSG00000113712; ENSG00000138379; ENSG00000115825; ENSG00000123612; ENSG00000119772; ENSG00000106799	6
t2d	Conditioned	SB568849	magma	SET	2	2.02707	1.5379	0.02064	0.021342	0.643778	0.021342	0.643778	0.0194629	0.559643	48935	SB-568849	ENSG00000152034; ENSG00000240038; ENSG00000128285	3
t2d	Conditioned	SB649868	magma	SET	3	1.03679	0.74313	0.012215	0.14993	0.984093	0.14993	0.984093	0.116649	0.825925	48935	SB-649868	ENSG00000034053; ENSG00000276495; ENSG00000166313; ENSG00000137252; ENSG00000121764	5
t2d	Conditioned	SB683698	magma	SET	4	-0.620147	-0.26595	-0.0050475	0.73241	0.984093	0.73241	0.984093	0.756393	0.999944	48935	SB-683698	ENSG00000115232; ENSG00000138448; ENSG00000150093; ENSG00000139626	4
t2d	Conditioned	SB747651A	magma	SET	2	0.352196	0.32955	0.004423	0.36235	0.984093	0.36235	0.984093	0.328098	0.956537	48935	SB-747651A	ENSG00000257923; ENSG00000142208; ENSG00000117020; ENSG00000275199; ENSG00000067900; ENSG00000100784; ENSG00000108443	7
t2d	Conditioned	SB939	magma	SET	6	-0.107512	-0.053272	-0.0012382	0.54281	0.984093	0.54281	0.984093	0.535605	0.993407	48935	SB-939	ENSG00000116478; ENSG00000100429; ENSG00000196591; ENSG00000171720; ENSG00000068024; ENSG00000108840; ENSG00000094631; ENSG00000048052; ENSG00000138379	9
t2d	Conditioned	SBHA	magma	SET	7	-0.506401	-0.22983	-0.0057695	0.69371	0.984093	0.69371	0.984093	0.712412	0.999944	48935	SBHA	ENSG00000116478; ENSG00000171720; ENSG00000061273; ENSG00000068024; ENSG00000163517; ENSG00000196591; ENSG00000100429; ENSG00000094631; ENSG00000108840; ENSG00000048052; ENSG00000147099	11
t2d	Conditioned	SBP7455	magma	SET	2	-1.04894	-0.95741	-0.01285	0.85289	0.98656	0.85289	0.98656	0.88481	0.999944	48935	SBP-7455	ENSG00000189283; ENSG00000091483	2
t2d	Conditioned	SC12267	magma	SET	3	0.28257	0.17022	0.0027979	0.38876	0.984093	0.38876	0.984093	0.357432	0.965406	48935	SC-12267	ENSG00000112115; ENSG00000153234; ENSG00000102967; ENSG00000124391; ENSG00000127743; ENSG00000166090	6
t2d	Conditioned	SC236	magma	SET	2	0.453213	0.33148	0.0044489	0.3252	0.984093	0.3252	0.984093	0.287732	0.942367	48935	SC-236	ENSG00000205560; ENSG00000157184; ENSG00000073756	3
t2d	Conditioned	SC560	magma	SET	2	0.416318	0.31825	0.0042714	0.33859	0.984093	0.33859	0.984093	0.302132	0.947036	48935	SC-560	ENSG00000157184; ENSG00000205560; ENSG00000095303	3
t2d	Conditioned	SCH202676	magma	SET	4	0.120021	0.071121	0.0013498	0.45223	0.984093	0.45223	0.984093	0.429671	0.981151	48935	SCH-202676	ENSG00000168539; ENSG00000181072; ENSG00000184845; ENSG00000149295	4
t2d	Conditioned	SCH206272	magma	SET	2	-0.920095	-0.73661	-0.0098862	0.82123	0.986312	0.82123	0.986312	0.852863	0.999944	48935	SCH_206272	ENSG00000171885; ENSG00000161798; ENSG00000165272	3
t2d	Conditioned	SCH221510	magma	SET	3	1.03367	0.70366	0.011566	0.15066	0.984093	0.15066	0.984093	0.117263	0.827344	48935	SCH221510	ENSG00000175336; ENSG00000164978; ENSG00000107282; ENSG00000276497; ENSG00000125510; ENSG00000277044	6
t2d	Conditioned	SCH23390	magma	SET	4	-0.691553	-0.32716	-0.0062091	0.75538	0.984093	0.75538	0.984093	0.782048	0.999944	48935	SCH-23390	ENSG00000108602; ENSG00000170017; ENSG00000126522; ENSG00000141505; ENSG00000184845; ENSG00000169676; ENSG00000147246; ENSG00000168135; ENSG00000157542	9
t2d	Conditioned	SCH336	magma	SET	2	-1.10475	-0.71799	-0.0096364	0.86535	0.986936	0.86535	0.986936	0.897085	0.999944	48935	SCH.336	ENSG00000188822; ENSG00000134940	2
t2d	Conditioned	SCH51866	magma	SET	5	-0.578573	-0.24388	-0.0051746	0.71855	0.984093	0.71855	0.984093	0.74071	0.999944	48935	SCH51866	ENSG00000171812; ENSG00000114270; ENSG00000138735; ENSG00000160191; ENSG00000144810; ENSG00000204291	6
t2d	Conditioned	SCH772984	magma	SET	4	1.89681	1.1077	0.021022	0.028946	0.707626	0.028946	0.707626	0.0245667	0.590458	48935	SCH772984	ENSG00000169032; ENSG00000213281; ENSG00000174775; ENSG00000276536; ENSG00000157764; ENSG00000044115	6
t2d	Conditioned	SCOPOLAMINE	magma	SET	5	-0.565456	-0.31298	-0.0066409	0.71412	0.984093	0.71412	0.984093	0.735672	0.999944	48935	SCOPOLAMINE	ENSG00000168539; ENSG00000181072; ENSG00000133019; ENSG00000180720; ENSG00000184984; ENSG00000090402	6
t2d	Conditioned	SCOPOLAMINENOXIDE	magma	SET	4	-0.196894	-0.11956	-0.0022691	0.57804	0.984093	0.57804	0.984093	0.577072	0.998514	48935	SCOPOLAMINE-N-OXIDE	ENSG00000168539; ENSG00000181072; ENSG00000133019; ENSG00000180720	4
t2d	Conditioned	SCOPOLETIN	magma	SET	2	0.713189	0.61964	0.0083163	0.23787	0.984093	0.23787	0.984093	0.19797	0.900811	48935	SCOPOLETIN	ENSG00000164308; ENSG00000164307; ENSG00000127554; ENSG00000291944	4
t2d	Conditioned	SCR8	magma	SET	2	-1.65103	-1.4838	-0.019914	0.95062	0.99119	0.95062	0.99119	0.971429	0.999944	48935	(S)-CR8	ENSG00000151247; ENSG00000066629; ENSG00000135625	3
t2d	Conditioned	SCRIPTAID	magma	SET	13	0.695153	0.2424	0.0082903	0.24349	0.984093	0.24349	0.984093	0.203461	0.903771	48935	SCRIPTAID	ENSG00000263761; ENSG00000148935; ENSG00000106105; ENSG00000159131; ENSG00000262473; ENSG00000138379; ENSG00000164404; ENSG00000180447; ENSG00000116478; ENSG00000048052; ENSG00000001626; ENSG00000163517; ENSG00000094631; ENSG00000171720; ENSG00000196591; ENSG00000108840; ENSG00000061273; ENSG00000068024; ENSG00000100429; ENSG00000147099	20
t2d	Conditioned	SCUTELLARIN	magma	SET	2	-0.367348	-0.26477	-0.0035536	0.64332	0.984093	0.64332	0.984093	0.654022	0.999944	48935	SCUTELLARIN	ENSG00000085563; ENSG00000137491; ENSG00000103222; ENSG00000278183	4
t2d	Conditioned	SCY635	magma	SET	2	-0.725576	-0.47999	-0.0064421	0.76594	0.985014	0.76594	0.985014	0.79372	0.999944	48935	SCY-635	ENSG00000196262; ENSG00000171497	2
t2d	Conditioned	SD208	magma	SET	2	1.55442	1.4478	0.019431	0.060059	0.855332	0.060059	0.855332	0.0460207	0.67846	48935	SD-208	ENSG00000119772; ENSG00000106799	2
t2d	Conditioned	SD2590	magma	SET	2	-0.793527	-0.6296	-0.0084501	0.78626	0.985468	0.78626	0.985468	0.815851	0.999944	48935	SD-2590	ENSG00000196611; ENSG00000137745; ENSG00000087245	3
t2d	Conditioned	SDZ205557	magma	SET	2	0.518491	0.49421	0.006633	0.30206	0.984093	0.30206	0.984093	0.263159	0.931403	48935	SDZ_205557	ENSG00000166736; ENSG00000149305	2
t2d	Conditioned	SDZ21009	magma	SET	2	0.291112	0.27665	0.0037131	0.38548	0.984093	0.38548	0.984093	0.353808	0.964903	48935	SDZ-21009	ENSG00000178394; ENSG00000135312	2
t2d	Conditioned	SECOBARBITAL	magma	SET	12	-1.48261	-0.59577	-0.019577	0.9309	0.989718	0.9309	0.989718	0.956125	0.999944	48935	SECOBARBITAL	ENSG00000101204; ENSG00000120251; ENSG00000175344; ENSG00000274542; ENSG00000282088; ENSG00000164418; ENSG00000182256; ENSG00000163288; ENSG00000113327; ENSG00000145864; ENSG00000102287; ENSG00000186297; ENSG00000022355; ENSG00000166206; ENSG00000145863; ENSG00000268089; ENSG00000187730; ENSG00000163285; ENSG00000151834; ENSG00000109158; ENSG00000094755; ENSG00000011677	22
t2d	Conditioned	SECRETIN	magma	SET	3	-0.553106	-0.29022	-0.0047703	0.70989	0.984093	0.70989	0.984093	0.730848	0.999944	48935	SECRETIN	ENSG00000080293; ENSG00000070031; ENSG00000274473; ENSG00000095139	4
t2d	Conditioned	SEF1520	magma	SET	2	0.57759	0.43578	0.0058487	0.28178	0.984093	0.28178	0.984093	0.242083	0.921472	48935	(S)-EF-1520	ENSG00000170458; ENSG00000149516; ENSG00000284903	3
t2d	Conditioned	SEGLITIDE	magma	SET	2	-1.06212	-0.96917	-0.013008	0.8559	0.986665	0.8559	0.986665	0.887777	0.999944	48935	SEGLITIDE	ENSG00000117560; ENSG00000146950; ENSG00000167580	3
t2d	Conditioned	SELECTIVECYTOKINEINHIBITORYDRUGCC1088	magma	SET	3	0.793504	0.6078	0.0099903	0.21375	0.984093	0.21375	0.984093	0.174687	0.88187	48935	SELECTIVE_CYTOKINE_INHIBITORY_DRUG_CC-1088	ENSG00000184588; ENSG00000112715; ENSG00000113448; ENSG00000065989	4
t2d	Conditioned	SELECTIVEESTROGENRECEPTORMODULATOR	magma	SET	2	-1.66705	-1.5857	-0.021282	0.95223	0.991364	0.95223	0.991364	0.972623	0.999944	48935	SELECTIVE_ESTROGEN_RECEPTOR_MODULATOR	ENSG00000136244; ENSG00000102882; ENSG00000087245; ENSG00000172179	4
t2d	Conditioned	SELENIUM	magma	SET	6	-0.693201	-0.30331	-0.0070496	0.7559	0.984093	0.7559	0.984093	0.782619	0.999944	48935	SELENIUM	ENSG00000111640; ENSG00000012779; ENSG00000275565; ENSG00000169710; ENSG00000100292; ENSG00000130816; ENSG00000152661; ENSG00000205358; ENSG00000104687; ENSG00000196839; ENSG00000114026; ENSG00000117394	12
t2d	Conditioned	SELETALISIB	magma	SET	2	-0.418436	-0.37504	-0.0050336	0.66218	0.984093	0.66218	0.984093	0.676087	0.999944	48935	SELETALISIB	ENSG00000198734; ENSG00000057593; ENSG00000171608	3
t2d	Conditioned	SELICICLIB	magma	SET	7	-0.300833	-0.1037	-0.0026033	0.61823	0.984093	0.61823	0.984093	0.624517	0.999944	48935	SELICICLIB	ENSG00000134057; ENSG00000123374; ENSG00000136807; ENSG00000139687; ENSG00000134058; ENSG00000277273; ENSG00000170312; ENSG00000145386; ENSG00000164885	9
t2d	Conditioned	SELINEXOR	magma	SET	3	1.05504	0.65628	0.010787	0.14571	0.984093	0.14571	0.984093	0.11303	0.821099	48935	SELINEXOR	ENSG00000082898; ENSG00000188486; ENSG00000168769	3
t2d	Conditioned	SELISISTAT	magma	SET	2	-0.685784	-0.49851	-0.0066906	0.75357	0.984093	0.75357	0.984093	0.780024	0.999944	48935	SELISISTAT	ENSG00000096717; ENSG00000188910	2
t2d	Conditioned	SELITRECTINIB	magma	SET	2	0.837915	0.6233	0.0083655	0.20105	0.984093	0.20105	0.984093	0.162661	0.874491	48935	SELITRECTINIB	ENSG00000198400; ENSG00000108591; ENSG00000148053; ENSG00000140538	4
t2d	Conditioned	SELPERCATINIB	magma	SET	4	-0.918076	-0.59842	-0.011357	0.8207	0.986312	0.8207	0.986312	0.852316	0.999944	48935	SELPERCATINIB	ENSG00000165731; ENSG00000120899; ENSG00000170759; ENSG00000108091	4
t2d	Conditioned	SELTOREXANT	magma	SET	2	1.24545	1.0732	0.014404	0.10649	0.965032	0.10649	0.965032	0.0808318	0.771915	48935	SELTOREXANT	ENSG00000137252; ENSG00000166313; ENSG00000034053; ENSG00000276495	4
t2d	Conditioned	SELUMETINIB	magma	SET	4	-0.247014	-0.11561	-0.0021942	0.59755	0.984093	0.59755	0.984093	0.600047	0.999144	48935	SELUMETINIB	ENSG00000126934; ENSG00000157764; ENSG00000169032; ENSG00000156052; ENSG00000088256; ENSG00000196712; ENSG00000065559; ENSG00000137764; ENSG00000108984; ENSG00000080007; ENSG00000118046; ENSG00000143622; ENSG00000034152; ENSG00000076984; ENSG00000079432	15
t2d	Conditioned	SELURAMPANEL	magma	SET	6	-1.0666	-0.58036	-0.013489	0.85691	0.986665	0.85691	0.986665	0.888777	0.999944	48935	SELURAMPANEL	ENSG00000125675; ENSG00000155511; ENSG00000120251; ENSG00000152578; ENSG00000163873; ENSG00000171189; ENSG00000164418; ENSG00000105737; ENSG00000149403	9
t2d	Conditioned	SEMAGACESTAT	magma	SET	5	-1.05905	-0.43368	-0.0092018	0.8552	0.986625	0.8552	0.986625	0.887094	0.999944	48935	SEMAGACESTAT	ENSG00000205155; ENSG00000117362; ENSG00000162736; ENSG00000080815; ENSG00000138613; ENSG00000143801; ENSG00000135821; ENSG00000163754	8
t2d	Conditioned	SEMAGLUTIDE	magma	SET	2	0.533371	0.48868	0.0065587	0.2969	0.984093	0.2969	0.984093	0.257736	0.928536	48935	SEMAGLUTIDE	ENSG00000112164; ENSG00000162551	2
t2d	Conditioned	SEMAPIMOD	magma	SET	3	-0.585835	-0.39804	-0.0065425	0.721	0.984093	0.721	0.984093	0.743486	0.999944	48935	SEMAPIMOD	ENSG00000132155; ENSG00000188130; ENSG00000156711; ENSG00000112062; ENSG00000185386	5
t2d	Conditioned	SEMAXANIB	magma	SET	7	-0.353513	-0.16292	-0.0040899	0.63815	0.984093	0.63815	0.984093	0.647983	0.999944	48935	SEMAXANIB	ENSG00000037280; ENSG00000157404; ENSG00000128052; ENSG00000102755; ENSG00000077782; ENSG00000134853; ENSG00000113721; ENSG00000165731	8
t2d	Conditioned	SENKTIDE	magma	SET	3	-0.273456	-0.18528	-0.0030454	0.60775	0.984093	0.60775	0.984093	0.612096	0.999944	48935	SENKTIDE	ENSG00000161798; ENSG00000115232; ENSG00000169836	3
t2d	Conditioned	SEPETAPROST	magma	SET	2	0.513265	0.48309	0.0064837	0.30389	0.984093	0.30389	0.984093	0.265086	0.932098	48935	SEPETAPROST	ENSG00000234906; ENSG00000122420; ENSG00000050628	3
t2d	Conditioned	SERALUTINIB	magma	SET	6	-0.120192	-0.065768	-0.0015286	0.54783	0.984093	0.54783	0.984093	0.541515	0.993407	48935	SERALUTINIB	ENSG00000197635; ENSG00000130226; ENSG00000182578; ENSG00000134853; ENSG00000113721; ENSG00000157404	6
t2d	Conditioned	SERGLIFLOZIN	magma	SET	2	-0.108841	-0.089589	-0.0012024	0.54333	0.984093	0.54333	0.984093	0.536231	0.993407	48935	SERGLIFLOZIN	ENSG00000198851; ENSG00000167286	2
t2d	Conditioned	SERLOPITANT	magma	SET	2	-0.323274	-0.29609	-0.0039739	0.62675	0.984093	0.62675	0.984093	0.634566	0.999944	48935	SERLOPITANT	ENSG00000115353; ENSG00000165272	2
t2d	Conditioned	SEROTONIN	magma	SET	18	-0.216714	-0.066373	-0.0026705	0.58578	0.984093	0.58578	0.984093	0.586221	0.999108	48935	SEROTONIN	ENSG00000069535; ENSG00000178965; ENSG00000168785; ENSG00000184845; ENSG00000169676; ENSG00000178394; ENSG00000135312; ENSG00000179546; ENSG00000168830; ENSG00000179097; ENSG00000102468; ENSG00000135914; ENSG00000147246; ENSG00000166736; ENSG00000149305; ENSG00000164270; ENSG00000157219; ENSG00000158748; ENSG00000148680; ENSG00000123643; ENSG00000049167	21
t2d	Conditioned	SERTINDOLE	magma	SET	13	1.34309	0.45571	0.015586	0.089641	0.932344	0.089641	0.932344	0.0677908	0.742676	48935	SERTINDOLE	ENSG00000158748; ENSG00000170214; ENSG00000147246; ENSG00000171873; ENSG00000120907; ENSG00000102468; ENSG00000149295; ENSG00000151577; ENSG00000069696; ENSG00000276825; ENSG00000196639; ENSG00000178394; ENSG00000135312; ENSG00000179546; ENSG00000168830; ENSG00000179097; ENSG00000055118	17
t2d	Conditioned	SERTRALINE	magma	SET	7	0.559928	0.26736	0.0067117	0.28777	0.984093	0.28777	0.984093	0.248284	0.924855	48935	SERTRALINE	ENSG00000108576; ENSG00000142319; ENSG00000276996; ENSG00000129625; ENSG00000153037; ENSG00000178394; ENSG00000108242; ENSG00000110811; ENSG00000180176; ENSG00000172757	10
t2d	Conditioned	SETANAXIB	magma	SET	2	-0.138647	-0.1052	-0.001412	0.55514	0.984093	0.55514	0.984093	0.550095	0.993648	48935	SETANAXIB	ENSG00000086991; ENSG00000007952; ENSG00000189060; ENSG00000100453; ENSG00000145649; ENSG00000197540	6
t2d	Conditioned	SETIPIPRANT	magma	SET	2	-0.350444	-0.26864	-0.0036055	0.63699	0.984093	0.63699	0.984093	0.646635	0.999944	48935	SETIPIPRANT	ENSG00000168229; ENSG00000183134; ENSG00000111701	3
t2d	Conditioned	SETMELANOTIDE	magma	SET	6	0.810483	0.4138	0.0096177	0.20884	0.984093	0.20884	0.984093	0.170048	0.879726	48935	SETMELANOTIDE	ENSG00000029534; ENSG00000091879; ENSG00000166603; ENSG00000154188; ENSG00000116678; ENSG00000175426; ENSG00000115138	7
t2d	Conditioned	SETOGEPRAM	magma	SET	3	0.51303	0.38311	0.0062971	0.30397	0.984093	0.30397	0.984093	0.265176	0.932098	48935	SETOGEPRAM	ENSG00000139572; ENSG00000173208; ENSG00000126266; ENSG00000148700	4
t2d	Conditioned	SEVOFLURANE	magma	SET	23	-2.30456	-0.61421	-0.027929	0.98939	0.996813	0.98939	0.996813	0.996055	0.999944	48935	SEVOFLURANE	ENSG00000109738; ENSG00000082482; ENSG00000171303; ENSG00000169427; ENSG00000099624; ENSG00000017260; ENSG00000111262; ENSG00000124279; ENSG00000081248; ENSG00000124275; ENSG00000130649; ENSG00000100433; ENSG00000186795; ENSG00000163288; ENSG00000102287; ENSG00000109158; ENSG00000113327; ENSG00000022355; ENSG00000151834; ENSG00000166206; ENSG00000187730; ENSG00000145863; ENSG00000163285; ENSG00000268089; ENSG00000145888; ENSG00000145864; ENSG00000094755; ENSG00000011677; ENSG00000186297; ENSG00000182256; ENSG00000155511	31
t2d	Conditioned	SEW2871	magma	SET	2	-0.600611	-0.61899	-0.0083076	0.72595	0.984093	0.72595	0.984093	0.749101	0.999944	48935	SEW2871	ENSG00000145020; ENSG00000170989	2
t2d	Conditioned	SF11	magma	SET	2	-0.779805	-0.69334	-0.0093055	0.78224	0.985468	0.78224	0.985468	0.811505	0.999944	48935	SF-11	ENSG00000055732; ENSG00000185149	2
t2d	Conditioned	SF1126	magma	SET	12	1.26784	0.45442	0.014932	0.10244	0.959591	0.10244	0.959591	0.0776807	0.764917	48935	SF1126	ENSG00000078142; ENSG00000253729; ENSG00000139144; ENSG00000276231; ENSG00000011405; ENSG00000133056; ENSG00000196455; ENSG00000105647; ENSG00000145675; ENSG00000117461; ENSG00000141506; ENSG00000171608; ENSG00000198793; ENSG00000121879; ENSG00000105851; ENSG00000051382	16
t2d	Conditioned	SGC0946	magma	SET	2	0.320232	0.28581	0.003836	0.3744	0.984093	0.3744	0.984093	0.341432	0.959966	48935	SGC0946	ENSG00000187210; ENSG00000118058	2
t2d	Conditioned	SGI1776	magma	SET	5	-0.762534	-0.4511	-0.0095714	0.77712	0.985468	0.77712	0.985468	0.805918	0.999944	48935	SGI-1776	ENSG00000126218; ENSG00000096968; ENSG00000101981; ENSG00000198355; ENSG00000088926; ENSG00000137193; ENSG00000102096; ENSG00000292210; ENSG00000147647; ENSG00000138792; ENSG00000122025	11
t2d	Conditioned	SGN30	magma	SET	9	-0.393346	-0.1355	-0.0038567	0.65297	0.984093	0.65297	0.984093	0.665348	0.999944	48935	SGN-30	ENSG00000120949; ENSG00000167967; ENSG00000188229; ENSG00000137267; ENSG00000198033; ENSG00000104833; ENSG00000196230; ENSG00000167552; ENSG00000176014; ENSG00000137285; ENSG00000127824; ENSG00000101162; ENSG00000123416; ENSG00000167553; ENSG00000261456; ENSG00000258947; ENSG00000152086; ENSG00000235067; ENSG00000232575; ENSG00000227739; ENSG00000224156; ENSG00000229684; ENSG00000183311; ENSG00000232421; ENSG00000292120	25
t2d	Conditioned	SGX523	magma	SET	2	-0.834883	-0.71188	-0.0095543	0.7981	0.985735	0.7981	0.985735	0.82856	0.999944	48935	SGX523	ENSG00000105976; ENSG00000069696; ENSG00000276825	3
t2d	Conditioned	SHOSAIKOTO	magma	SET	4	-1.04754	-0.67355	-0.012783	0.85256	0.98656	0.85256	0.98656	0.884498	0.999944	48935	SHO-SAIKO-TO	ENSG00000019991; ENSG00000021461; ENSG00000134460; ENSG00000136634	4
t2d	Conditioned	SHP2INHIBITORPF07284892	magma	SET	3	0.437299	0.37965	0.0062402	0.33095	0.984093	0.33095	0.984093	0.293871	0.944424	48935	SHP2_INHIBITOR_PF-07284892	ENSG00000171094; ENSG00000143924; ENSG00000157764	3
t2d	Conditioned	SHU9119	magma	SET	3	0.690106	0.47411	0.0077929	0.24507	0.984093	0.24507	0.984093	0.205004	0.904422	48935	SHU9119	ENSG00000029534; ENSG00000091879; ENSG00000154188	3
t2d	Conditioned	SIB1893	magma	SET	2	0.468106	0.43547	0.0058445	0.31986	0.984093	0.31986	0.984093	0.282006	0.940112	48935	SIB-1893	ENSG00000169100; ENSG00000292334; ENSG00000005022; ENSG00000124493; ENSG00000168959	5
t2d	Conditioned	SIBUTRAMINE	magma	SET	3	0.404557	0.26435	0.0043452	0.3429	0.984093	0.3429	0.984093	0.306833	0.948507	48935	SIBUTRAMINE	ENSG00000108576; ENSG00000103546; ENSG00000172116; ENSG00000254126; ENSG00000111664; ENSG00000142319; ENSG00000276996	7
t2d	Conditioned	SIFALIMUMAB	magma	SET	13	0.639581	0.41638	0.01424	0.26123	0.984093	0.26123	0.984093	0.221098	0.911558	48935	SIFALIMUMAB	ENSG00000159110; ENSG00000120242; ENSG00000147885; ENSG00000186803; ENSG00000120235; ENSG00000197919; ENSG00000233816; ENSG00000234829; ENSG00000137080; ENSG00000214042; ENSG00000147873; ENSG00000188379; ENSG00000228083; ENSG00000236637; ENSG00000142166	15
t2d	Conditioned	SIGNALTRANSDUCTIONINHIBITOR	magma	SET	3	0.403449	0.30761	0.0050562	0.34331	0.984093	0.34331	0.984093	0.307275	0.948772	48935	SIGNAL_TRANSDUCTION_INHIBITOR	ENSG00000102882; ENSG00000109471; ENSG00000107643; ENSG00000136244	4
t2d	Conditioned	SILDENAFIL	magma	SET	11	-0.307992	-0.10444	-0.003286	0.62095	0.984093	0.62095	0.984093	0.627731	0.999944	48935	SILDENAFIL	ENSG00000138735; ENSG00000112715; ENSG00000137491; ENSG00000111700; ENSG00000122218; ENSG00000165995; ENSG00000118520; ENSG00000164867; ENSG00000159640; ENSG00000111664; ENSG00000185527; ENSG00000139053; ENSG00000134538	13
t2d	Conditioned	SILICONPHTHALOCYANINE4	magma	SET	3	0.111196	0.076185	0.0012522	0.45573	0.984093	0.45573	0.984093	0.433714	0.981375	48935	SILICON_PHTHALOCYANINE_4	ENSG00000137947; ENSG00000026103; ENSG00000115263	3
t2d	Conditioned	SILIDIANIN	magma	SET	3	-0.541441	-0.48597	-0.0079879	0.70589	0.984093	0.70589	0.984093	0.726303	0.999944	48935	SILIDIANIN	ENSG00000111700; ENSG00000137491; ENSG00000134538	3
t2d	Conditioned	SILODOSIN	magma	SET	3	-0.464616	-0.35768	-0.0058791	0.67889	0.984093	0.67889	0.984093	0.695427	0.999944	48935	SILODOSIN	ENSG00000131269; ENSG00000204574; ENSG00000236149; ENSG00000231129; ENSG00000232169; ENSG00000236342; ENSG00000225989; ENSG00000206490; ENSG00000198691; ENSG00000120907; ENSG00000170214; ENSG00000171873	12
t2d	Conditioned	SILYBIN	magma	SET	5	0.988541	0.54351	0.011532	0.16146	0.984093	0.16146	0.984093	0.126668	0.840145	48935	SILYBIN	ENSG00000183770; ENSG00000137491; ENSG00000096384; ENSG00000111700; ENSG00000012779; ENSG00000275565	6
t2d	Conditioned	SILYBINB	magma	SET	2	-0.205636	-0.17615	-0.0023642	0.58146	0.984093	0.58146	0.984093	0.581105	0.99905	48935	SILYBIN_B	ENSG00000134538; ENSG00000137491	2
t2d	Conditioned	SILYMARIN	magma	SET	2	-0.997886	-0.92515	-0.012417	0.84082	0.98656	0.84082	0.98656	0.872816	0.999944	48935	SILYMARIN	ENSG00000105329; ENSG00000118777; ENSG00000012779; ENSG00000275565	4
t2d	Conditioned	SIMEPREVIR	magma	SET	2	-0.0266527	-0.025868	-0.00034718	0.51063	0.984093	0.51063	0.984093	0.497862	0.989157	48935	SIMEPREVIR	ENSG00000197110; ENSG00000291876; ENSG00000272395; ENSG00000292250; ENSG00000140505; ENSG00000160868; ENSG00000133703	7
t2d	Conditioned	SIMTUZUMAB	magma	SET	2	-0.268716	-0.19673	-0.0026404	0.60592	0.984093	0.60592	0.984093	0.609947	0.999944	48935	SIMTUZUMAB	ENSG00000134013; ENSG00000120436	2
t2d	Conditioned	SIMUROSERTIB	magma	SET	2	0.635052	0.59244	0.0079513	0.26271	0.984093	0.26271	0.984093	0.222558	0.912134	48935	SIMUROSERTIB	ENSG00000179388; ENSG00000097046	2
t2d	Conditioned	SIMVASTATIN	magma	SET	12	1.11338	0.32947	0.010827	0.13279	0.984093	0.13279	0.984093	0.1021	0.803544	48935	SIMVASTATIN	ENSG00000116237; ENSG00000170835; ENSG00000113161; ENSG00000165959; ENSG00000290720; ENSG00000166035; ENSG00000051523; ENSG00000117525; ENSG00000143921; ENSG00000067560; ENSG00000204632; ENSG00000235680; ENSG00000230413; ENSG00000276051; ENSG00000235346; ENSG00000237216; ENSG00000233095; ENSG00000206506; ENSG00000114650; ENSG00000142611; ENSG00000005421; ENSG00000196218; ENSG00000110243; ENSG00000116678; ENSG00000100979; ENSG00000143549; ENSG00000178726; ENSG00000137801; ENSG00000160255	29
t2d	Conditioned	SINCALIDE	magma	SET	2	0.19953	0.17916	0.0024045	0.42093	0.984093	0.42093	0.984093	0.393794	0.973945	48935	SINCALIDE	ENSG00000110148; ENSG00000163394	2
t2d	Conditioned	SINENSETIN	magma	SET	2	1.07838	0.8615	0.011562	0.14044	0.984093	0.14044	0.984093	0.108515	0.815733	48935	SINENSETIN	ENSG00000118058; ENSG00000133895	2
t2d	Conditioned	SINTILIMAB	magma	SET	5	0.818687	0.39929	0.0084723	0.20649	0.984093	0.20649	0.984093	0.167803	0.878686	48935	SINTILIMAB	ENSG00000188389; ENSG00000276977; ENSG00000196743; ENSG00000068078; ENSG00000120217; ENSG00000213281	6
t2d	Conditioned	SIPATRIGINE	magma	SET	6	-0.190992	-0.10372	-0.0024106	0.57573	0.984093	0.57573	0.984093	0.574337	0.998514	48935	SIPATRIGINE	ENSG00000157388; ENSG00000185313; ENSG00000144285; ENSG00000153253; ENSG00000007314; ENSG00000183873; ENSG00000169432	7
t2d	Conditioned	SIPONIMOD	magma	SET	3	-0.202952	-0.16406	-0.0026966	0.58041	0.984093	0.58041	0.984093	0.579868	0.998977	48935	SIPONIMOD	ENSG00000170989; ENSG00000243480; ENSG00000187733; ENSG00000174876; ENSG00000145020	5
t2d	Conditioned	SIRAMESINE	magma	SET	2	-0.388877	-0.36785	-0.004937	0.65131	0.984093	0.65131	0.984093	0.663424	0.999944	48935	SIRAMESINE	ENSG00000120907; ENSG00000170214; ENSG00000171873	3
t2d	Conditioned	SIROLIMUS	magma	SET	12	1.25278	0.46096	0.015147	0.10516	0.964567	0.10516	0.964567	0.0797794	0.768373	48935	SIROLIMUS	ENSG00000132437; ENSG00000136634; ENSG00000011465; ENSG00000151247; ENSG00000103479; ENSG00000088832; ENSG00000004478; ENSG00000109670; ENSG00000146678; ENSG00000104432; ENSG00000184937; ENSG00000205755; ENSG00000292363; ENSG00000154803; ENSG00000165699; ENSG00000106615; ENSG00000148737; ENSG00000198793	18
t2d	Conditioned	SIRUKUMAB	magma	SET	2	0.425287	0.37384	0.0050175	0.33532	0.984093	0.33532	0.984093	0.298596	0.945711	48935	SIRUKUMAB	ENSG00000136244; ENSG00000160712	2
t2d	Conditioned	SISOMICIN	magma	SET	2	-0.374461	-0.17539	-0.002354	0.64597	0.984093	0.64597	0.984093	0.657147	0.999944	48935	SISOMICIN	ENSG00000171421; ENSG00000168028	2
t2d	Conditioned	SITAGLIPTIN	magma	SET	4	3.85211	2.5454	0.048309	5.8902e-05	0.0277151	5.8902e-05	0.0277151	0.00087457	0.255823	48935	SITAGLIPTIN	ENSG00000147262; ENSG00000197635; ENSG00000196730; ENSG00000112164; ENSG00000053918; ENSG00000282076	6
t2d	Conditioned	SITAXENTAN	magma	SET	2	-0.736363	-0.69671	-0.0093508	0.76924	0.985092	0.76924	0.985092	0.797276	0.999944	48935	SITAXENTAN	ENSG00000137124; ENSG00000136160; ENSG00000151617	3
t2d	Conditioned	SITRAVATINIB	magma	SET	2	-0.831843	-0.70685	-0.0094869	0.79724	0.985735	0.79724	0.985735	0.827641	0.999944	48935	SITRAVATINIB	ENSG00000091436; ENSG00000134765; ENSG00000158050; ENSG00000134769	4
t2d	Conditioned	SJ988497	magma	SET	3	-1.10809	-0.84236	-0.013846	0.86608	0.986936	0.86608	0.986936	0.897797	0.999944	48935	SJ988497	ENSG00000133216; ENSG00000182580; ENSG00000105397; ENSG00000154928	4
t2d	Conditioned	SKA31	magma	SET	2	-0.851337	-0.68399	-0.0091801	0.8027	0.985735	0.8027	0.985735	0.833448	0.999944	48935	SKA-31	ENSG00000081181; ENSG00000004059; ENSG00000165527; ENSG00000118520; ENSG00000104783	5
t2d	Conditioned	SKF38393	magma	SET	5	-1.26569	-0.72882	-0.015464	0.89717	0.988139	0.89717	0.988139	0.927066	0.999944	48935	SKF-38393	ENSG00000108602; ENSG00000170017; ENSG00000107077; ENSG00000130643; ENSG00000184845; ENSG00000169676	6
t2d	Conditioned	SKF81297	magma	SET	3	-0.649192	-0.48505	-0.0079727	0.74188	0.984093	0.74188	0.984093	0.767016	0.999944	48935	SKF-81297	ENSG00000184845; ENSG00000169676; ENSG00000128310; ENSG00000127554; ENSG00000291944; ENSG00000146399	6
t2d	Conditioned	SKF83566	magma	SET	3	-0.956579	-0.74022	-0.012167	0.8306	0.986312	0.8306	0.986312	0.862505	0.999944	48935	SKF-83566	ENSG00000108602; ENSG00000170017; ENSG00000184845; ENSG00000169676	4
t2d	Conditioned	SKF86002	magma	SET	3	-0.2799	-0.21142	-0.0034751	0.61022	0.984093	0.61022	0.984093	0.615026	0.999944	48935	SKF-86002	ENSG00000168036; ENSG00000012779; ENSG00000275565; ENSG00000112062	4
t2d	Conditioned	SKF89976A	magma	SET	2	-0.565815	-0.45083	-0.0060508	0.71424	0.984093	0.71424	0.984093	0.73581	0.999944	48935	SKF89976A	ENSG00000170458; ENSG00000157103	2
t2d	Conditioned	SKF96365	magma	SET	5	0.417754	0.21323	0.0045243	0.33807	0.984093	0.33807	0.984093	0.301568	0.946657	48935	SKF96365	ENSG00000137731; ENSG00000070961; ENSG00000174437; ENSG00000227682; ENSG00000074370; ENSG00000160868; ENSG00000118762; ENSG00000144935; ENSG00000138741; ENSG00000133107; ENSG00000072315; ENSG00000187688	12
t2d	Conditioned	SL422	magma	SET	4	0.770555	0.43672	0.0082884	0.2205	0.984093	0.2205	0.984093	0.18114	0.887958	48935	SL422	ENSG00000137673; ENSG00000156136; ENSG00000156103; ENSG00000204843; ENSG00000167969	5
t2d	Conditioned	SLV334	magma	SET	2	-1.54116	-1.4193	-0.019048	0.93834	0.990295	0.93834	0.990295	0.962107	0.999944	48935	SLV-334	ENSG00000196549; ENSG00000117298	2
t2d	Conditioned	SM122	magma	SET	3	-0.57386	-0.32632	-0.0053638	0.71697	0.984093	0.71697	0.984093	0.738912	0.999944	48935	SM-122	ENSG00000101966; ENSG00000242616; ENSG00000127920; ENSG00000127928	4
t2d	Conditioned	SM164	magma	SET	2	-1.05921	-0.82382	-0.011057	0.85523	0.986625	0.85523	0.986625	0.887128	0.999944	48935	SM-164	ENSG00000110330; ENSG00000023445; ENSG00000101966	3
t2d	Conditioned	SM337	magma	SET	3	-0.57386	-0.32632	-0.0053638	0.71697	0.984093	0.71697	0.984093	0.738912	0.999944	48935	SM-337	ENSG00000127928; ENSG00000127920; ENSG00000242616	3
t2d	Conditioned	SMD3040	magma	SET	2	1.33123	1.2384	0.016621	0.091571	0.939646	0.091571	0.939646	0.0692624	0.744451	48935	SMD-3040	ENSG00000124767; ENSG00000112164	2
t2d	Conditioned	SN12DIDECANOYLGLYCEROL	magma	SET	2	-0.349665	-0.29654	-0.00398	0.6367	0.984093	0.6367	0.984093	0.646293	0.999944	48935	SN-1,2-DIDECANOYLGLYCEROL	ENSG00000134200; ENSG00000172179	2
t2d	Conditioned	SN13MORPHOLIN4YLPHENYLETHYL3PHENYLACRYLAMIDE	magma	SET	2	-0.487817	-0.41083	-0.0055138	0.68715	0.984093	0.68715	0.984093	0.704886	0.999944	48935	(S)-N-[1-(3-MORPHOLIN-4-YL-PHENYL)-ETHYL]-3-PHENYL-ACRYLAMIDE	ENSG00000160862; ENSG00000185760	2
t2d	Conditioned	SN38	magma	SET	12	0.198207	0.083441	0.0027419	0.42144	0.984093	0.42144	0.984093	0.394383	0.973945	48935	SN-38	ENSG00000242366; ENSG00000167165; ENSG00000288702; ENSG00000242515; ENSG00000244474; ENSG00000198900; ENSG00000116478; ENSG00000068024; ENSG00000061273; ENSG00000196591; ENSG00000048052; ENSG00000171720; ENSG00000094631; ENSG00000163517; ENSG00000100429; ENSG00000108840; ENSG00000147099; ENSG00000241119; ENSG00000172831; ENSG00000198848; ENSG00000262243	21
t2d	Conditioned	SNAP5089	magma	SET	7	0.0315115	0.015302	0.00038413	0.48743	0.984093	0.48743	0.984093	0.470774	0.986121	48935	SNAP5089	ENSG00000198691; ENSG00000131269; ENSG00000120907; ENSG00000170214; ENSG00000171873; ENSG00000150594; ENSG00000274286; ENSG00000184160; ENSG00000151067; ENSG00000285479; ENSG00000157388	11
t2d	Conditioned	SNS032	magma	SET	4	-0.301436	-0.11422	-0.0021677	0.61845	0.984093	0.61845	0.984093	0.624784	0.999944	48935	SNS-032	ENSG00000123374; ENSG00000134058; ENSG00000277273; ENSG00000136807; ENSG00000157540; ENSG00000105204; ENSG00000281320; ENSG00000132964; ENSG00000165304	9
t2d	Conditioned	SNS314	magma	SET	2	0.496137	0.24656	0.0033092	0.3099	0.984093	0.3099	0.984093	0.271453	0.936201	48935	SNS-314	ENSG00000105146; ENSG00000104529; ENSG00000273594; ENSG00000254772; ENSG00000087586; ENSG00000178999	6
t2d	Conditioned	SOBLIDOTIN	magma	SET	9	-0.503325	-0.17259	-0.0049122	0.69262	0.984093	0.69262	0.984093	0.711164	0.999944	48935	SOBLIDOTIN	ENSG00000166402; ENSG00000123416; ENSG00000188229; ENSG00000104833; ENSG00000261456; ENSG00000137285; ENSG00000101162; ENSG00000127824; ENSG00000196230; ENSG00000258947; ENSG00000198033; ENSG00000152086; ENSG00000137267; ENSG00000176014; ENSG00000167552; ENSG00000167553; ENSG00000235067; ENSG00000232575; ENSG00000227739; ENSG00000224156; ENSG00000229684; ENSG00000183311; ENSG00000232421; ENSG00000292120	24
t2d	Conditioned	SODELGLITAZAR	magma	SET	2	2.82943	2.5805	0.034634	0.0023359	0.251125	0.0023359	0.251125	0.00487367	0.41607	48935	SODELGLITAZAR	ENSG00000132170; ENSG00000186951; ENSG00000112033	3
t2d	Conditioned	SODIUMBUTYRATE	magma	SET	11	-0.2764	-0.087384	-0.0027494	0.60888	0.984093	0.60888	0.984093	0.613437	0.999944	48935	SODIUM_BUTYRATE	ENSG00000111674; ENSG00000160255; ENSG00000184205; ENSG00000198959; ENSG00000115263; ENSG00000131095; ENSG00000185499; ENSG00000155380; ENSG00000281917; ENSG00000121858; ENSG00000111640; ENSG00000181143; ENSG00000291738; ENSG00000118785; ENSG00000114200; ENSG00000126262; ENSG00000185897; ENSG00000116478; ENSG00000196591; ENSG00000171720; ENSG00000147099	21
t2d	Conditioned	SODIUMDICHLOROACETATE	magma	SET	2	-0.970709	-0.92097	-0.012361	0.83414	0.986458	0.83414	0.986458	0.866106	0.999944	48935	SODIUM_DICHLOROACETATE	ENSG00000067992; ENSG00000004799; ENSG00000152256; ENSG00000005882	4
t2d	Conditioned	SODIUMSALICYLATE	magma	SET	3	-0.295616	-0.21337	-0.0035072	0.61624	0.984093	0.61624	0.984093	0.622178	0.999944	48935	SODIUM_SALICYLATE	ENSG00000124762; ENSG00000164400; ENSG00000170606; ENSG00000165553	4
t2d	Conditioned	SOFITUZUMABVEDOTIN	magma	SET	8	-0.231719	-0.082608	-0.0022168	0.59162	0.984093	0.59162	0.984093	0.593095	0.999144	48935	SOFITUZUMAB_VEDOTIN	ENSG00000181143; ENSG00000291738; ENSG00000152086; ENSG00000188229; ENSG00000101162; ENSG00000261456; ENSG00000127824; ENSG00000167552; ENSG00000104833; ENSG00000176014; ENSG00000198033; ENSG00000196230; ENSG00000167553; ENSG00000258947; ENSG00000137285; ENSG00000123416; ENSG00000137267; ENSG00000235067; ENSG00000232575; ENSG00000227739; ENSG00000224156; ENSG00000229684; ENSG00000183311; ENSG00000232421; ENSG00000292120	25
t2d	Conditioned	SOFPIRONIUM	magma	SET	4	-0.196894	-0.11956	-0.0022691	0.57804	0.984093	0.57804	0.984093	0.577072	0.998514	48935	SOFPIRONIUM	ENSG00000180720; ENSG00000181072; ENSG00000184984; ENSG00000168539; ENSG00000133019	5
t2d	Conditioned	SOLABEGRON	magma	SET	2	0.413857	0.26229	0.0035202	0.3395	0.984093	0.3395	0.984093	0.303111	0.947036	48935	SOLABEGRON	ENSG00000060971; ENSG00000188778; ENSG00000159842; ENSG00000278741; ENSG00000276016; ENSG00000175164; ENSG00000281879	7
t2d	Conditioned	SOLCITINIB	magma	SET	4	-0.979823	-0.64781	-0.012295	0.8364	0.98656	0.8364	0.98656	0.868354	0.999944	48935	SOLCITINIB	ENSG00000133216; ENSG00000105397; ENSG00000154928; ENSG00000182580; ENSG00000162434	5
t2d	Conditioned	SOLIFENACIN	magma	SET	4	-0.196894	-0.11956	-0.0022691	0.57804	0.984093	0.57804	0.984093	0.577072	0.998514	48935	SOLIFENACIN	ENSG00000133019; ENSG00000180720; ENSG00000181072; ENSG00000168539; ENSG00000184984	5
t2d	Conditioned	SOLITOMAB	magma	SET	4	0.442704	0.27267	0.005175	0.32899	0.984093	0.32899	0.984093	0.29177	0.943509	48935	SOLITOMAB	ENSG00000167286; ENSG00000119888; ENSG00000160654; ENSG00000198851	4
t2d	Conditioned	SOMATROPINRECOMBINANTDNAORIGIN	magma	SET	6	-0.153924	-0.073251	-0.0017025	0.56116	0.984093	0.56116	0.984093	0.557157	0.995348	48935	SOMATROPIN_(RECOMBINANT_DNA_ORIGIN)	ENSG00000112964; ENSG00000113494; ENSG00000108821; ENSG00000157017; ENSG00000173757; ENSG00000019991; ENSG00000167244; ENSG00000102174; ENSG00000101981; ENSG00000122194; ENSG00000129214	11
t2d	Conditioned	SONIDEGIB	magma	SET	4	1.83645	1.2179	0.023114	0.033165	0.737025	0.033165	0.737025	0.0274107	0.603946	48935	SONIDEGIB	ENSG00000128602; ENSG00000108839; ENSG00000134323; ENSG00000107882; ENSG00000185920	5
t2d	Conditioned	SONOLISIB	magma	SET	11	0.890057	0.33783	0.010629	0.18672	0.984093	0.18672	0.984093	0.149384	0.864182	48935	SONOLISIB	ENSG00000196455; ENSG00000171608; ENSG00000117461; ENSG00000141506; ENSG00000137154; ENSG00000145675; ENSG00000105647; ENSG00000276231; ENSG00000133056; ENSG00000078142; ENSG00000011405; ENSG00000139144; ENSG00000121879; ENSG00000051382; ENSG00000105851	15
t2d	Conditioned	SORBINIL	magma	SET	5	-1.1076	-0.45127	-0.0095752	0.86597	0.986936	0.86597	0.986936	0.897694	0.999944	48935	SORBINIL	ENSG00000146535; ENSG00000109320; ENSG00000085662; ENSG00000173039; ENSG00000077150	5
t2d	Conditioned	SOTAGLIFLOZIN	magma	SET	2	-0.108841	-0.089589	-0.0012024	0.54333	0.984093	0.54333	0.984093	0.536231	0.993407	48935	SOTAGLIFLOZIN	ENSG00000100191; ENSG00000100170; ENSG00000140675; ENSG00000167286; ENSG00000198851	5
t2d	Conditioned	SOTALOL	magma	SET	4	1.27108	0.83942	0.015931	0.10186	0.958671	0.10186	0.958671	0.0772299	0.764917	48935	SOTALOL	ENSG00000198929; ENSG00000141428; ENSG00000180509; ENSG00000043591; ENSG00000055118; ENSG00000169252	6
t2d	Conditioned	SOTATERCEPT	magma	SET	2	-0.0755593	-0.090845	-0.0012193	0.53012	0.984093	0.53012	0.984093	0.520709	0.991636	48935	SOTATERCEPT	ENSG00000122641; ENSG00000121989; ENSG00000105329	3
t2d	Conditioned	SOTORASIB	magma	SET	3	0.605025	0.47054	0.0077342	0.27259	0.984093	0.27259	0.984093	0.232589	0.918484	48935	SOTORASIB	ENSG00000213281; ENSG00000174775; ENSG00000276536; ENSG00000046653; ENSG00000133703	5
t2d	Conditioned	SOTRASTAURIN	magma	SET	9	-0.976633	-0.40834	-0.011622	0.83561	0.98656	0.83561	0.98656	0.867577	0.999944	48935	SOTRASTAURIN	ENSG00000175029; ENSG00000159692; ENSG00000163558; ENSG00000067606; ENSG00000171132; ENSG00000154229; ENSG00000027075; ENSG00000184304; ENSG00000163932; ENSG00000166501; ENSG00000126583; ENSG00000115825; ENSG00000065675; ENSG00000156052; ENSG00000088256	15
t2d	Conditioned	SOVLEPLENIB	magma	SET	2	-1.40511	-1.328	-0.017823	0.91999	0.988627	0.91999	0.988627	0.94711	0.999944	48935	SOVLEPLENIB	ENSG00000137714; ENSG00000165025	2
t2d	Conditioned	SOYBEANSEEDOIL	magma	SET	2	0.335981	0.29522	0.0039622	0.36845	0.984093	0.36845	0.984093	0.3348	0.959205	48935	SOYBEAN_SEED_OIL	ENSG00000130203; ENSG00000174697; ENSG00000181856; ENSG00000288174; ENSG00000175567; ENSG00000118702; ENSG00000291972	7
t2d	Conditioned	SOYPROTEINISOLATE	magma	SET	2	-0.463696	-0.29058	-0.0039	0.67856	0.984093	0.67856	0.984093	0.695037	0.999944	48935	SOY_PROTEIN_ISOLATE	ENSG00000131759; ENSG00000130203; ENSG00000142515; ENSG00000130164; ENSG00000089250; ENSG00000111012; ENSG00000152266	7
t2d	Conditioned	SP100030	magma	SET	2	0.520612	0.4895	0.0065697	0.30133	0.984093	0.30133	0.984093	0.262372	0.931169	48935	SP-100030	ENSG00000177606; ENSG00000109320	2
t2d	Conditioned	SPARSENTAN	magma	SET	4	-1.5795	-0.92925	-0.017636	0.94288	0.99062	0.94288	0.99062	0.965647	0.999944	48935	SPARSENTAN	ENSG00000144891; ENSG00000151617; ENSG00000180772; ENSG00000117054; ENSG00000137124	5
t2d	Conditioned	SPARTALIZUMAB	magma	SET	4	0.539856	0.31973	0.0060681	0.29465	0.984093	0.29465	0.984093	0.255427	0.926804	48935	SPARTALIZUMAB	ENSG00000188389; ENSG00000276977; ENSG00000196743; ENSG00000157764; ENSG00000120217	5
t2d	Conditioned	SPECTINOMYCIN	magma	SET	2	-0.374461	-0.17539	-0.002354	0.64597	0.984093	0.64597	0.984093	0.657147	0.999944	48935	SPECTINOMYCIN	ENSG00000171421; ENSG00000168028	2
t2d	Conditioned	SPERMINE	magma	SET	3	0.590982	0.40932	0.0067279	0.27727	0.984093	0.27727	0.984093	0.237439	0.919291	48935	SPERMINE	ENSG00000164305; ENSG00000106144; ENSG00000186009; ENSG00000102575; ENSG00000141505; ENSG00000070985; ENSG00000177889	7
t2d	Conditioned	SPESOLIMAB	magma	SET	2	0.111575	0.10112	0.0013571	0.45558	0.984093	0.45558	0.984093	0.433532	0.981375	48935	SPESOLIMAB	ENSG00000196083; ENSG00000115598; ENSG00000130826	3
t2d	Conditioned	SPHINGOSINE1PHOSPHATE	magma	SET	5	0.180531	0.1099	0.0023318	0.42837	0.984093	0.42837	0.984093	0.402274	0.97672	48935	SPHINGOSINE_1-PHOSPHATE	ENSG00000174233; ENSG00000243480; ENSG00000136518; ENSG00000106624; ENSG00000145020; ENSG00000237763; ENSG00000187733; ENSG00000174876	8
t2d	Conditioned	SPINORPHIN	magma	SET	2	1.04204	0.81714	0.010967	0.14871	0.984093	0.14871	0.984093	0.115605	0.823812	48935	SPINORPHIN	ENSG00000132746; ENSG00000132681	2
t2d	Conditioned	SPIPERONE	magma	SET	13	0.0529541	0.018499	0.00063269	0.47888	0.984093	0.47888	0.984093	0.460799	0.985151	48935	SPIPERONE	ENSG00000120907; ENSG00000170214; ENSG00000171873; ENSG00000184845; ENSG00000149295; ENSG00000151577; ENSG00000069696; ENSG00000276825; ENSG00000169676; ENSG00000178394; ENSG00000179546; ENSG00000102468; ENSG00000135914; ENSG00000147246; ENSG00000158748; ENSG00000148680; ENSG00000055118	17
t2d	Conditioned	SPIRAMYCIN	magma	SET	2	-0.374461	-0.17539	-0.002354	0.64597	0.984093	0.64597	0.984093	0.657147	0.999944	48935	SPIRAMYCIN	ENSG00000171421; ENSG00000168028	2
t2d	Conditioned	SPIROGLUMIDE	magma	SET	2	-0.809498	-0.72582	-0.0097415	0.79088	0.985663	0.79088	0.985663	0.820805	0.999944	48935	SPIROGLUMIDE	ENSG00000110148; ENSG00000103546; ENSG00000142319; ENSG00000276996	4
t2d	Conditioned	SPIRONOLACTONE	magma	SET	20	-0.092304	-0.025307	-0.0010732	0.53677	0.984093	0.53677	0.984093	0.528531	0.992537	48935	SPIRONOLACTONE	ENSG00000164867; ENSG00000151623; ENSG00000087274; ENSG00000179142; ENSG00000181092; ENSG00000172817; ENSG00000140465; ENSG00000138061; ENSG00000118523; ENSG00000169083; ENSG00000141837; ENSG00000148408; ENSG00000151067; ENSG00000285479; ENSG00000157388; ENSG00000102001; ENSG00000006283; ENSG00000196557; ENSG00000100346; ENSG00000081248; ENSG00000153956; ENSG00000007402; ENSG00000157445; ENSG00000067191; ENSG00000165995; ENSG00000167535; ENSG00000182389; ENSG00000108878; ENSG00000113580; ENSG00000082175; ENSG00000129214	31
t2d	Conditioned	SPIROXATRINE	magma	SET	6	-0.554833	-0.30882	-0.0071776	0.71049	0.984093	0.71049	0.984093	0.731527	0.999944	48935	SPIROXATRINE	ENSG00000100299; ENSG00000120907; ENSG00000170214; ENSG00000171873; ENSG00000150594; ENSG00000274286; ENSG00000184160; ENSG00000178394; ENSG00000135914	9
t2d	Conditioned	SPIRUCHOSTATINC	magma	SET	2	0.547097	0.44531	0.0059767	0.29216	0.984093	0.29216	0.984093	0.252812	0.925583	48935	SPIRUCHOSTATIN_C	ENSG00000116478; ENSG00000147099; ENSG00000068024	3
t2d	Conditioned	SPLITOMICIN	magma	SET	2	-0.685784	-0.49851	-0.0066906	0.75357	0.984093	0.75357	0.984093	0.780024	0.999944	48935	SPLITOMICIN	ENSG00000188910; ENSG00000096717	2
t2d	Conditioned	SPP301	magma	SET	2	-0.736363	-0.69671	-0.0093508	0.76924	0.985092	0.76924	0.985092	0.797276	0.999944	48935	SPP301	ENSG00000151617; ENSG00000137124	2
t2d	Conditioned	SQ24798	magma	SET	2	-0.145527	-0.097768	-0.0013122	0.55785	0.984093	0.55785	0.984093	0.553235	0.994109	48935	SQ-24,798	ENSG00000111012; ENSG00000120054	2
t2d	Conditioned	SQUALAMINE	magma	SET	5	0.819858	0.45744	0.009706	0.20616	0.984093	0.20616	0.984093	0.167486	0.878471	48935	SQUALAMINE	ENSG00000079112; ENSG00000138685; ENSG00000112715; ENSG00000197461; ENSG00000066230; ENSG00000281861	6
t2d	Conditioned	SR13668	magma	SET	2	0.602824	0.56059	0.0075239	0.27332	0.984093	0.27332	0.984093	0.233344	0.918571	48935	SR-13668	ENSG00000142208; ENSG00000082701; ENSG00000117020; ENSG00000275199	4
t2d	Conditioned	SR140333	magma	SET	2	-0.323274	-0.29609	-0.0039739	0.62675	0.984093	0.62675	0.984093	0.634566	0.999944	48935	SR-140333	ENSG00000115353; ENSG00000165272	2
t2d	Conditioned	SR16835	magma	SET	3	1.03367	0.70366	0.011566	0.15066	0.984093	0.15066	0.984093	0.117263	0.827344	48935	SR16835	ENSG00000164978; ENSG00000175336; ENSG00000107282; ENSG00000276497	4
t2d	Conditioned	SR3306	magma	SET	3	-0.0704804	-0.049454	-0.00081288	0.52809	0.984093	0.52809	0.984093	0.518347	0.991537	48935	SR-3306	ENSG00000109339; ENSG00000107643; ENSG00000050748	3
t2d	Conditioned	SR59230A	magma	SET	4	0.905923	0.47734	0.0090593	0.1825	0.984093	0.1825	0.984093	0.145498	0.861462	48935	SR59230A	ENSG00000060971; ENSG00000175164; ENSG00000281879; ENSG00000159842; ENSG00000278741; ENSG00000276016; ENSG00000043591; ENSG00000169252; ENSG00000188778	9
t2d	Conditioned	SR9011	magma	SET	2	0.609164	0.37357	0.0050137	0.27122	0.984093	0.27122	0.984093	0.231203	0.918484	48935	SR9011	ENSG00000126368; ENSG00000025434; ENSG00000140379; ENSG00000174775; ENSG00000276536	5
t2d	Conditioned	SRCKINASEINHIBITORI	magma	SET	2	-1.27346	-0.97468	-0.013082	0.89856	0.98823	0.89856	0.98823	0.928302	0.999944	48935	SRC_KINASE_INHIBITOR_I	ENSG00000104312; ENSG00000103653; ENSG00000182866	3
t2d	Conditioned	SRIF14	magma	SET	6	0.348562	0.16564	0.0038498	0.36372	0.984093	0.36372	0.984093	0.329605	0.957183	48935	SRIF-14	ENSG00000146950; ENSG00000026103; ENSG00000117560; ENSG00000167580; ENSG00000240583; ENSG00000139874; ENSG00000180616; ENSG00000278195; ENSG00000132671; ENSG00000162009; ENSG00000116329; ENSG00000112038	12
t2d	Conditioned	SRIF28	magma	SET	2	0.298628	0.23491	0.0031528	0.38262	0.984093	0.38262	0.984093	0.350589	0.963666	48935	SRIF-28	ENSG00000180616; ENSG00000167580; ENSG00000139874; ENSG00000100077; ENSG00000240583	5
t2d	Conditioned	SROLIPRAM	magma	SET	2	0.823654	0.76893	0.01032	0.20508	0.984093	0.20508	0.984093	0.166453	0.878159	48935	S-ROLIPRAM	ENSG00000184588; ENSG00000113448	2
t2d	Conditioned	SRPIN340	magma	SET	2	0.368028	0.34305	0.0046042	0.35643	0.984093	0.35643	0.984093	0.321588	0.954377	48935	SRPIN340	ENSG00000096063; ENSG00000135250	2
t2d	Conditioned	SRT1720	magma	SET	2	-0.685784	-0.49851	-0.0066906	0.75357	0.984093	0.75357	0.984093	0.780024	0.999944	48935	SRT1720	ENSG00000188910; ENSG00000096717	2
t2d	Conditioned	SRT2104	magma	SET	2	-0.685784	-0.49851	-0.0066906	0.75357	0.984093	0.75357	0.984093	0.780024	0.999944	48935	SRT2104	ENSG00000096717; ENSG00000188910	2
t2d	Conditioned	SS208	magma	SET	4	0.562437	0.39766	0.0075471	0.28692	0.984093	0.28692	0.984093	0.247416	0.924767	48935	SS-208	ENSG00000164404; ENSG00000138379; ENSG00000159131; ENSG00000262473; ENSG00000180447; ENSG00000263761; ENSG00000137507	7
t2d	Conditioned	STANOLONE	magma	SET	4	-0.171731	-0.10031	-0.0019037	0.56817	0.984093	0.56817	0.984093	0.565382	0.99711	48935	STANOLONE	ENSG00000086205; ENSG00000070748; ENSG00000242252; ENSG00000130037	4
t2d	Conditioned	STAT3INHIBITORVI	magma	SET	2	0.119532	0.091876	0.0012331	0.45243	0.984093	0.45243	0.984093	0.429895	0.981151	48935	STAT3-INHIBITOR-VI	ENSG00000168610; ENSG00000144579; ENSG00000124523	3
t2d	Conditioned	STAUROSPORINE	magma	SET	12	0.713146	0.24938	0.0081947	0.23789	0.984093	0.23789	0.984093	0.197983	0.900811	48935	STAUROSPORINE	ENSG00000153113; ENSG00000163273; ENSG00000134001; ENSG00000175130; ENSG00000081041; ENSG00000158008; ENSG00000111641; ENSG00000171388; ENSG00000184047; ENSG00000118523; ENSG00000106688; ENSG00000136943; ENSG00000291083; ENSG00000150457; ENSG00000012061; ENSG00000163131; ENSG00000126767; ENSG00000100393; ENSG00000085265; ENSG00000171564; ENSG00000101138	21
t2d	Conditioned	STAVUDINE	magma	SET	3	-0.765659	-0.74455	-0.012238	0.77805	0.985468	0.77805	0.985468	0.806951	0.999944	48935	STAVUDINE	ENSG00000028137; ENSG00000234745; ENSG00000224608; ENSG00000223532; ENSG00000232126; ENSG00000206450; ENSG00000228964; ENSG00000169245; ENSG00000168393	9
t2d	Conditioned	STF31	magma	SET	2	0.143231	0.13585	0.0018233	0.44306	0.984093	0.44306	0.984093	0.419076	0.980228	48935	STF-31	ENSG00000105835; ENSG00000117394	2
t2d	Conditioned	STICTICACID	magma	SET	2	0.453461	0.34439	0.0046222	0.32511	0.984093	0.32511	0.984093	0.287634	0.942367	48935	STICTIC_ACID	ENSG00000165806; ENSG00000116030	2
t2d	Conditioned	STREPTOMYCIN	magma	SET	2	-0.374461	-0.17539	-0.002354	0.64597	0.984093	0.64597	0.984093	0.657147	0.999944	48935	STREPTOMYCIN	ENSG00000168028; ENSG00000171421	2
t2d	Conditioned	STREPTONIGRIN	magma	SET	2	-1.44034	-1.373	-0.018427	0.9251	0.988951	0.9251	0.988951	0.951399	0.999944	48935	STREPTONIGRIN	ENSG00000117115; ENSG00000291387; ENSG00000159339; ENSG00000280908	4
t2d	Conditioned	STREPTOZOCIN	magma	SET	15	-1.0659	-0.31557	-0.011592	0.85676	0.986665	0.85676	0.986665	0.888621	0.999944	48935	STREPTOZOCIN	ENSG00000100170; ENSG00000168878; ENSG00000197165; ENSG00000151365; ENSG00000257017; ENSG00000085377; ENSG00000141433; ENSG00000146678; ENSG00000099331; ENSG00000141526; ENSG00000115966; ENSG00000213398; ENSG00000090402; ENSG00000142583; ENSG00000139874; ENSG00000101017; ENSG00000197487; ENSG00000160307; ENSG00000109424; ENSG00000172817; ENSG00000177301; ENSG00000198408; ENSG00000205358; ENSG00000122679; ENSG00000157005; ENSG00000117984; ENSG00000110799	27
t2d	Conditioned	STRYCHNINE	magma	SET	11	0.300242	0.099062	0.0031168	0.382	0.984093	0.382	0.984093	0.349903	0.963641	48935	STRYCHNINE	ENSG00000226761; ENSG00000262525; ENSG00000278111; ENSG00000176720; ENSG00000168539; ENSG00000181072; ENSG00000133019; ENSG00000180720; ENSG00000184984; ENSG00000129749; ENSG00000174343; ENSG00000145888; ENSG00000101958; ENSG00000145451; ENSG00000109738	15
t2d	Conditioned	STX100	magma	SET	2	-0.200629	-0.13086	-0.0017563	0.5795	0.984093	0.5795	0.984093	0.578789	0.998514	48935	STX-100	ENSG00000138448; ENSG00000115221	2
t2d	Conditioned	STX478	magma	SET	2	-0.0751686	-0.07099	-0.00095278	0.52996	0.984093	0.52996	0.984093	0.52053	0.991636	48935	STX-478	ENSG00000198734; ENSG00000121879	2
t2d	Conditioned	SU11274	magma	SET	4	-0.934514	-0.49904	-0.0094712	0.82497	0.986312	0.82497	0.986312	0.856717	0.999944	48935	SU11274	ENSG00000105976; ENSG00000112062; ENSG00000110395; ENSG00000069696; ENSG00000276825	5
t2d	Conditioned	SU11652	magma	SET	3	-0.329585	-0.24265	-0.0039884	0.62914	0.984093	0.62914	0.984093	0.63739	0.999944	48935	SU-11652	ENSG00000130226; ENSG00000143196; ENSG00000092964	3
t2d	Conditioned	SU14813	magma	SET	8	-0.767134	-0.35549	-0.0095397	0.77849	0.985468	0.77849	0.985468	0.807442	0.999944	48935	SU-14813	ENSG00000143196; ENSG00000092964; ENSG00000130226; ENSG00000128052; ENSG00000134853; ENSG00000102755; ENSG00000157404; ENSG00000122025; ENSG00000113721; ENSG00000037280	10
t2d	Conditioned	SU4312	magma	SET	3	-0.395681	-0.29811	-0.0049	0.65383	0.984093	0.65383	0.984093	0.666361	0.999944	48935	SU4312	ENSG00000128052; ENSG00000113721; ENSG00000160789	3
t2d	Conditioned	SU9516	magma	SET	5	-0.717037	-0.25685	-0.00545	0.76332	0.98491	0.76332	0.98491	0.790812	0.999944	48935	SU9516	ENSG00000148730; ENSG00000278570; ENSG00000170312; ENSG00000123374; ENSG00000135446; ENSG00000164885	6
t2d	Conditioned	SUBSTANCEP	magma	SET	5	-0.828164	-0.46089	-0.0097791	0.7962	0.985735	0.7962	0.985735	0.826534	0.999944	48935	SUBSTANCE_P	ENSG00000100077; ENSG00000171885; ENSG00000165272; ENSG00000161798; ENSG00000115353; ENSG00000075073; ENSG00000169836	7
t2d	Conditioned	SUCCIMER	magma	SET	2	0.170687	0.16715	0.0022434	0.43224	0.984093	0.43224	0.984093	0.406688	0.97674	48935	SUCCIMER	ENSG00000160211; ENSG00000108861; ENSG00000134242; ENSG00000179295; ENSG00000110786; ENSG00000130816	6
t2d	Conditioned	SUCRALFATE	magma	SET	3	-0.738839	-0.57164	-0.0093959	0.76999	0.985092	0.76999	0.985092	0.798107	0.999944	48935	SUCRALFATE	ENSG00000256713; ENSG00000229859; ENSG00000138685	3
t2d	Conditioned	SUFENTANIL	magma	SET	4	1.2273	0.68893	0.013075	0.10987	0.96551	0.10987	0.96551	0.0835014	0.777681	48935	SUFENTANIL	ENSG00000116329; ENSG00000082556; ENSG00000112038; ENSG00000175336; ENSG00000166819	5
t2d	Conditioned	SULCARDINESULFATE	magma	SET	2	-0.881807	-0.59283	-0.0079565	0.81105	0.986117	0.81105	0.986117	0.842262	0.999944	48935	SULCARDINE_SULFATE	ENSG00000178537; ENSG00000110680; ENSG00000047597	3
t2d	Conditioned	SULFADIMIDINE	magma	SET	2	0.868209	0.8018	0.010761	0.19265	0.984093	0.19265	0.984093	0.154814	0.867401	48935	SULFADIMIDINE	ENSG00000160211; ENSG00000144852; ENSG00000156006	3
t2d	Conditioned	SULFAMETHOXAZOLE	magma	SET	3	-0.601091	-0.43308	-0.0071184	0.7261	0.984093	0.7261	0.984093	0.749281	0.999944	48935	SULFAMETHOXAZOLE	ENSG00000160211; ENSG00000138115; ENSG00000001084; ENSG00000005381; ENSG00000142494; ENSG00000112499	6
t2d	Conditioned	SULFAMIDE	magma	SET	2	-0.626895	-0.40767	-0.0054714	0.73463	0.984093	0.73463	0.984093	0.758918	0.999944	48935	SULFAMIDE	ENSG00000104267; ENSG00000133742	2
t2d	Conditioned	SULFANILAMIDE	magma	SET	4	-0.441283	-0.22268	-0.0042261	0.67049	0.984093	0.67049	0.984093	0.685752	0.999944	48935	SULFANILAMIDE	ENSG00000160211; ENSG00000165841; ENSG00000138109; ENSG00000100197; ENSG00000283284; ENSG00000272532; ENSG00000280905; ENSG00000275211; ENSG00000282966; ENSG00000130649; ENSG00000160868	11
t2d	Conditioned	SULFASALAZINE	magma	SET	13	-0.281689	-0.087456	-0.0029911	0.61091	0.984093	0.61091	0.984093	0.615841	0.999944	48935	SULFASALAZINE	ENSG00000075239; ENSG00000173638; ENSG00000116984; ENSG00000141367; ENSG00000025708; ENSG00000112149; ENSG00000135318; ENSG00000228716; ENSG00000095303; ENSG00000073756; ENSG00000012779; ENSG00000275565; ENSG00000213341; ENSG00000104365; ENSG00000170890; ENSG00000132170; ENSG00000076351; ENSG00000151012; ENSG00000059377	19
t2d	Conditioned	SULFATINIB	magma	SET	4	0.58047	0.33348	0.0063291	0.2808	0.984093	0.2808	0.984093	0.241083	0.921179	48935	SULFATINIB	ENSG00000037280; ENSG00000092964; ENSG00000102755; ENSG00000077782; ENSG00000128052	5
t2d	Conditioned	SULFINPYRAZONE	magma	SET	4	0.161223	0.10548	0.0020018	0.43596	0.984093	0.43596	0.984093	0.410951	0.978881	48935	SULFINPYRAZONE	ENSG00000241119; ENSG00000197891; ENSG00000123080; ENSG00000023839; ENSG00000103222; ENSG00000278183; ENSG00000171051	7
t2d	Conditioned	SULFOBROMOPHTHALEIN	magma	SET	3	-0.541441	-0.48597	-0.0079879	0.70589	0.984093	0.70589	0.984093	0.726303	0.999944	48935	SULFOBROMOPHTHALEIN	ENSG00000111700; ENSG00000137491; ENSG00000134538	3
t2d	Conditioned	SULFORAPHANE	magma	SET	4	0.345645	0.14786	0.0028062	0.36481	0.984093	0.36481	0.984093	0.330808	0.957777	48935	SULFORAPHANE	ENSG00000181019; ENSG00000084207; ENSG00000087088; ENSG00000023909; ENSG00000134184; ENSG00000116044	6
t2d	Conditioned	SULINDAC	magma	SET	6	-0.573876	-0.27538	-0.0064005	0.71697	0.984093	0.71697	0.984093	0.738917	0.999944	48935	SULINDAC	ENSG00000007933; ENSG00000085662; ENSG00000006128; ENSG00000104689; ENSG00000099822; ENSG00000073756; ENSG00000095303	7
t2d	Conditioned	SULINDACSULFIDE	magma	SET	2	-0.557654	-0.48672	-0.0065324	0.71145	0.984093	0.71145	0.984093	0.732645	0.999944	48935	SULINDAC_SULFIDE	ENSG00000112062; ENSG00000130513; ENSG00000073756	3
t2d	Conditioned	SULOCTIDIL	magma	SET	12	0.0982135	0.036723	0.0012067	0.46088	0.984093	0.46088	0.984093	0.439726	0.981769	48935	SULOCTIDIL	ENSG00000105605; ENSG00000198216; ENSG00000182389; ENSG00000075461; ENSG00000142408; ENSG00000157445; ENSG00000151062; ENSG00000284953; ENSG00000007402; ENSG00000075429; ENSG00000067191; ENSG00000130433; ENSG00000167535; ENSG00000006116; ENSG00000006283; ENSG00000157388; ENSG00000153956; ENSG00000165995; ENSG00000166862; ENSG00000196557; ENSG00000102001; ENSG00000081248; ENSG00000151067; ENSG00000148408; ENSG00000100346; ENSG00000141837; ENSG00000108878; ENSG00000285479	28
t2d	Conditioned	SULTIAME	magma	SET	7	-0.0186048	-0.0080062	-0.00020098	0.50742	0.984093	0.50742	0.984093	0.494103	0.989022	48935	SULTIAME	ENSG00000104267; ENSG00000174990; ENSG00000133742; ENSG00000169239; ENSG00000167434; ENSG00000118298; ENSG00000074410; ENSG00000131686; ENSG00000185015; ENSG00000164879; ENSG00000107159; ENSG00000168748	12
t2d	Conditioned	SUMATRIPTAN	magma	SET	12	1.37866	0.47674	0.015666	0.084018	0.918959	0.084018	0.918959	0.0635049	0.732646	48935	SUMATRIPTAN	ENSG00000135312; ENSG00000115263; ENSG00000179097; ENSG00000179546; ENSG00000123454; ENSG00000111664; ENSG00000175003; ENSG00000178394; ENSG00000168830; ENSG00000157219; ENSG00000158748; ENSG00000148680	12
t2d	Conditioned	SUNITINIB	magma	SET	20	0.403088	0.10338	0.0043839	0.34345	0.984093	0.34345	0.984093	0.307429	0.948772	48935	SUNITINIB	ENSG00000163939; ENSG00000037280; ENSG00000134853; ENSG00000127329; ENSG00000148773; ENSG00000165731; ENSG00000077238; ENSG00000164867; ENSG00000182944; ENSG00000100311; ENSG00000134086; ENSG00000127948; ENSG00000112715; ENSG00000143257; ENSG00000126012; ENSG00000127947; ENSG00000157404; ENSG00000197375; ENSG00000145431; ENSG00000197461; ENSG00000170962; ENSG00000182578; ENSG00000102755; ENSG00000113721; ENSG00000122025; ENSG00000128052; ENSG00000077782	27
t2d	Conditioned	SUPRASTAT	magma	SET	2	0.978264	0.86368	0.011592	0.16398	0.984093	0.16398	0.984093	0.128906	0.842728	48935	SUPRASTAT	ENSG00000106105; ENSG00000159131; ENSG00000262473; ENSG00000180447; ENSG00000263761	5
t2d	Conditioned	SUPROFEN	magma	SET	3	0.130357	0.083636	0.0013747	0.44814	0.984093	0.44814	0.984093	0.424946	0.98089	48935	SUPROFEN	ENSG00000205560; ENSG00000157184; ENSG00000073756; ENSG00000095303	4
t2d	Conditioned	SURAMIN	magma	SET	13	-0.266648	-0.079525	-0.0027198	0.60513	0.984093	0.60513	0.984093	0.608999	0.999944	48935	SURAMIN	ENSG00000166145; ENSG00000149418; ENSG00000185231; ENSG00000124523; ENSG00000142082; ENSG00000145386; ENSG00000134780; ENSG00000170820; ENSG00000113578; ENSG00000180210; ENSG00000169860; ENSG00000244165; ENSG00000181631; ENSG00000175591; ENSG00000188257; ENSG00000196218; ENSG00000198626; ENSG00000108479	18
t2d	Conditioned	SURINABANT	magma	SET	3	-1.19545	-0.69935	-0.011495	0.88403	0.986936	0.88403	0.986936	0.914947	0.999944	48935	SURINABANT	ENSG00000118432; ENSG00000188822; ENSG00000134940	3
t2d	Conditioned	SUTEZOLID	magma	SET	2	-0.374461	-0.17539	-0.002354	0.64597	0.984093	0.64597	0.984093	0.657147	0.999944	48935	SUTEZOLID	ENSG00000168028; ENSG00000171421	2
t2d	Conditioned	SUTIMLIMAB	magma	SET	2	-0.459311	-0.4569	-0.0061322	0.67699	0.984093	0.67699	0.984093	0.693214	0.999944	48935	SUTIMLIMAB	ENSG00000182326; ENSG00000115414	2
t2d	Conditioned	SUVOREXANT	magma	SET	3	1.03679	0.74313	0.012215	0.14993	0.984093	0.14993	0.984093	0.116649	0.825925	48935	SUVOREXANT	ENSG00000121764; ENSG00000137252; ENSG00000034053; ENSG00000276495; ENSG00000166313	5
t2d	Conditioned	SUXAMETHONIUM	magma	SET	5	-0.88771	-0.5454	-0.011572	0.81264	0.986117	0.81264	0.986117	0.843937	0.999944	48935	SUXAMETHONIUM	ENSG00000138435; ENSG00000170175; ENSG00000108556; ENSG00000135902; ENSG00000196811; ENSG00000081248; ENSG00000196218; ENSG00000283946; ENSG00000114200	9
t2d	Conditioned	SX682	magma	SET	2	-0.699375	-0.69892	-0.0093804	0.75783	0.984141	0.75783	0.984141	0.78473	0.999944	48935	SX-682	ENSG00000163464; ENSG00000180871	2
t2d	Conditioned	SY5609	magma	SET	3	-0.0629178	-0.028951	-0.00047587	0.52508	0.984093	0.52508	0.984093	0.514857	0.990878	48935	SY-5609	ENSG00000134001; ENSG00000148730; ENSG00000157764; ENSG00000114867	4
t2d	Conditioned	SYKINHIBITORIII	magma	SET	2	-0.90893	-0.65592	-0.0088033	0.81829	0.986312	0.81829	0.986312	0.849835	0.999944	48935	SYK_INHIBITOR_III	ENSG00000137714; ENSG00000149534	2
t2d	Conditioned	SYM2081	magma	SET	4	-0.83194	-0.5474	-0.010389	0.79727	0.985735	0.79727	0.985735	0.827672	0.999944	48935	SYM2081	ENSG00000215583; ENSG00000102924; ENSG00000227881; ENSG00000217791; ENSG00000171189; ENSG00000164418; ENSG00000163873; ENSG00000149403; ENSG00000105737; ENSG00000110436	10
t2d	Conditioned	SYM2206	magma	SET	3	-0.475277	-0.36555	-0.0060085	0.6827	0.984093	0.6827	0.984093	0.69983	0.999944	48935	SYM-2206	ENSG00000155511; ENSG00000120251; ENSG00000125675; ENSG00000152578	4
t2d	Conditioned	SYNTHETICCONJUGATEDESTROGENSA	magma	SET	4	1.09853	0.48087	0.0091264	0.136	0.984093	0.136	0.984093	0.10478	0.809141	48935	SYNTHETIC_CONJUGATED_ESTROGENS,_A	ENSG00000117601; ENSG00000140009; ENSG00000115718; ENSG00000184500; ENSG00000091831	5
t2d	Conditioned	SZM594	magma	SET	2	0.0982958	0.048912	0.00065646	0.46085	0.984093	0.46085	0.984093	0.439687	0.981769	48935	SZM594	ENSG00000078098; ENSG00000099617; ENSG00000221829	3
t2d	Conditioned	SZM679	magma	SET	2	0.0982958	0.048912	0.00065646	0.46085	0.984093	0.46085	0.984093	0.439687	0.981769	48935	SZM679	ENSG00000221829; ENSG00000078098	2
t2d	Conditioned	T0070907	magma	SET	2	5.63685	4.4853	0.060199	8.882e-09	3.62201e-05	8.882e-09	3.62201e-05	2.8337e-05	0.0793479	48935	T0070907	ENSG00000110092; ENSG00000132170	2
t2d	Conditioned	T091317	magma	SET	4	0.605674	0.30612	0.0058097	0.27238	0.984093	0.27238	0.984093	0.232371	0.918484	48935	T091317	ENSG00000084676; ENSG00000140396; ENSG00000131408; ENSG00000025434; ENSG00000144852; ENSG00000204231; ENSG00000231321; ENSG00000227322; ENSG00000228333; ENSG00000235712; ENSG00000206289	11
t2d	Conditioned	T226296	magma	SET	2	1.59055	1.2061	0.016188	0.055865	0.839863	0.055865	0.839863	0.0430517	0.66838	48935	T-226296	ENSG00000128285; ENSG00000240038; ENSG00000130037	3
t2d	Conditioned	T900607	magma	SET	8	-0.231719	-0.082608	-0.0022168	0.59162	0.984093	0.59162	0.984093	0.593095	0.999144	48935	T-900607	ENSG00000123416; ENSG00000152086; ENSG00000137285; ENSG00000176014; ENSG00000104833; ENSG00000167553; ENSG00000137267; ENSG00000127824; ENSG00000198033; ENSG00000196230; ENSG00000258947; ENSG00000261456; ENSG00000167552; ENSG00000101162; ENSG00000188229; ENSG00000235067; ENSG00000232575; ENSG00000227739; ENSG00000224156; ENSG00000229684; ENSG00000183311; ENSG00000232421; ENSG00000292120	23
t2d	Conditioned	TABIMORELIN	magma	SET	2	-0.0915295	-0.075045	-0.0010072	0.53646	0.984093	0.53646	0.984093	0.528167	0.992537	48935	TABIMORELIN	ENSG00000121853; ENSG00000160868	2
t2d	Conditioned	TACEDINALINE	magma	SET	7	-0.506401	-0.22983	-0.0057695	0.69371	0.984093	0.69371	0.984093	0.712412	0.999944	48935	TACEDINALINE	ENSG00000108840; ENSG00000147099; ENSG00000100429; ENSG00000171720; ENSG00000061273; ENSG00000163517; ENSG00000048052; ENSG00000116478; ENSG00000094631; ENSG00000068024; ENSG00000196591	11
t2d	Conditioned	TACRINE	magma	SET	2	0.139818	0.089257	0.0011979	0.4444	0.984093	0.4444	0.984093	0.420609	0.980228	48935	TACRINE	ENSG00000087085; ENSG00000114200	2
t2d	Conditioned	TACROLIMUS	magma	SET	16	1.38216	0.33158	0.012579	0.083476	0.918826	0.083476	0.918826	0.063104	0.731678	48935	TACROLIMUS	ENSG00000088832; ENSG00000138814; ENSG00000130561; ENSG00000281857; ENSG00000134716; ENSG00000117594; ENSG00000118785; ENSG00000177688; ENSG00000174697; ENSG00000197037; ENSG00000167207; ENSG00000138115; ENSG00000244474; ENSG00000007933; ENSG00000150782; ENSG00000167701; ENSG00000102970; ENSG00000053918; ENSG00000282076; ENSG00000142330; ENSG00000160870	21
t2d	Conditioned	TADALAFIL	magma	SET	3	0.58986	0.29329	0.0048208	0.27765	0.984093	0.27765	0.984093	0.237821	0.919329	48935	TADALAFIL	ENSG00000065989; ENSG00000105664; ENSG00000138735; ENSG00000106258; ENSG00000128655	5
t2d	Conditioned	TAFETINIB	magma	SET	3	-0.664505	-0.50519	-0.0083038	0.74681	0.984093	0.74681	0.984093	0.772468	0.999944	48935	TAFETINIB	ENSG00000147647; ENSG00000120899; ENSG00000130226	3
t2d	Conditioned	TAK020	magma	SET	2	-1.49741	-1.0802	-0.014497	0.93283	0.989895	0.93283	0.989895	0.957717	0.999944	48935	TAK-020	ENSG00000149534; ENSG00000120915; ENSG00000125266; ENSG00000010671	4
t2d	Conditioned	TAK070	magma	SET	2	-0.943441	-0.68974	-0.0092572	0.82726	0.986312	0.82726	0.986312	0.859094	0.999944	48935	TAK-070	ENSG00000186318; ENSG00000131781	2
t2d	Conditioned	TAK593	magma	SET	4	-0.979637	-0.65235	-0.012381	0.83636	0.98656	0.83636	0.98656	0.868306	0.999944	48935	TAK-593	ENSG00000128052; ENSG00000113721; ENSG00000134853; ENSG00000037280; ENSG00000102755	5
t2d	Conditioned	TAK632	magma	SET	6	1.05059	0.33059	0.0076835	0.14674	0.984093	0.14674	0.984093	0.113896	0.821584	48935	TAK-632	ENSG00000213281; ENSG00000078098; ENSG00000221829; ENSG00000103876; ENSG00000117505; ENSG00000254772; ENSG00000099617; ENSG00000157764	8
t2d	Conditioned	TAK653	magma	SET	3	-0.475277	-0.36555	-0.0060085	0.6827	0.984093	0.6827	0.984093	0.69983	0.999944	48935	TAK-653	ENSG00000152578; ENSG00000120251; ENSG00000155511; ENSG00000125675	4
t2d	Conditioned	TAK715	magma	SET	5	0.471934	0.24474	0.005193	0.31849	0.984093	0.31849	0.984093	0.280532	0.93966	48935	TAK-715	ENSG00000169118; ENSG00000151292; ENSG00000100591; ENSG00000198561; ENSG00000168036; ENSG00000101213; ENSG00000133275; ENSG00000113712; ENSG00000112062	9
t2d	Conditioned	TAK733	magma	SET	2	1.44274	1.1519	0.01546	0.074556	0.896229	0.074556	0.896229	0.0565121	0.711981	48935	TAK-733	ENSG00000126934; ENSG00000169032; ENSG00000213281; ENSG00000157764	4
t2d	Conditioned	TAK779	magma	SET	2	-1.24454	-1.0712	-0.014376	0.89333	0.987744	0.89333	0.987744	0.923537	0.999944	48935	TAK-779	ENSG00000121807; ENSG00000107796	2
t2d	Conditioned	TAKINIB	magma	SET	2	-0.910856	-0.86484	-0.011607	0.8188	0.986312	0.8188	0.986312	0.850354	0.999944	48935	TAKINIB	ENSG00000044524; ENSG00000197561; ENSG00000277571; ENSG00000135333	4
t2d	Conditioned	TALABOSTAT	magma	SET	4	-0.470092	-0.2283	-0.0043329	0.68085	0.984093	0.68085	0.984093	0.697695	0.999944	48935	TALABOSTAT	ENSG00000196730; ENSG00000171051; ENSG00000136877; ENSG00000078098; ENSG00000108342; ENSG00000197635	6
t2d	Conditioned	TALADEGIB	magma	SET	3	0.737959	0.58422	0.0096029	0.23027	0.984093	0.23027	0.984093	0.190539	0.896032	48935	TALADEGIB	ENSG00000128602; ENSG00000108839; ENSG00000139549; ENSG00000163501	4
t2d	Conditioned	TALAMPANEL	magma	SET	3	-0.475277	-0.36555	-0.0060085	0.6827	0.984093	0.6827	0.984093	0.69983	0.999944	48935	TALAMPANEL	ENSG00000155511; ENSG00000120251; ENSG00000125675; ENSG00000152578	4
t2d	Conditioned	TALAROFLAVONE	magma	SET	2	0.0590885	0.048595	0.0006522	0.47644	0.984093	0.47644	0.984093	0.457889	0.984902	48935	TALAROFLAVONE	ENSG00000170734; ENSG00000101751; ENSG00000166169	3
t2d	Conditioned	TALAROZOLE	magma	SET	4	-0.38925	-0.28353	-0.0053811	0.65145	0.984093	0.65145	0.984093	0.663585	0.999944	48935	TALAROZOLE	ENSG00000095596; ENSG00000187553; ENSG00000003137; ENSG00000181885; ENSG00000288292; ENSG00000075073	6
t2d	Conditioned	TALAZOPARIB	magma	SET	8	1.52692	0.67073	0.017999	0.063405	0.863787	0.063405	0.863787	0.0484046	0.690426	48935	TALAZOPARIB	ENSG00000139618; ENSG00000149311; ENSG00000143799; ENSG00000172716; ENSG00000159352; ENSG00000083093; ENSG00000085224; ENSG00000129484; ENSG00000291803; ENSG00000076242; ENSG00000119772; ENSG00000167258; ENSG00000117713; ENSG00000175054; ENSG00000168769; ENSG00000182054	16
t2d	Conditioned	TALBUTAL	magma	SET	12	-1.48261	-0.59577	-0.019577	0.9309	0.989718	0.9309	0.989718	0.956125	0.999944	48935	TALBUTAL	ENSG00000164418; ENSG00000120251; ENSG00000145864; ENSG00000022355; ENSG00000166206; ENSG00000163288; ENSG00000109158; ENSG00000268089; ENSG00000163285; ENSG00000182256; ENSG00000102287; ENSG00000187730; ENSG00000113327; ENSG00000186297; ENSG00000151834; ENSG00000094755; ENSG00000145863; ENSG00000011677	18
t2d	Conditioned	TALETRECTINIB	magma	SET	4	-0.385831	-0.24552	-0.0046598	0.65019	0.984093	0.65019	0.984093	0.662102	0.999944	48935	TALETRECTINIB	ENSG00000143924; ENSG00000047936; ENSG00000108591; ENSG00000135144; ENSG00000198400; ENSG00000148053; ENSG00000140538	7
t2d	Conditioned	TALIPEXOLE	magma	SET	5	0.476782	0.24385	0.0051741	0.31676	0.984093	0.31676	0.984093	0.278697	0.938729	48935	TALIPEXOLE	ENSG00000150594; ENSG00000149295; ENSG00000166736; ENSG00000151577; ENSG00000002016	5
t2d	Conditioned	TALMAPIMOD	magma	SET	4	0.500109	0.2759	0.0052362	0.3085	0.984093	0.3085	0.984093	0.269977	0.935254	48935	TALMAPIMOD	ENSG00000198561; ENSG00000168036; ENSG00000112062; ENSG00000125538; ENSG00000185386; ENSG00000232810; ENSG00000204490; ENSG00000228321; ENSG00000228849; ENSG00000228978; ENSG00000223952; ENSG00000230108; ENSG00000206439	13
t2d	Conditioned	TALNETANT	magma	SET	3	-0.795052	-0.55687	-0.0091533	0.7867	0.985616	0.7867	0.985616	0.816327	0.999944	48935	TALNETANT	ENSG00000171885; ENSG00000161798; ENSG00000169836; ENSG00000075073	4
t2d	Conditioned	TALOTREXIN	magma	SET	2	-1.89423	-1.2407	-0.016652	0.97089	0.993547	0.97089	0.993547	0.985498	0.999944	48935	TALOTREXIN	ENSG00000173638; ENSG00000110195; ENSG00000228716	3
t2d	Conditioned	TALQUETAMAB	magma	SET	4	0.791469	0.48654	0.0092339	0.21435	0.984093	0.21435	0.984093	0.175247	0.88187	48935	TALQUETAMAB	ENSG00000160654; ENSG00000198851; ENSG00000167286; ENSG00000111291	4
t2d	Conditioned	TALSACLIDINE	magma	SET	3	-0.572231	-0.41037	-0.0067452	0.71641	0.984093	0.71641	0.984093	0.738271	0.999944	48935	TALSACLIDINE	ENSG00000133019; ENSG00000168539; ENSG00000181072	3
t2d	Conditioned	TALTIRELIN	magma	SET	2	2.23023	1.7919	0.02405	0.012877	0.52687	0.012877	0.52687	0.0135731	0.510924	48935	TALTIRELIN	ENSG00000086159; ENSG00000174417	2
t2d	Conditioned	TAMARIXETIN	magma	SET	3	-0.550352	-0.275	-0.0045202	0.70895	0.984093	0.70895	0.984093	0.729756	0.999944	48935	TAMARIXETIN	ENSG00000109320; ENSG00000077150; ENSG00000173039	3
t2d	Conditioned	TAMIBAROTENE	magma	SET	2	-0.641389	-0.60635	-0.008138	0.73936	0.984093	0.73936	0.984093	0.764202	0.999944	48935	TAMIBAROTENE	ENSG00000077092; ENSG00000131759; ENSG00000114200; ENSG00000140464	4
t2d	Conditioned	TAMOXIFEN	magma	SET	16	0.273076	0.079263	0.003007	0.3924	0.984093	0.3924	0.984093	0.361506	0.967527	48935	TAMOXIFEN	ENSG00000124151; ENSG00000159763; ENSG00000075651; ENSG00000160180; ENSG00000049860; ENSG00000010932; ENSG00000176024; ENSG00000007933; ENSG00000148655; ENSG00000102935; ENSG00000084676; ENSG00000133818; ENSG00000165891; ENSG00000145386; ENSG00000129219; ENSG00000091831; ENSG00000147155; ENSG00000140009; ENSG00000164850; ENSG00000154229; ENSG00000166501; ENSG00000163932; ENSG00000171132; ENSG00000126583; ENSG00000163558; ENSG00000065675; ENSG00000067606	27
t2d	Conditioned	TAMSULOSIN	magma	SET	2	-0.388877	-0.36785	-0.004937	0.65131	0.984093	0.65131	0.984093	0.663424	0.999944	48935	TAMSULOSIN	ENSG00000170214; ENSG00000171873; ENSG00000120907; ENSG00000204574; ENSG00000236149; ENSG00000231129; ENSG00000232169; ENSG00000236342; ENSG00000225989; ENSG00000206490	10
t2d	Conditioned	TANAPROGET	magma	SET	2	1.00475	0.92194	0.012374	0.15752	0.984093	0.15752	0.984093	0.123241	0.835787	48935	TANAPROGET	ENSG00000176697; ENSG00000082175	2
t2d	Conditioned	TANDUTINIB	magma	SET	6	0.468898	0.25328	0.0058869	0.31957	0.984093	0.31957	0.984093	0.2817	0.940093	48935	TANDUTINIB	ENSG00000113263; ENSG00000113721; ENSG00000122025; ENSG00000115170; ENSG00000157404; ENSG00000182578; ENSG00000170962	7
t2d	Conditioned	TANESPIMYCIN	magma	SET	2	0.299649	0.21534	0.0028901	0.38223	0.984093	0.38223	0.984093	0.350151	0.963641	48935	TANESPIMYCIN	ENSG00000080824; ENSG00000096384; ENSG00000101966; ENSG00000135446	4
t2d	Conditioned	TANNICACID	magma	SET	3	0.933212	0.63073	0.010367	0.17536	0.984093	0.17536	0.984093	0.138999	0.853997	48935	TANNIC_ACID	ENSG00000133895; ENSG00000036672; ENSG00000108561; ENSG00000131620	4
t2d	Conditioned	TANSHINONEIIA	magma	SET	2	0.5925	0.51996	0.0069785	0.27677	0.984093	0.27677	0.984093	0.236932	0.919291	48935	TANSHINONE_IIA	ENSG00000125538; ENSG00000144852; ENSG00000232810; ENSG00000204490; ENSG00000228321; ENSG00000228849; ENSG00000228978; ENSG00000223952; ENSG00000230108; ENSG00000206439	10
t2d	Conditioned	TANUXICICLIB	magma	SET	4	-1.31747	-0.80724	-0.015321	0.90615	0.98823	0.90615	0.98823	0.935098	0.999944	48935	TANUXICICLIB	ENSG00000187840; ENSG00000135625; ENSG00000161960; ENSG00000135446; ENSG00000151247	5
t2d	Conditioned	TANZISERTIB	magma	SET	4	0.664907	0.41195	0.0078183	0.25306	0.984093	0.25306	0.984093	0.212967	0.907958	48935	TANZISERTIB	ENSG00000109339; ENSG00000040531; ENSG00000107643; ENSG00000050748; ENSG00000066032	5
t2d	Conditioned	TAPENTADOL	magma	SET	3	1.55321	1.0883	0.017889	0.060201	0.855382	0.060201	0.855382	0.0461233	0.67882	48935	TAPENTADOL	ENSG00000261052; ENSG00000255524; ENSG00000112038; ENSG00000172116; ENSG00000103546; ENSG00000122375	6
t2d	Conditioned	TAPLITUMOMABPAPTOX	magma	SET	40	0.661926	0.12055	0.0072231	0.25402	0.984093	0.25402	0.984093	0.213925	0.907958	48935	TAPLITUMOMAB_PAPTOX	ENSG00000177455; ENSG00000168028; ENSG00000177954; ENSG00000137154; ENSG00000140988; ENSG00000291931; ENSG00000149273; ENSG00000145425; ENSG00000292158; ENSG00000198034; ENSG00000129824; ENSG00000083845; ENSG00000171863; ENSG00000142937; ENSG00000170889; ENSG00000274646; ENSG00000274005; ENSG00000277079; ENSG00000274950; ENSG00000274626; ENSG00000277359; ENSG00000275323; ENSG00000278081; ENSG00000278270; ENSG00000124614; ENSG00000142534; ENSG00000112306; ENSG00000110700; ENSG00000164587; ENSG00000115268; ENSG00000134419; ENSG00000105193; ENSG00000182774; ENSG00000278229; ENSG00000231500; ENSG00000223367; ENSG00000235650; ENSG00000226225; ENSG00000227794; ENSG00000096150; ENSG00000105372; ENSG00000008988; ENSG00000171858; ENSG00000186468; ENSG00000138326; ENSG00000118181; ENSG00000280831; ENSG00000197728; ENSG00000143947; ENSG00000233927; ENSG00000213741; ENSG00000100316; ENSG00000174444; ENSG00000122406; ENSG00000089009; ENSG00000147604; ENSG00000148303; ENSG00000280858; ENSG00000161016; ENSG00000163682; ENSG00000147403; ENSG00000198755; ENSG00000142676; ENSG00000197958; ENSG00000167526; ENSG00000142541; ENSG00000188846; ENSG00000174748; ENSG00000265681; ENSG00000063177; ENSG00000105640; ENSG00000108298; ENSG00000122026; ENSG00000116251; ENSG00000125691; ENSG00000198242; ENSG00000114391; ENSG00000161970; ENSG00000131469; ENSG00000166441; ENSG00000108107; ENSG00000162244; ENSG00000156482; ENSG00000071082; ENSG00000144713; ENSG00000109475; ENSG00000136942; ENSG00000182899; ENSG00000130255; ENSG00000241343; ENSG00000145592; ENSG00000197756; ENSG00000172809; ENSG00000198918; ENSG00000229117; ENSG00000089157; ENSG00000137818	97
t2d	Conditioned	TARANABANT	magma	SET	3	-1.19545	-0.69935	-0.011495	0.88403	0.986936	0.88403	0.986936	0.914947	0.999944	48935	TARANABANT	ENSG00000118432; ENSG00000188822; ENSG00000134940	3
t2d	Conditioned	TAREXTUMAB	magma	SET	2	2.33719	1.5848	0.02127	0.009724	0.474421	0.009724	0.474421	0.0112428	0.489424	48935	TAREXTUMAB	ENSG00000074181; ENSG00000134250; ENSG00000178623	3
t2d	Conditioned	TARGININE	magma	SET	3	0.355797	0.24276	0.0039903	0.361	0.984093	0.361	0.984093	0.326601	0.956203	48935	TARGININE	ENSG00000164867; ENSG00000007171; ENSG00000089250; ENSG00000152266; ENSG00000109471; ENSG00000196839	6
t2d	Conditioned	TARIQUIDAR	magma	SET	2	-1.86713	-1.3561	-0.0182	0.96904	0.993057	0.96904	0.993057	0.984304	0.999944	48935	TARIQUIDAR	ENSG00000085563; ENSG00000118777	2
t2d	Conditioned	TARLATAMAB	magma	SET	3	0.49402	0.35109	0.0057709	0.31065	0.984093	0.31065	0.984093	0.272238	0.936254	48935	TARLATAMAB	ENSG00000101958; ENSG00000090932; ENSG00000160654; ENSG00000198851; ENSG00000167286	5
t2d	Conditioned	TARLOXOTINIB	magma	SET	3	-0.212892	-0.13079	-0.0021497	0.58429	0.984093	0.58429	0.984093	0.584444	0.999108	48935	TARLOXOTINIB	ENSG00000178568; ENSG00000065361; ENSG00000204348; ENSG00000225682; ENSG00000236765; ENSG00000224313; ENSG00000206346; ENSG00000234798; ENSG00000141736; ENSG00000146648	10
t2d	Conditioned	TAS0612	magma	SET	4	0.067827	0.03476	0.0006597	0.47296	0.984093	0.47296	0.984093	0.453828	0.984749	48935	TAS0612	ENSG00000105221; ENSG00000108443; ENSG00000072133; ENSG00000117676; ENSG00000281877; ENSG00000177189; ENSG00000175634; ENSG00000117020; ENSG00000275199; ENSG00000071242; ENSG00000142208	11
t2d	Conditioned	TAS106	magma	SET	2	-0.652626	-0.51874	-0.0069621	0.74299	0.984093	0.74299	0.984093	0.76825	0.999944	48935	TAS-106	ENSG00000148606; ENSG00000181222; ENSG00000284832; ENSG00000068654	4
t2d	Conditioned	TAS115	magma	SET	3	-1.38937	-1	-0.016438	0.91763	0.988627	0.91763	0.988627	0.945109	0.999944	48935	TAS-115	ENSG00000128052; ENSG00000105976; ENSG00000069696; ENSG00000276825	4
t2d	Conditioned	TAS117	magma	SET	2	-0.849552	-0.69066	-0.0092696	0.8022	0.985735	0.8022	0.985735	0.832922	0.999944	48935	TAS-117	ENSG00000105221; ENSG00000142208; ENSG00000117020; ENSG00000275199; ENSG00000176102; ENSG00000173486; ENSG00000228476	7
t2d	Conditioned	TASELISIB	magma	SET	7	0.734317	0.38664	0.0097059	0.23139	0.984093	0.23139	0.984093	0.19163	0.896981	48935	TASELISIB	ENSG00000121879; ENSG00000171862; ENSG00000284792; ENSG00000105173; ENSG00000171608; ENSG00000145675; ENSG00000105647; ENSG00000051382; ENSG00000141506; ENSG00000105851; ENSG00000117461	11
t2d	Conditioned	TASIDOTIN	magma	SET	8	-0.231719	-0.082608	-0.0022168	0.59162	0.984093	0.59162	0.984093	0.593095	0.999144	48935	TASIDOTIN	ENSG00000101162; ENSG00000196230; ENSG00000235067; ENSG00000232575; ENSG00000227739; ENSG00000224156; ENSG00000229684; ENSG00000183311; ENSG00000232421; ENSG00000188229; ENSG00000127824; ENSG00000258947; ENSG00000167552; ENSG00000104833; ENSG00000261456; ENSG00000123416; ENSG00000167553; ENSG00000152086; ENSG00000292120; ENSG00000137267; ENSG00000137285; ENSG00000176014	22
t2d	Conditioned	TASIMELTEON	magma	SET	4	1.26324	0.84392	0.016017	0.10326	0.960115	0.10326	0.960115	0.0783141	0.765206	48935	TASIMELTEON	ENSG00000168412; ENSG00000134640; ENSG00000151150; ENSG00000145362	4
t2d	Conditioned	TASOSARTAN	magma	SET	2	-1.43125	-1.0746	-0.014423	0.92381	0.988911	0.92381	0.988911	0.950353	0.999944	48935	TASOSARTAN	ENSG00000144891; ENSG00000117054	2
t2d	Conditioned	TASQUINIMOD	magma	SET	2	0.384154	0.35923	0.0048214	0.35044	0.984093	0.35044	0.984093	0.315061	0.950578	48935	TASQUINIMOD	ENSG00000068024; ENSG00000163220	2
t2d	Conditioned	TAUROCHOLATE	magma	SET	3	-1.57333	-1.0142	-0.016671	0.94217	0.990602	0.94217	0.990602	0.965096	0.999944	48935	TAUROCHOLATE	ENSG00000170835; ENSG00000170231; ENSG00000139155; ENSG00000125255	4
t2d	Conditioned	TAVAPADON	magma	SET	2	-1.06636	-1.0096	-0.013551	0.85687	0.986665	0.85687	0.986665	0.888721	0.999944	48935	TAVAPADON	ENSG00000169676; ENSG00000184845	2
t2d	Conditioned	TAZAROTENE	magma	SET	3	-1.3044	-0.97722	-0.016063	0.90394	0.98823	0.90394	0.98823	0.933133	0.999944	48935	TAZAROTENE	ENSG00000078900; ENSG00000204231; ENSG00000231321; ENSG00000227322; ENSG00000228333; ENSG00000235712; ENSG00000206289; ENSG00000077092; ENSG00000140464; ENSG00000131759; ENSG00000172819	11
t2d	Conditioned	TAZEMETOSTAT	magma	SET	2	1.94607	2.2228	0.029833	0.02584	0.680194	0.02584	0.680194	0.0224862	0.575804	48935	TAZEMETOSTAT	ENSG00000117713; ENSG00000106462; ENSG00000147050; ENSG00000099956; ENSG00000275837; ENSG00000127616	6
t2d	Conditioned	TBOADL	magma	SET	4	-0.0701959	-0.04568	-0.00086696	0.52798	0.984093	0.52798	0.984093	0.518219	0.991537	48935	TBOA-(DL)	ENSG00000106688; ENSG00000110436; ENSG00000079215; ENSG00000105143; ENSG00000162383	5
t2d	Conditioned	TBOCFLFLF	magma	SET	2	0.113553	0.088963	0.001194	0.4548	0.984093	0.4548	0.984093	0.43263	0.981375	48935	T-BOC-FLFLF	ENSG00000132746; ENSG00000143149	2
t2d	Conditioned	TBPS	magma	SET	4	-0.180361	-0.097844	-0.001857	0.57156	0.984093	0.57156	0.984093	0.569403	0.997706	48935	TBPS	ENSG00000062096; ENSG00000157399; ENSG00000111339; ENSG00000120500; ENSG00000113273; ENSG00000101846; ENSG00000129744; ENSG00000006756; ENSG00000099889; ENSG00000156219	10
t2d	Conditioned	TCASK10	magma	SET	2	0.808722	0.59733	0.0080169	0.20935	0.984093	0.20935	0.984093	0.17052	0.879726	48935	TC-ASK-10	ENSG00000197442; ENSG00000142733	2
t2d	Conditioned	TCDD	magma	SET	12	0.193819	0.056692	0.0018629	0.42316	0.984093	0.42316	0.984093	0.396342	0.974322	48935	TCDD	ENSG00000244474; ENSG00000110395; ENSG00000111276; ENSG00000165637; ENSG00000143437; ENSG00000142973; ENSG00000128422; ENSG00000117394; ENSG00000151790; ENSG00000262635; ENSG00000110711; ENSG00000177885; ENSG00000079112; ENSG00000063438; ENSG00000196092	15
t2d	Conditioned	TCE5002	magma	SET	5	0.629496	0.35863	0.0076094	0.26452	0.984093	0.26452	0.984093	0.224409	0.913681	48935	TC-E-5002	ENSG00000173120; ENSG00000066135; ENSG00000107077; ENSG00000073614; ENSG00000147050; ENSG00000006459; ENSG00000172943	7
t2d	Conditioned	TCG1000	magma	SET	2	-0.147308	-0.12577	-0.001688	0.55855	0.984093	0.55855	0.984093	0.554076	0.994832	48935	TC-G-1000	ENSG00000150594; ENSG00000274286; ENSG00000184160	3
t2d	Conditioned	TCH106	magma	SET	3	-0.60499	-0.3923	-0.0064482	0.7274	0.984093	0.7274	0.984093	0.750764	0.999944	48935	TC-H-106	ENSG00000116478; ENSG00000196591; ENSG00000171720; ENSG00000147099	4
t2d	Conditioned	TCI15	magma	SET	2	-0.769277	-0.53864	-0.0072293	0.77913	0.985468	0.77913	0.985468	0.808138	0.999944	48935	TC-I-15	ENSG00000164171; ENSG00000150093	2
t2d	Conditioned	TCS2314	magma	SET	2	-0.129157	-0.088098	-0.0011824	0.55138	0.984093	0.55138	0.984093	0.545695	0.993407	48935	TCS-2314	ENSG00000115232; ENSG00000150093	2
t2d	Conditioned	TCSOX229	magma	SET	2	1.24545	1.0732	0.014404	0.10649	0.965032	0.10649	0.965032	0.0808318	0.771915	48935	TCS-OX2-29	ENSG00000166313; ENSG00000137252	2
t2d	Conditioned	TD8954	magma	SET	2	0.488214	0.46227	0.0062043	0.3127	0.984093	0.3127	0.984093	0.274383	0.936617	48935	TD-8954	ENSG00000171428; ENSG00000164270	2
t2d	Conditioned	TDM1	magma	SET	8	-0.231719	-0.082608	-0.0022168	0.59162	0.984093	0.59162	0.984093	0.593095	0.999144	48935	T-DM1	ENSG00000141736; ENSG00000258947; ENSG00000104833; ENSG00000176014; ENSG00000167552; ENSG00000188229; ENSG00000101162; ENSG00000127824; ENSG00000137285; ENSG00000196230; ENSG00000198033; ENSG00000152086; ENSG00000137267; ENSG00000123416; ENSG00000261456; ENSG00000167553; ENSG00000235067; ENSG00000232575; ENSG00000227739; ENSG00000224156; ENSG00000229684; ENSG00000183311; ENSG00000232421; ENSG00000292120	24
t2d	Conditioned	TEBENTAFUSP	magma	SET	2	1.23047	0.73292	0.0098367	0.10927	0.96551	0.10927	0.96551	0.0830155	0.776637	48935	TEBENTAFUSP	ENSG00000160654; ENSG00000205274; ENSG00000185664; ENSG00000206503; ENSG00000224320; ENSG00000231834; ENSG00000235657; ENSG00000229215; ENSG00000227715; ENSG00000206505; ENSG00000223980	11
t2d	Conditioned	TEBOTELIMAB	magma	SET	2	-0.0606461	-0.046316	-0.00062162	0.52418	0.984093	0.52418	0.984093	0.513803	0.990622	48935	TEBOTELIMAB	ENSG00000188389; ENSG00000276977; ENSG00000089692	3
t2d	Conditioned	TECADENOSON	magma	SET	3	-1.28567	-0.7106	-0.01168	0.90071	0.98823	0.90071	0.98823	0.93024	0.999944	48935	TECADENOSON	ENSG00000163485; ENSG00000112759; ENSG00000174669	3
t2d	Conditioned	TECLISTAMAB	magma	SET	3	0.49402	0.35109	0.0057709	0.31065	0.984093	0.31065	0.984093	0.272238	0.936254	48935	TECLISTAMAB	ENSG00000048462; ENSG00000167286; ENSG00000160654; ENSG00000198851	4
t2d	Conditioned	TEDATIOXETINE	magma	SET	7	0.136678	0.071279	0.0017893	0.44564	0.984093	0.44564	0.984093	0.42205	0.980859	48935	TEDATIOXETINE	ENSG00000166736; ENSG00000178084; ENSG00000186038; ENSG00000142319; ENSG00000276996; ENSG00000149305; ENSG00000186090; ENSG00000108576; ENSG00000147246; ENSG00000120907; ENSG00000102468; ENSG00000103546	12
t2d	Conditioned	TEDISAMIL	magma	SET	27	1.45424	0.36769	0.018112	0.072954	0.89176	0.072954	0.89176	0.0553492	0.707368	48935	TEDISAMIL	ENSG00000171126; ENSG00000170745; ENSG00000168263; ENSG00000158445; ENSG00000164794; ENSG00000131398; ENSG00000182674; ENSG00000183960; ENSG00000151079; ENSG00000143105; ENSG00000102057; ENSG00000292214; ENSG00000140015; ENSG00000184408; ENSG00000116396; ENSG00000104848; ENSG00000089558; ENSG00000177272; ENSG00000168418; ENSG00000182255; ENSG00000129159; ENSG00000166006; ENSG00000178342; ENSG00000173826; ENSG00000184611; ENSG00000171385; ENSG00000143473; ENSG00000177301; ENSG00000156486; ENSG00000162975; ENSG00000135519; ENSG00000026559; ENSG00000124134; ENSG00000111262; ENSG00000055118; ENSG00000075043; ENSG00000117013; ENSG00000130037; ENSG00000185760; ENSG00000184156; ENSG00000053918; ENSG00000282076; ENSG00000281151	43
t2d	Conditioned	TEDIZOLID	magma	SET	2	-0.374461	-0.17539	-0.002354	0.64597	0.984093	0.64597	0.984093	0.657147	0.999944	48935	TEDIZOLID	ENSG00000168028; ENSG00000171421	2
t2d	Conditioned	TEDIZOLIDPHOSPHATE	magma	SET	2	-0.374461	-0.17539	-0.002354	0.64597	0.984093	0.64597	0.984093	0.657147	0.999944	48935	TEDIZOLID_PHOSPHATE	ENSG00000171421; ENSG00000168028	2
t2d	Conditioned	TEGAFUR	magma	SET	3	0.85373	0.4489	0.0073785	0.19664	0.984093	0.19664	0.984093	0.158531	0.869778	48935	TEGAFUR	ENSG00000176890; ENSG00000081051; ENSG00000138685; ENSG00000188641	4
t2d	Conditioned	TEGASEROD	magma	SET	3	0.447646	0.39212	0.0064452	0.32721	0.984093	0.32721	0.984093	0.289853	0.942928	48935	TEGASEROD	ENSG00000171428; ENSG00000164270; ENSG00000102468; ENSG00000135914; ENSG00000147246; ENSG00000177889	6
t2d	Conditioned	TELAPREVIR	magma	SET	3	-0.88634	-0.53776	-0.0088391	0.81227	0.986117	0.81227	0.986117	0.843553	0.999944	48935	TELAPREVIR	ENSG00000139610; ENSG00000167910; ENSG00000197110; ENSG00000291876; ENSG00000019186; ENSG00000064601; ENSG00000082175	7
t2d	Conditioned	TELATINIB	magma	SET	4	-0.555222	-0.36839	-0.0069915	0.71062	0.984093	0.71062	0.984093	0.731682	0.999944	48935	TELATINIB	ENSG00000113721; ENSG00000128052; ENSG00000037280; ENSG00000157404	4
t2d	Conditioned	TELCAGEPANT	magma	SET	2	-0.385231	-0.29313	-0.0039342	0.64996	0.984093	0.64996	0.984093	0.661842	0.999944	48935	TELCAGEPANT	ENSG00000064989; ENSG00000132329	2
t2d	Conditioned	TELIMOMABARITOX	magma	SET	42	0.434076	0.076228	0.0046799	0.33212	0.984093	0.33212	0.984093	0.29513	0.944861	48935	TELIMOMAB_ARITOX	ENSG00000110448; ENSG00000083845; ENSG00000105640; ENSG00000089157; ENSG00000162244; ENSG00000114391; ENSG00000063177; ENSG00000188846; ENSG00000144713; ENSG00000129824; ENSG00000174444; ENSG00000186468; ENSG00000198034; ENSG00000089009; ENSG00000213741; ENSG00000182774; ENSG00000233927; ENSG00000147604; ENSG00000145425; ENSG00000008988; ENSG00000171858; ENSG00000071082; ENSG00000108298; ENSG00000142534; ENSG00000148303; ENSG00000164587; ENSG00000125691; ENSG00000168028; ENSG00000241343; ENSG00000110700; ENSG00000100316; ENSG00000231500; ENSG00000163682; ENSG00000166441; ENSG00000118181; ENSG00000177954; ENSG00000142676; ENSG00000149273; ENSG00000112306; ENSG00000131469; ENSG00000130255; ENSG00000105193; ENSG00000197958; ENSG00000122406; ENSG00000134419; ENSG00000265681; ENSG00000105372; ENSG00000108107; ENSG00000122026; ENSG00000115268; ENSG00000116251; ENSG00000197756; ENSG00000171863; ENSG00000172809; ENSG00000161016; ENSG00000156482; ENSG00000198755; ENSG00000161970; ENSG00000109475; ENSG00000198918; ENSG00000182899; ENSG00000197728; ENSG00000138326; ENSG00000142937; ENSG00000137818; ENSG00000170889; ENSG00000147403; ENSG00000137154; ENSG00000229117; ENSG00000198242; ENSG00000145592; ENSG00000136942; ENSG00000140988; ENSG00000142541; ENSG00000149806; ENSG00000124614; ENSG00000143947; ENSG00000174748; ENSG00000167526; ENSG00000291931; ENSG00000292158; ENSG00000274646; ENSG00000274005; ENSG00000277079; ENSG00000274950; ENSG00000274626; ENSG00000277359; ENSG00000275323; ENSG00000278081; ENSG00000278270; ENSG00000278229; ENSG00000223367; ENSG00000235650; ENSG00000226225; ENSG00000227794; ENSG00000096150; ENSG00000280831; ENSG00000280858	98
t2d	Conditioned	TELISOTUZUMABVEDOTIN	magma	SET	9	-0.558062	-0.1905	-0.005422	0.71159	0.984093	0.71159	0.984093	0.7328	0.999944	48935	TELISOTUZUMAB_VEDOTIN	ENSG00000123416; ENSG00000196230; ENSG00000167552; ENSG00000105976; ENSG00000261456; ENSG00000167553; ENSG00000198033; ENSG00000137285; ENSG00000137267; ENSG00000176014; ENSG00000258947; ENSG00000188229; ENSG00000104833; ENSG00000127824; ENSG00000152086; ENSG00000101162; ENSG00000235067; ENSG00000232575; ENSG00000227739; ENSG00000224156; ENSG00000229684; ENSG00000183311; ENSG00000232421; ENSG00000292120	24
t2d	Conditioned	TELITHROMYCIN	magma	SET	5	-0.397342	-0.14888	-0.0031589	0.65444	0.984093	0.65444	0.984093	0.667074	0.999944	48935	TELITHROMYCIN	ENSG00000168028; ENSG00000171421; ENSG00000140505; ENSG00000100197; ENSG00000283284; ENSG00000272532; ENSG00000280905; ENSG00000275211; ENSG00000282966; ENSG00000160868; ENSG00000106258; ENSG00000160870	12
t2d	Conditioned	TELMISARTAN	magma	SET	6	0.372299	0.18284	0.0042497	0.35484	0.984093	0.35484	0.984093	0.319862	0.953603	48935	TELMISARTAN	ENSG00000144891; ENSG00000111700; ENSG00000118777; ENSG00000288702; ENSG00000111664; ENSG00000117054; ENSG00000132170	7
t2d	Conditioned	TEMAZEPAM	magma	SET	12	-1.88413	-0.76699	-0.025204	0.97021	0.993497	0.97021	0.993497	0.985069	0.999944	48935	TEMAZEPAM	ENSG00000146276; ENSG00000111886; ENSG00000100300; ENSG00000166206; ENSG00000268089; ENSG00000187730; ENSG00000186297; ENSG00000109158; ENSG00000145863; ENSG00000145864; ENSG00000022355; ENSG00000094755; ENSG00000151834; ENSG00000011677; ENSG00000182256; ENSG00000102287; ENSG00000163285; ENSG00000163288; ENSG00000113327	19
t2d	Conditioned	TEMELIMAB	magma	SET	2	0.930815	0.48771	0.0065456	0.17599	0.984093	0.17599	0.984093	0.139557	0.855042	48935	TEMELIMAB	ENSG00000197451; ENSG00000242950	2
t2d	Conditioned	TEMOZOLOMIDE	magma	SET	6	0.12252	0.062228	0.0014463	0.45124	0.984093	0.45124	0.984093	0.428506	0.981076	48935	TEMOZOLOMIDE	ENSG00000149311; ENSG00000170430; ENSG00000085224; ENSG00000172716; ENSG00000116062; ENSG00000188486; ENSG00000117713; ENSG00000147889	8
t2d	Conditioned	TEMSIROLIMUS	magma	SET	6	0.816305	0.43527	0.010117	0.20717	0.984093	0.20717	0.984093	0.168432	0.879418	48935	TEMSIROLIMUS	ENSG00000198793; ENSG00000121879; ENSG00000153707; ENSG00000186575; ENSG00000134086; ENSG00000171862; ENSG00000284792; ENSG00000141564; ENSG00000088832; ENSG00000109670	10
t2d	Conditioned	TEMUTERKIB	magma	SET	4	1.00016	0.61243	0.011623	0.15863	0.984093	0.15863	0.984093	0.124184	0.837392	48935	TEMUTERKIB	ENSG00000157764; ENSG00000213281; ENSG00000102882; ENSG00000066468; ENSG00000169032; ENSG00000174775; ENSG00000276536; ENSG00000100030	8
t2d	Conditioned	TENECTEPLASE	magma	SET	2	0.425526	0.26609	0.0035713	0.33523	0.984093	0.33523	0.984093	0.298501	0.945711	48935	TENECTEPLASE	ENSG00000122194; ENSG00000005381; ENSG00000104368	3
t2d	Conditioned	TENELIGLIPTIN	magma	SET	4	0.20203	0.098942	0.0018778	0.41995	0.984093	0.41995	0.984093	0.392668	0.973736	48935	TENELIGLIPTIN	ENSG00000197635; ENSG00000171051; ENSG00000196730; ENSG00000007933; ENSG00000136877	5
t2d	Conditioned	TENIDAP	magma	SET	2	0.0483526	0.044775	0.00060094	0.48072	0.984093	0.48072	0.984093	0.462949	0.985185	48935	TENIDAP	ENSG00000141505; ENSG00000012779; ENSG00000275565; ENSG00000168135; ENSG00000095303	5
t2d	Conditioned	TENIPOSIDE	magma	SET	4	0.469294	0.22719	0.0043119	0.31943	0.984093	0.31943	0.984093	0.281547	0.940093	48935	TENIPOSIDE	ENSG00000131747; ENSG00000077097; ENSG00000093000; ENSG00000181218; ENSG00000284841; ENSG00000111641; ENSG00000171791; ENSG00000026103; ENSG00000103222; ENSG00000278183	10
t2d	Conditioned	TENOVIN6	magma	SET	2	-0.087474	-0.055015	-0.00073838	0.53485	0.984093	0.53485	0.984093	0.526263	0.99238	48935	TENOVIN-6	ENSG00000096717; ENSG00000068903; ENSG00000283100; ENSG00000142082	4
t2d	Conditioned	TENOXICAM	magma	SET	2	-0.669846	-0.59201	-0.0079456	0.74852	0.984093	0.74852	0.984093	0.774378	0.999944	48935	TENOXICAM	ENSG00000073756; ENSG00000095303	2
t2d	Conditioned	TEPLIZUMAB	magma	SET	2	0.559048	0.41563	0.0055782	0.28807	0.984093	0.28807	0.984093	0.248592	0.924855	48935	TEPLIZUMAB	ENSG00000198851; ENSG00000160654; ENSG00000101958	3
t2d	Conditioned	TEPOTINIB	magma	SET	2	-0.834883	-0.71188	-0.0095543	0.7981	0.985735	0.7981	0.985735	0.82856	0.999944	48935	TEPOTINIB	ENSG00000105976; ENSG00000069696; ENSG00000276825	3
t2d	Conditioned	TEPOXALIN	magma	SET	2	0.19588	0.20967	0.002814	0.42235	0.984093	0.42235	0.984093	0.395417	0.974261	48935	TEPOXALIN	ENSG00000012779; ENSG00000275565; ENSG00000113520	3
t2d	Conditioned	TEPROTUMUMAB	magma	SET	2	-1.35037	-1.5247	-0.020463	0.91153	0.98823	0.91153	0.98823	0.939835	0.999944	48935	TEPROTUMUMAB	ENSG00000140443; ENSG00000108963; ENSG00000153707; ENSG00000133703	4
t2d	Conditioned	TERAMEPROCOL	magma	SET	2	-1.96608	-1.1349	-0.015231	0.97534	0.994659	0.97534	0.994659	0.988287	0.999944	48935	TERAMEPROCOL	ENSG00000185591; ENSG00000089685; ENSG00000170312	3
t2d	Conditioned	TERAZOSIN	magma	SET	2	-0.388877	-0.36785	-0.004937	0.65131	0.984093	0.65131	0.984093	0.663424	0.999944	48935	TERAZOSIN	ENSG00000171873; ENSG00000120907; ENSG00000170214; ENSG00000171298; ENSG00000291507	5
t2d	Conditioned	TERBINAFINE	magma	SET	2	0.961311	0.88083	0.011822	0.16821	0.984093	0.16821	0.984093	0.132613	0.8484	48935	TERBINAFINE	ENSG00000144852; ENSG00000206503; ENSG00000224320; ENSG00000231834; ENSG00000235657; ENSG00000229215; ENSG00000227715; ENSG00000206505; ENSG00000223980; ENSG00000104549	10
t2d	Conditioned	TERBUTALINE	magma	SET	2	-0.200049	-0.17843	-0.0023948	0.57928	0.984093	0.57928	0.984093	0.578528	0.998514	48935	TERBUTALINE	ENSG00000159842; ENSG00000278741; ENSG00000276016; ENSG00000175164; ENSG00000281879; ENSG00000169252; ENSG00000115665	7
t2d	Conditioned	TEREVALEFIM	magma	SET	2	-0.834883	-0.71188	-0.0095543	0.7981	0.985735	0.7981	0.985735	0.82856	0.999944	48935	TEREVALEFIM	ENSG00000105976; ENSG00000069696; ENSG00000276825	3
t2d	Conditioned	TERFENADINE	magma	SET	8	0.534515	0.21193	0.0056873	0.29649	0.984093	0.29649	0.984093	0.257331	0.92832	48935	TERFENADINE	ENSG00000136881; ENSG00000276559; ENSG00000130037; ENSG00000006128; ENSG00000114013; ENSG00000134716; ENSG00000196639; ENSG00000143473; ENSG00000055118	9
t2d	Conditioned	TERGURIDE	magma	SET	10	0.271713	0.10643	0.003193	0.39292	0.984093	0.39292	0.984093	0.362087	0.96773	48935	TERGURIDE	ENSG00000135914; ENSG00000120907; ENSG00000150594; ENSG00000274286; ENSG00000184160; ENSG00000149295; ENSG00000151577; ENSG00000069696; ENSG00000276825; ENSG00000178394; ENSG00000135312; ENSG00000179546; ENSG00000102468; ENSG00000147246	14
t2d	Conditioned	TERIPARATIDE	magma	SET	2	0.80354	0.59556	0.0079932	0.21084	0.984093	0.21084	0.984093	0.171915	0.881003	48935	TERIPARATIDE	ENSG00000152266; ENSG00000160801; ENSG00000101966; ENSG00000089685	4
t2d	Conditioned	TERODILINE	magma	SET	17	0.276887	0.085572	0.0033461	0.39094	0.984093	0.39094	0.984093	0.359864	0.966746	48935	TERODILINE	ENSG00000055118; ENSG00000198216; ENSG00000157388; ENSG00000075429; ENSG00000153956; ENSG00000067191; ENSG00000167535; ENSG00000142408; ENSG00000133019; ENSG00000130433; ENSG00000157445; ENSG00000006116; ENSG00000105605; ENSG00000165995; ENSG00000075461; ENSG00000081248; ENSG00000108878; ENSG00000141837; ENSG00000166862; ENSG00000151067; ENSG00000168539; ENSG00000180720; ENSG00000151062; ENSG00000006283; ENSG00000182389; ENSG00000148408; ENSG00000181072; ENSG00000100346; ENSG00000102001; ENSG00000196557; ENSG00000007402; ENSG00000184984; ENSG00000284953; ENSG00000285479	34
t2d	Conditioned	TERPYRIDINE	magma	SET	3	1.36028	0.85643	0.014077	0.086887	0.928741	0.086887	0.928741	0.0656682	0.736473	48935	TERPYRIDINE	ENSG00000163286; ENSG00000163823; ENSG00000163295	3
t2d	Conditioned	TERTATOLOL	magma	SET	4	0.388499	0.20538	0.0038979	0.34883	0.984093	0.34883	0.984093	0.313293	0.949895	48935	TERTATOLOL	ENSG00000060971; ENSG00000169252; ENSG00000178394; ENSG00000043591	4
t2d	Conditioned	TESTOSTERONE	magma	SET	12	-0.224188	-0.08032	-0.0026394	0.58869	0.984093	0.58869	0.984093	0.589641	0.999108	48935	TESTOSTERONE	ENSG00000099331; ENSG00000213398; ENSG00000180914; ENSG00000289746; ENSG00000211689; ENSG00000101076; ENSG00000288705; ENSG00000114374; ENSG00000104899; ENSG00000169245; ENSG00000123454; ENSG00000163273; ENSG00000084453; ENSG00000188486; ENSG00000164761; ENSG00000166573; ENSG00000057252; ENSG00000070748; ENSG00000105974; ENSG00000196139; ENSG00000135346; ENSG00000169083	22
t2d	Conditioned	TETANUSTOXOID	magma	SET	2	-1.41591	-1.2237	-0.016424	0.92159	0.988644	0.92159	0.988644	0.948478	0.999944	48935	TETANUS_TOXOID	ENSG00000101017; ENSG00000164400; ENSG00000203710	3
t2d	Conditioned	TETOMILAST	magma	SET	2	0.823654	0.76893	0.01032	0.20508	0.984093	0.20508	0.984093	0.166453	0.878159	48935	TETOMILAST	ENSG00000184588; ENSG00000065989; ENSG00000113448; ENSG00000105650; ENSG00000285188	5
t2d	Conditioned	TETRABENAZINE	magma	SET	2	-0.753774	-0.7116	-0.0095506	0.7745	0.985333	0.7745	0.985333	0.803084	0.999944	48935	TETRABENAZINE	ENSG00000165646; ENSG00000249230; ENSG00000140945; ENSG00000036565	4
t2d	Conditioned	TETRABROMOBENZOTRIAZOLE	magma	SET	6	-0.797806	-0.41095	-0.0095515	0.7875	0.985633	0.7875	0.985633	0.817185	0.999944	48935	TETRABROMOBENZOTRIAZOLE	ENSG00000142208; ENSG00000149554; ENSG00000101266; ENSG00000082701; ENSG00000182866; ENSG00000169032; ENSG00000100030; ENSG00000185386; ENSG00000188130; ENSG00000112062; ENSG00000107643; ENSG00000154229; ENSG00000067900; ENSG00000108443; ENSG00000118515	15
t2d	Conditioned	TETRACAINE	magma	SET	9	0.709389	0.33071	0.0094127	0.23905	0.984093	0.23905	0.984093	0.199105	0.901664	48935	TETRACAINE	ENSG00000168356; ENSG00000169432; ENSG00000183873; ENSG00000136546; ENSG00000153253; ENSG00000196876; ENSG00000185313; ENSG00000136531; ENSG00000007314; ENSG00000144285	10
t2d	Conditioned	TETRACYCLINE	magma	SET	6	0.354356	0.12642	0.0029383	0.36154	0.984093	0.36154	0.984093	0.327208	0.956414	48935	TETRACYCLINE	ENSG00000198650; ENSG00000130164; ENSG00000112115; ENSG00000143851; ENSG00000164251; ENSG00000111641; ENSG00000142168; ENSG00000171421; ENSG00000168028	9
t2d	Conditioned	TETRAHYDROCANNABIVARIN	magma	SET	2	0.421388	0.44073	0.0059152	0.33674	0.984093	0.33674	0.984093	0.300136	0.946657	48935	TETRAHYDROCANNABIVARIN	ENSG00000127412; ENSG00000274348; ENSG00000165125; ENSG00000276971	4
t2d	Conditioned	TETRAHYDRODEOXYCORTICOSTERONE	magma	SET	3	0.382983	0.3086	0.0050724	0.35087	0.984093	0.35087	0.984093	0.315539	0.951225	48935	TETRAHYDRODEOXYCORTICOSTERONE	ENSG00000133794; ENSG00000137486; ENSG00000141480; ENSG00000143437; ENSG00000120500	5
t2d	Conditioned	TETRAHYDROURIDINE	magma	SET	2	1.76576	1.3748	0.018452	0.038735	0.764084	0.038735	0.764084	0.0312	0.620601	48935	TETRAHYDROURIDINE	ENSG00000158825; ENSG00000156136	2
t2d	Conditioned	TETRAMETHYLAMMONIUM	magma	SET	8	-0.972387	-0.42575	-0.011425	0.83456	0.98656	0.83456	0.98656	0.866524	0.999944	48935	TETRAMETHYLAMMONIUM	ENSG00000184156; ENSG00000165527; ENSG00000160862; ENSG00000185760; ENSG00000141505; ENSG00000004059; ENSG00000130294; ENSG00000118520; ENSG00000162687; ENSG00000291999; ENSG00000180638; ENSG00000142494; ENSG00000175003	13
t2d	Conditioned	TETRAZEPAM	magma	SET	10	-1.61031	-0.71427	-0.021428	0.94632	0.990831	0.94632	0.990831	0.96826	0.999944	48935	TETRAZEPAM	ENSG00000163285; ENSG00000145863; ENSG00000102287; ENSG00000109158; ENSG00000187730; ENSG00000268089; ENSG00000011677; ENSG00000166206; ENSG00000151834; ENSG00000145864; ENSG00000113327; ENSG00000094755; ENSG00000186297; ENSG00000182256; ENSG00000163288; ENSG00000022355	16
t2d	Conditioned	TETRAZOL5YLGLYCINERS	magma	SET	2	1.11851	0.95713	0.012846	0.13169	0.984093	0.13169	0.984093	0.101192	0.803116	48935	TETRAZOL-5-YL-GLYCINE-(RS)	ENSG00000176884; ENSG00000183454; ENSG00000273079; ENSG00000161509; ENSG00000105464	5
t2d	Conditioned	TETRODOTOXIN	magma	SET	3	1.18086	0.80876	0.013294	0.11884	0.972142	0.11884	0.972142	0.0906877	0.788013	48935	TETRODOTOXIN	ENSG00000047597; ENSG00000030110; ENSG00000087088; ENSG00000138376; ENSG00000169432	5
t2d	Conditioned	TETRYZOLINE	magma	SET	5	-0.183443	-0.10315	-0.0021886	0.57277	0.984093	0.57277	0.984093	0.570854	0.997993	48935	TETRYZOLINE	ENSG00000184160; ENSG00000150594; ENSG00000171873; ENSG00000120907; ENSG00000170214; ENSG00000274286; ENSG00000146399	7
t2d	Conditioned	TEZACITABINE	magma	SET	4	-0.516887	-0.33884	-0.0064308	0.69738	0.984093	0.69738	0.984093	0.716603	0.999944	48935	TEZACITABINE	ENSG00000156136; ENSG00000171848; ENSG00000167325; ENSG00000048392	4
t2d	Conditioned	TG003	magma	SET	2	-1.18068	-0.83278	-0.011177	0.88112	0.986936	0.88112	0.986936	0.912238	0.999944	48935	TG-003	ENSG00000013441; ENSG00000113240; ENSG00000157540; ENSG00000105204; ENSG00000281320	5
t2d	Conditioned	TG02	magma	SET	9	-1.54231	-0.47022	-0.013383	0.93849	0.990295	0.93849	0.990295	0.96222	0.999944	48935	TG-02	ENSG00000170312; ENSG00000123374; ENSG00000134058; ENSG00000277273; ENSG00000136807; ENSG00000122025; ENSG00000096968; ENSG00000063046; ENSG00000091436; ENSG00000114867; ENSG00000151247	11
t2d	Conditioned	TG100115	magma	SET	6	0.85029	0.45715	0.010625	0.19759	0.984093	0.19759	0.984093	0.159414	0.871131	48935	TG100-115	ENSG00000105851; ENSG00000198793; ENSG00000108443; ENSG00000171608; ENSG00000121879; ENSG00000051382; ENSG00000198734; ENSG00000057593	8
t2d	Conditioned	TG100801	magma	SET	12	-0.212197	-0.072497	-0.0023823	0.58402	0.984093	0.58402	0.984093	0.584115	0.999108	48935	TG100-801	ENSG00000125508; ENSG00000101336; ENSG00000196411; ENSG00000000938; ENSG00000128052; ENSG00000102755; ENSG00000113721; ENSG00000010810; ENSG00000254087; ENSG00000077782; ENSG00000111816; ENSG00000066468; ENSG00000182866; ENSG00000197122; ENSG00000176105; ENSG00000136573; ENSG00000103653; ENSG00000037280; ENSG00000291971; ENSG00000285369	20
t2d	Conditioned	TG6129	magma	SET	2	0.00570333	0.0038911	5.2224e-05	0.49772	0.984093	0.49772	0.984093	0.482804	0.986693	48935	TG6-129	ENSG00000084674; ENSG00000291544; ENSG00000130208; ENSG00000103375; ENSG00000110245	5
t2d	Conditioned	TGX221	magma	SET	5	1.21246	0.70753	0.015012	0.11268	0.968848	0.11268	0.968848	0.0857359	0.781615	48935	TGX-221	ENSG00000157764; ENSG00000171862; ENSG00000284792; ENSG00000096968; ENSG00000051382; ENSG00000171608	6
t2d	Conditioned	THALIDOMIDE	magma	SET	9	1.28432	0.52932	0.015066	0.099527	0.954638	0.099527	0.954638	0.0753954	0.762131	48935	THALIDOMIDE	ENSG00000139842; ENSG00000142973; ENSG00000198075; ENSG00000079246; ENSG00000113851; ENSG00000277656; ENSG00000165240; ENSG00000122863; ENSG00000012061; ENSG00000100387; ENSG00000125255; ENSG00000197912; ENSG00000167526; ENSG00000085276; ENSG00000160712; ENSG00000110799; ENSG00000167986; ENSG00000232810; ENSG00000204490; ENSG00000228321; ENSG00000228849; ENSG00000228978; ENSG00000223952; ENSG00000230108; ENSG00000206439	25
t2d	Conditioned	THALSNS032	magma	SET	3	-1.06328	-0.48881	-0.0080346	0.85616	0.986665	0.85616	0.986665	0.888029	0.999944	48935	THAL-SNS-032	ENSG00000161960; ENSG00000148730; ENSG00000114867; ENSG00000135625	4
t2d	Conditioned	THEAFLAVIN	magma	SET	2	0.363795	0.34451	0.0046238	0.35801	0.984093	0.35801	0.984093	0.323314	0.954971	48935	THEAFLAVIN	ENSG00000139618; ENSG00000181856; ENSG00000288174; ENSG00000121879; ENSG00000105851	5
t2d	Conditioned	THELIATINIB	magma	SET	4	-1.01837	-0.67523	-0.012815	0.84574	0.98656	0.84574	0.98656	0.877735	0.999944	48935	THELIATINIB	ENSG00000146648; ENSG00000085832; ENSG00000120915; ENSG00000178568; ENSG00000102302	5
t2d	Conditioned	THEOBROMINE	magma	SET	2	0.563408	0.45849	0.0061535	0.28659	0.984093	0.28659	0.984093	0.247072	0.924767	48935	THEOBROMINE	ENSG00000163485; ENSG00000128271; ENSG00000184588	3
t2d	Conditioned	THEOPHYLLINEGLYCINATE	magma	SET	5	2.10784	1.0281	0.021814	0.017535	0.600893	0.017535	0.600893	0.0168304	0.541067	48935	THEOPHYLLINE GLYCINATE	ENSG00000170425; ENSG00000282608; ENSG00000128271; ENSG00000105650; ENSG00000285188; ENSG00000152270; ENSG00000172572; ENSG00000163485; ENSG00000065989; ENSG00000113448; ENSG00000184588	11
t2d	Conditioned	THERAPEUTICANDROGEN	magma	SET	10	1.66741	0.60377	0.018113	0.047733	0.811861	0.047733	0.811861	0.0373809	0.648196	48935	THERAPEUTIC_ANDROGEN	ENSG00000167244; ENSG00000130222; ENSG00000196139; ENSG00000198650; ENSG00000010278; ENSG00000134363; ENSG00000152266; ENSG00000240583; ENSG00000006128; ENSG00000169442; ENSG00000086205	11
t2d	Conditioned	THERAPEUTICANDROSTANOLONE	magma	SET	10	-1.45234	-0.58705	-0.017612	0.92678	0.988964	0.92678	0.988964	0.952776	0.999944	48935	THERAPEUTIC_ANDROSTANOLONE	ENSG00000151376; ENSG00000107984; ENSG00000144891; ENSG00000153113; ENSG00000113494; ENSG00000242252; ENSG00000089220; ENSG00000146469; ENSG00000066044; ENSG00000129152; ENSG00000115461; ENSG00000118523	12
t2d	Conditioned	THERAPEUTICCORTICOSTEROID	magma	SET	13	-1.20899	-0.43705	-0.014948	0.88666	0.986936	0.88666	0.986936	0.917365	0.999944	48935	THERAPEUTIC_CORTICOSTEROID	ENSG00000151376; ENSG00000096060; ENSG00000149451; ENSG00000104921; ENSG00000146383; ENSG00000186439; ENSG00000125877; ENSG00000180777; ENSG00000143727; ENSG00000105642; ENSG00000179750; ENSG00000187416; ENSG00000097021; ENSG00000106689; ENSG00000047579; ENSG00000100380; ENSG00000073861; ENSG00000133116; ENSG00000189052; ENSG00000135346; ENSG00000157514; ENSG00000108688; ENSG00000117118; ENSG00000105372; ENSG00000164326; ENSG00000115594	26
t2d	Conditioned	THERAPEUTICESTROGEN	magma	SET	2	1.03715	0.86284	0.01158	0.14985	0.984093	0.14985	0.984093	0.116579	0.825925	48935	THERAPEUTIC_ESTROGEN	ENSG00000134200; ENSG00000106211	2
t2d	Conditioned	THERAPEUTICGLUCOCORTICOID	magma	SET	11	-0.996381	-0.32763	-0.010308	0.84045	0.98656	0.84045	0.98656	0.872447	0.999944	48935	THERAPEUTIC_GLUCOCORTICOID	ENSG00000166888; ENSG00000107447; ENSG00000179218; ENSG00000117394; ENSG00000198650; ENSG00000205358; ENSG00000196611; ENSG00000066230; ENSG00000281861; ENSG00000177575; ENSG00000164136; ENSG00000215182; ENSG00000291363; ENSG00000159251; ENSG00000158874; ENSG00000115966; ENSG00000122852	17
t2d	Conditioned	THERAPEUTICGONADOTROPIN	magma	SET	3	1.08196	0.81792	0.013444	0.13965	0.984093	0.13965	0.984093	0.10784	0.815526	48935	THERAPEUTIC_GONADOTROPIN	ENSG00000057149; ENSG00000197747; ENSG00000109339; ENSG00000146701; ENSG00000104899	5
t2d	Conditioned	THERAPEUTICHORMONE	magma	SET	18	-1.19696	-0.31948	-0.012854	0.88433	0.986936	0.88433	0.986936	0.915222	0.999944	48935	THERAPEUTIC_HORMONE	ENSG00000104899; ENSG00000135929; ENSG00000205358; ENSG00000130600; ENSG00000288237; ENSG00000136931; ENSG00000172350; ENSG00000107317; ENSG00000165240; ENSG00000160870; ENSG00000213853; ENSG00000160181; ENSG00000107798; ENSG00000112592; ENSG00000155368; ENSG00000103415; ENSG00000277424; ENSG00000068001; ENSG00000137203; ENSG00000111361; ENSG00000084453; ENSG00000130037; ENSG00000159763; ENSG00000100292; ENSG00000146678; ENSG00000135047; ENSG00000163273; ENSG00000184895; ENSG00000151790; ENSG00000262635; ENSG00000164761	31
t2d	Conditioned	THERAPEUTICSTEROIDHORMONE	magma	SET	3	-0.368112	-0.2065	-0.0033943	0.64361	0.984093	0.64361	0.984093	0.654366	0.999944	48935	THERAPEUTIC_STEROID_HORMONE	ENSG00000184895; ENSG00000215021; ENSG00000137947; ENSG00000141232; ENSG00000007171; ENSG00000207863; ENSG00000132639; ENSG00000010278	8
t2d	Conditioned	THIAMAZOLE	magma	SET	10	-1.24187	-0.44736	-0.013421	0.89285	0.987694	0.89285	0.987694	0.923082	0.999944	48935	THIAMAZOLE	ENSG00000115705; ENSG00000196371; ENSG00000172270; ENSG00000234745; ENSG00000224608; ENSG00000223532; ENSG00000232126; ENSG00000206450; ENSG00000228964; ENSG00000074771; ENSG00000072832; ENSG00000172817; ENSG00000134460; ENSG00000163599; ENSG00000174697; ENSG00000113657; ENSG00000162747	17
t2d	Conditioned	THIAMINE	magma	SET	5	-0.325008	-0.17671	-0.0037494	0.62741	0.984093	0.62741	0.984093	0.635322	0.999944	48935	THIAMINE	ENSG00000145526; ENSG00000079112; ENSG00000117479; ENSG00000135917; ENSG00000196511	5
t2d	Conditioned	THIAMYLAL	magma	SET	12	0.109854	0.042608	0.0014001	0.45626	0.984093	0.45626	0.984093	0.434329	0.981383	48935	THIAMYLAL	ENSG00000121361; ENSG00000187486; ENSG00000022355; ENSG00000182256; ENSG00000186297; ENSG00000163285; ENSG00000163288; ENSG00000102287; ENSG00000151834; ENSG00000145864; ENSG00000011677; ENSG00000166206; ENSG00000109158; ENSG00000187730; ENSG00000145863; ENSG00000094755; ENSG00000113327; ENSG00000268089	18
t2d	Conditioned	THIETHYLPERAZINE	magma	SET	5	0.325194	0.17472	0.0037072	0.37252	0.984093	0.37252	0.984093	0.3393	0.959528	48935	THIETHYLPERAZINE	ENSG00000181072; ENSG00000184984; ENSG00000180720; ENSG00000149295; ENSG00000184845; ENSG00000069696; ENSG00000276825; ENSG00000166819; ENSG00000127554; ENSG00000291944	10
t2d	Conditioned	THIOCOLCHICOSIDE	magma	SET	5	-0.6667	-0.4013	-0.0085147	0.74751	0.984093	0.74751	0.984093	0.773246	0.999944	48935	THIOCOLCHICOSIDE	ENSG00000145888; ENSG00000145864; ENSG00000113327; ENSG00000022355; ENSG00000109738	5
t2d	Conditioned	THIOCTICACID	magma	SET	3	-0.174445	-0.097897	-0.0016091	0.56924	0.984093	0.56924	0.984093	0.566629	0.997411	48935	THIOCTIC_ACID	ENSG00000117394; ENSG00000087085; ENSG00000073756	3
t2d	Conditioned	THIOPENTAL	magma	SET	13	-1.59994	-0.5631	-0.019259	0.94518	0.990831	0.94518	0.990831	0.967395	0.999944	48935	THIOPENTAL	ENSG00000117480; ENSG00000120251; ENSG00000164418; ENSG00000101204; ENSG00000175344; ENSG00000274542; ENSG00000282088; ENSG00000094755; ENSG00000166206; ENSG00000109158; ENSG00000102287; ENSG00000163288; ENSG00000182256; ENSG00000186297; ENSG00000022355; ENSG00000187730; ENSG00000145864; ENSG00000145863; ENSG00000151834; ENSG00000268089; ENSG00000011677; ENSG00000163285; ENSG00000113327	23
t2d	Conditioned	THIOPROPERAZINE	magma	SET	5	0.0285993	0.016122	0.00034207	0.48859	0.984093	0.48859	0.984093	0.472132	0.986121	48935	THIOPROPERAZINE	ENSG00000120907; ENSG00000170214; ENSG00000184845; ENSG00000149295; ENSG00000178394; ENSG00000102468	6
t2d	Conditioned	THIORIDAZINE	magma	SET	10	-0.0403484	-0.014918	-0.00044753	0.51609	0.984093	0.51609	0.984093	0.504315	0.990158	48935	THIORIDAZINE	ENSG00000134716; ENSG00000102468; ENSG00000151577; ENSG00000147246; ENSG00000149295; ENSG00000069696; ENSG00000184845; ENSG00000276825; ENSG00000169676; ENSG00000196639; ENSG00000178394; ENSG00000158748; ENSG00000148680	13
t2d	Conditioned	THIORPHAN	magma	SET	2	-1.81643	-1.7227	-0.02312	0.96533	0.992622	0.96533	0.992622	0.981851	0.999944	48935	THIORPHAN	ENSG00000112977; ENSG00000196549	2
t2d	Conditioned	THIOTEPA	magma	SET	2	-0.155385	-0.097585	-0.0013097	0.56174	0.984093	0.56174	0.984093	0.557825	0.995433	48935	THIOTEPA	ENSG00000084207; ENSG00000197408; ENSG00000108602; ENSG00000160868	4
t2d	Conditioned	THROMBIN	magma	SET	7	-1.7608	-0.8486	-0.021303	0.96085	0.992363	0.96085	0.992363	0.978809	0.999944	48935	THROMBIN	ENSG00000118523; ENSG00000170345; ENSG00000173083; ENSG00000111537; ENSG00000188488; ENSG00000153113; ENSG00000182871; ENSG00000292234; ENSG00000004468; ENSG00000088926; ENSG00000005844; ENSG00000175084; ENSG00000181104; ENSG00000128342; ENSG00000005961; ENSG00000172236	16
t2d	Conditioned	THROMBOPOIETIN	magma	SET	2	0.403369	0.24618	0.0033041	0.34334	0.984093	0.34334	0.984093	0.307307	0.948772	48935	THROMBOPOIETIN	ENSG00000117400; ENSG00000081237; ENSG00000262418; ENSG00000160255	4
t2d	Conditioned	THYMIDINE	magma	SET	2	-0.418502	-0.47366	-0.0063571	0.66221	0.984093	0.66221	0.984093	0.676115	0.999944	48935	THYMIDINE	ENSG00000149554; ENSG00000156222; ENSG00000137860; ENSG00000117394; ENSG00000103222; ENSG00000278183	6
t2d	Conditioned	THYMOSINBETA4	magma	SET	3	-0.568505	-0.30365	-0.0049911	0.71515	0.984093	0.71515	0.984093	0.736836	0.999944	48935	THYMOSIN_BETA-4	ENSG00000109320; ENSG00000143632; ENSG00000077150; ENSG00000184009; ENSG00000291420	5
t2d	Conditioned	THYROGLOBULIN	magma	SET	2	1.55746	1.3599	0.018252	0.059691	0.854488	0.059691	0.854488	0.0457588	0.678021	48935	THYROGLOBULIN	ENSG00000125538; ENSG00000166710; ENSG00000273686; ENSG00000176697	4
t2d	Conditioned	THYROTROPIN	magma	SET	3	-0.702469	-0.49954	-0.0082109	0.7588	0.984539	0.7588	0.984539	0.78581	0.999944	48935	THYROTROPIN	ENSG00000136997; ENSG00000138685; ENSG00000134443; ENSG00000162989; ENSG00000165409	5
t2d	Conditioned	THYROXINE	magma	SET	10	-0.858373	-0.29413	-0.0088241	0.80465	0.985735	0.80465	0.985735	0.835501	0.999944	48935	THYROXINE	ENSG00000128309; ENSG00000134460; ENSG00000134200; ENSG00000104687; ENSG00000132356; ENSG00000049860; ENSG00000140538; ENSG00000150782; ENSG00000126351; ENSG00000151090; ENSG00000101981; ENSG00000178726; ENSG00000106366; ENSG00000133124; ENSG00000183072; ENSG00000074771; ENSG00000101849	17
t2d	Conditioned	THZ1	magma	SET	4	-0.416352	-0.16968	-0.0032204	0.66142	0.984093	0.66142	0.984093	0.675201	0.999944	48935	THZ1	ENSG00000148730; ENSG00000143924; ENSG00000171094; ENSG00000134058; ENSG00000277273	5
t2d	Conditioned	TIABENDAZOLE	magma	SET	2	-0.0126516	-0.011728	-0.0001574	0.50505	0.984093	0.50505	0.984093	0.491331	0.988028	48935	TIABENDAZOLE	ENSG00000106546; ENSG00000170606	2
t2d	Conditioned	TIAGABINE	magma	SET	2	-0.565815	-0.45083	-0.0060508	0.71424	0.984093	0.71424	0.984093	0.73581	0.999944	48935	TIAGABINE	ENSG00000157103; ENSG00000183044; ENSG00000170458	3
t2d	Conditioned	TIANEPTINE	magma	SET	3	0.812382	0.55727	0.0091599	0.2083	0.984093	0.2083	0.984093	0.169516	0.879418	48935	TIANEPTINE	ENSG00000108576; ENSG00000112038; ENSG00000116329; ENSG00000082556	4
t2d	Conditioned	TIAPRIDE	magma	SET	3	-0.263507	-0.18211	-0.0029934	0.60392	0.984093	0.60392	0.984093	0.607567	0.999944	48935	TIAPRIDE	ENSG00000149295; ENSG00000151577; ENSG00000185313	3
t2d	Conditioned	TIBREMCICLIB	magma	SET	2	-0.26231	-0.21964	-0.0029479	0.60346	0.984093	0.60346	0.984093	0.607017	0.999944	48935	TIBREMCICLIB	ENSG00000187840; ENSG00000135446	2
t2d	Conditioned	TIC10	magma	SET	5	-1.63135	-0.85297	-0.018098	0.94858	0.991113	0.94858	0.991113	0.969906	0.999944	48935	TIC10	ENSG00000142208; ENSG00000100030; ENSG00000113905; ENSG00000171862; ENSG00000284792; ENSG00000121858; ENSG00000286522; ENSG00000169676; ENSG00000163041	9
t2d	Conditioned	TICAGRELOR	magma	SET	6	0.148985	0.072368	0.001682	0.44078	0.984093	0.44078	0.984093	0.416464	0.979824	48935	TICAGRELOR	ENSG00000169313; ENSG00000021461; ENSG00000186115; ENSG00000187800; ENSG00000124789; ENSG00000165124; ENSG00000064886	7
t2d	Conditioned	TICARCILLIN	magma	SET	2	-0.831179	-0.7525	-0.010099	0.79705	0.985735	0.79705	0.985735	0.827438	0.999944	48935	TICARCILLIN	ENSG00000109471; ENSG00000164400	2
t2d	Conditioned	TICLOPIDINE	magma	SET	2	-2.23118	-1.4367	-0.019282	0.98715	0.996446	0.98715	0.996446	0.994947	0.999944	48935	TICLOPIDINE	ENSG00000169403; ENSG00000204525; ENSG00000237022; ENSG00000233841; ENSG00000228299; ENSG00000225691; ENSG00000206435; ENSG00000206452; ENSG00000206503; ENSG00000224320; ENSG00000231834; ENSG00000235657; ENSG00000229215; ENSG00000227715; ENSG00000206505; ENSG00000223980; ENSG00000169313; ENSG00000197408; ENSG00000196126; ENSG00000229074; ENSG00000206240; ENSG00000236884; ENSG00000228080; ENSG00000206306; ENSG00000179344; ENSG00000206237; ENSG00000225824; ENSG00000233209; ENSG00000231286; ENSG00000231939; ENSG00000206302; ENSG00000234745; ENSG00000224608; ENSG00000223532; ENSG00000232126; ENSG00000206450; ENSG00000228964	37
t2d	Conditioned	TIDEGLUSIB	magma	SET	2	0.428867	0.38104	0.005114	0.33402	0.984093	0.33402	0.984093	0.297189	0.945087	48935	TIDEGLUSIB	ENSG00000082701; ENSG00000112759; ENSG00000105723	3
t2d	Conditioned	TIE2KINASEINHIBITOR	magma	SET	2	-1.16499	-1.0869	-0.014587	0.87797	0.986936	0.87797	0.986936	0.909265	0.999944	48935	TIE2-KINASE-INHIBITOR	ENSG00000128052; ENSG00000112062	2
t2d	Conditioned	TIFENAZOXIDE	magma	SET	2	4.05278	3.2299	0.043349	2.5495e-05	0.0160174	2.5495e-05	0.0160174	0.000618045	0.238972	48935	TIFENAZOXIDE	ENSG00000006071; ENSG00000187486	2
t2d	Conditioned	TIGECYCLINE	magma	SET	2	-0.374461	-0.17539	-0.002354	0.64597	0.984093	0.64597	0.984093	0.657147	0.999944	48935	TIGECYCLINE	ENSG00000171421; ENSG00000168028	2
t2d	Conditioned	TILDRAKIZUMAB	magma	SET	3	0.185195	0.11516	0.0018929	0.42654	0.984093	0.42654	0.984093	0.400176	0.975828	48935	TILDRAKIZUMAB	ENSG00000113302; ENSG00000110944; ENSG00000125571	3
t2d	Conditioned	TILPISERTIB	magma	SET	2	-0.290816	-0.27524	-0.0036941	0.6144	0.984093	0.6144	0.984093	0.620014	0.999944	48935	TILPISERTIB	ENSG00000107968; ENSG00000163520	2
t2d	Conditioned	TILUDRONATE	magma	SET	3	0.110967	0.058332	0.0009588	0.45582	0.984093	0.45582	0.984093	0.433815	0.981375	48935	TILUDRONATE	ENSG00000114573; ENSG00000087245; ENSG00000196396; ENSG00000125538; ENSG00000137992	5
t2d	Conditioned	TIMOLOL	magma	SET	2	1.01043	0.95754	0.012851	0.15616	0.984093	0.15616	0.984093	0.122038	0.834536	48935	TIMOLOL	ENSG00000169252; ENSG00000175164; ENSG00000281879; ENSG00000159842; ENSG00000278741; ENSG00000276016; ENSG00000043591; ENSG00000232810; ENSG00000204490; ENSG00000228321; ENSG00000228849; ENSG00000228978; ENSG00000223952; ENSG00000230108; ENSG00000206439	15
t2d	Conditioned	TINENGOTINIB	magma	SET	5	0.348086	0.12867	0.0027301	0.36389	0.984093	0.36389	0.984093	0.329809	0.957183	48935	TINENGOTINIB	ENSG00000092964; ENSG00000117505; ENSG00000104529; ENSG00000273594; ENSG00000254772; ENSG00000066468	6
t2d	Conditioned	TINZAPARINSODIUM	magma	SET	5	-0.627544	-0.35866	-0.0076101	0.73484	0.984093	0.73484	0.984093	0.759151	0.999944	48935	TINZAPARIN_SODIUM	ENSG00000117601; ENSG00000099937; ENSG00000114480; ENSG00000181104; ENSG00000126218; ENSG00000106366; ENSG00000003436	7
t2d	Conditioned	TIOGUANINE	magma	SET	12	0.415003	0.12597	0.0041394	0.33908	0.984093	0.33908	0.984093	0.302653	0.947036	48935	TIOGUANINE	ENSG00000178035; ENSG00000106348; ENSG00000125257; ENSG00000147224; ENSG00000076685; ENSG00000143549; ENSG00000136159; ENSG00000107485; ENSG00000100344; ENSG00000101134; ENSG00000280725; ENSG00000119125; ENSG00000110090; ENSG00000132740; ENSG00000137563; ENSG00000197506; ENSG00000101144; ENSG00000179348; ENSG00000137364	19
t2d	Conditioned	TIOTIXENE	magma	SET	3	1.23265	0.84386	0.013871	0.10887	0.96551	0.10887	0.96551	0.0826965	0.776281	48935	TIOTIXENE	ENSG00000102468; ENSG00000149295; ENSG00000184845; ENSG00000196639	4
t2d	Conditioned	TIOTROPIUM	magma	SET	3	-0.572231	-0.41037	-0.0067452	0.71641	0.984093	0.71641	0.984093	0.738271	0.999944	48935	TIOTROPIUM	ENSG00000133019; ENSG00000168539; ENSG00000181072	3
t2d	Conditioned	TIOXOLONE	magma	SET	3	0.423769	0.224	0.0036819	0.33587	0.984093	0.33587	0.984093	0.299201	0.9466	48935	TIOXOLONE	ENSG00000163295; ENSG00000163286; ENSG00000104267	3
t2d	Conditioned	TIPIFARNIB	magma	SET	4	0.78697	0.3996	0.007584	0.21566	0.984093	0.21566	0.984093	0.176493	0.882647	48935	TIPIFARNIB	ENSG00000174775; ENSG00000276536; ENSG00000160752; ENSG00000257365; ENSG00000168522; ENSG00000124762; ENSG00000196712; ENSG00000184451; ENSG00000125954	9
t2d	Conditioned	TIPRENOLOL	magma	SET	3	1.26293	0.97132	0.015966	0.10332	0.960115	0.10332	0.960115	0.0783581	0.765206	48935	TIPRENOLOL	ENSG00000043591; ENSG00000169252; ENSG00000188778	3
t2d	Conditioned	TIRAGOLUMAB	magma	SET	2	-0.152368	-0.13972	-0.0018752	0.56055	0.984093	0.56055	0.984093	0.556434	0.995256	48935	TIRAGOLUMAB	ENSG00000181847; ENSG00000120217	2
t2d	Conditioned	TIRASEMTIV	magma	SET	2	-0.0745599	-0.061925	-0.00083111	0.52972	0.984093	0.52972	0.984093	0.520246	0.991636	48935	TIRASEMTIV	ENSG00000101470; ENSG00000130598; ENSG00000288219; ENSG00000130595; ENSG00000288250	5
t2d	Conditioned	TIROFIBAN	magma	SET	3	-0.52066	-0.46975	-0.0077212	0.69869	0.984093	0.69869	0.984093	0.718099	0.999944	48935	TIROFIBAN	ENSG00000005961; ENSG00000259207; ENSG00000171557; ENSG00000171564; ENSG00000171560	5
t2d	Conditioned	TIRZEPATIDE	magma	SET	3	0.332015	0.24845	0.0040838	0.36994	0.984093	0.36994	0.984093	0.336463	0.959363	48935	TIRZEPATIDE	ENSG00000162551; ENSG00000163295; ENSG00000010310; ENSG00000112164	4
t2d	Conditioned	TISLELIZUMAB	magma	SET	3	-0.440011	-0.29237	-0.0048056	0.67003	0.984093	0.67003	0.984093	0.6852	0.999944	48935	TISLELIZUMAB	ENSG00000120217; ENSG00000188389; ENSG00000276977; ENSG00000196743	4
t2d	Conditioned	TISOTUMABVEDOTIN	magma	SET	9	-0.0354487	-0.011077	-0.00031526	0.51414	0.984093	0.51414	0.984093	0.502014	0.990127	48935	TISOTUMAB VEDOTIN	ENSG00000188229; ENSG00000258947; ENSG00000198033; ENSG00000167553; ENSG00000104833; ENSG00000123416; ENSG00000137267; ENSG00000137285; ENSG00000152086; ENSG00000101162; ENSG00000117525; ENSG00000167552; ENSG00000176014; ENSG00000261456; ENSG00000127824; ENSG00000196230; ENSG00000235067; ENSG00000232575; ENSG00000227739; ENSG00000224156; ENSG00000229684; ENSG00000183311; ENSG00000232421; ENSG00000292120	24
t2d	Conditioned	TIVANTINIB	magma	SET	2	-0.834883	-0.71188	-0.0095543	0.7981	0.985735	0.7981	0.985735	0.82856	0.999944	48935	TIVANTINIB	ENSG00000105976; ENSG00000069696; ENSG00000276825	3
t2d	Conditioned	TIVOZANIB	magma	SET	5	-0.719872	-0.42908	-0.0091043	0.76419	0.98491	0.76419	0.98491	0.791766	0.999944	48935	TIVOZANIB	ENSG00000037280; ENSG00000102755; ENSG00000128052; ENSG00000157404; ENSG00000113721; ENSG00000134853	6
t2d	Conditioned	TIZANIDINE	magma	SET	4	1.07884	0.64355	0.012214	0.14034	0.984093	0.14034	0.984093	0.108427	0.815733	48935	TIZANIDINE	ENSG00000184160; ENSG00000150594; ENSG00000274286; ENSG00000010322; ENSG00000002726	5
t2d	Conditioned	TIZATERKIB	magma	SET	4	1.41605	0.88894	0.016871	0.078394	0.907395	0.078394	0.907395	0.0593097	0.717246	48935	TIZATERKIB	ENSG00000157764; ENSG00000133703; ENSG00000169032; ENSG00000213281; ENSG00000044115	5
t2d	Conditioned	TLRAGONISTCADI05	magma	SET	3	-0.585045	-0.42851	-0.0070433	0.72073	0.984093	0.72073	0.984093	0.74318	0.999944	48935	TLR_AGONIST_CADI-05	ENSG00000239732; ENSG00000137462; ENSG00000136869	3
t2d	Conditioned	TM38837	magma	SET	3	-1.19545	-0.69935	-0.011495	0.88403	0.986936	0.88403	0.986936	0.914947	0.999944	48935	TM38837	ENSG00000134940; ENSG00000188822; ENSG00000118432	3
t2d	Conditioned	TMP269	magma	SET	4	1.18695	0.83682	0.015882	0.11764	0.971884	0.11764	0.971884	0.0897156	0.786131	48935	TMP269	ENSG00000068024; ENSG00000148935; ENSG00000164404; ENSG00000138379	4
t2d	Conditioned	TNFALPHA	magma	SET	12	0.172863	0.054407	0.0017878	0.43138	0.984093	0.43138	0.984093	0.405735	0.97672	48935	TNF-ALPHA	ENSG00000099985; ENSG00000131142; ENSG00000092820; ENSG00000172156; ENSG00000145386; ENSG00000029559; ENSG00000148344; ENSG00000165949; ENSG00000275214; ENSG00000157017; ENSG00000147437; ENSG00000175130; ENSG00000164692; ENSG00000072694; ENSG00000124107; ENSG00000112116; ENSG00000170890; ENSG00000171711; ENSG00000285181; ENSG00000285433; ENSG00000275444; ENSG00000177257; ENSG00000136931; ENSG00000100448; ENSG00000137203	25
t2d	Conditioned	TNP470	magma	SET	2	-1.15259	-0.77325	-0.010378	0.87545	0.986936	0.87545	0.986936	0.906846	0.999944	48935	TNP-470	ENSG00000110799; ENSG00000087088; ENSG00000111142; ENSG00000123374	4
t2d	Conditioned	TOBRAMYCIN	magma	SET	2	-0.374461	-0.17539	-0.002354	0.64597	0.984093	0.64597	0.984093	0.657147	0.999944	48935	TOBRAMYCIN	ENSG00000171421; ENSG00000168028; ENSG00000101425	3
t2d	Conditioned	TOCAINIDE	magma	SET	10	0.825199	0.36336	0.010901	0.20464	0.984093	0.20464	0.984093	0.166044	0.877871	48935	TOCAINIDE	ENSG00000183873; ENSG00000143207; ENSG00000144285; ENSG00000153253; ENSG00000136531; ENSG00000168356; ENSG00000007314; ENSG00000136546; ENSG00000169432; ENSG00000196876; ENSG00000185313	11
t2d	Conditioned	TOCERANIB	magma	SET	5	-0.504346	-0.29417	-0.0062417	0.69298	0.984093	0.69298	0.984093	0.71158	0.999944	48935	TOCERANIB	ENSG00000092964; ENSG00000197635; ENSG00000102755; ENSG00000122025; ENSG00000128052; ENSG00000134853; ENSG00000113721	7
t2d	Conditioned	TOCILIZUMAB	magma	SET	4	0.296191	0.18974	0.0036011	0.38354	0.984093	0.38354	0.984093	0.35164	0.964059	48935	TOCILIZUMAB	ENSG00000160712; ENSG00000203747; ENSG00000196126; ENSG00000229074; ENSG00000206240; ENSG00000236884; ENSG00000228080; ENSG00000206306; ENSG00000110848; ENSG00000110328	10
t2d	Conditioned	TOFACITINIB	magma	SET	5	1.16536	0.69537	0.014755	0.12195	0.973591	0.12195	0.973591	0.0932379	0.789335	48935	TOFACITINIB	ENSG00000105639; ENSG00000119535; ENSG00000162434; ENSG00000105397; ENSG00000126561; ENSG00000096968; ENSG00000173757; ENSG00000163131; ENSG00000111679	9
t2d	Conditioned	TOFIMILAST	magma	SET	2	0.823654	0.76893	0.01032	0.20508	0.984093	0.20508	0.984093	0.166453	0.878159	48935	TOFIMILAST	ENSG00000065989; ENSG00000105650; ENSG00000285188; ENSG00000184588; ENSG00000113448	5
t2d	Conditioned	TOFOGLIFLOZIN	magma	SET	3	1.18781	0.7936	0.013044	0.11747	0.971884	0.11747	0.971884	0.0895748	0.786131	48935	TOFOGLIFLOZIN	ENSG00000100191; ENSG00000140675; ENSG00000106633; ENSG00000198851; ENSG00000167286	5
t2d	Conditioned	TOLAMOLOL	magma	SET	3	1.26293	0.97132	0.015966	0.10332	0.960115	0.10332	0.960115	0.0783581	0.765206	48935	TOLAMOLOL	ENSG00000043591; ENSG00000169252; ENSG00000188778	3
t2d	Conditioned	TOLAZAMIDE	magma	SET	4	2.5459	1.4254	0.027052	0.0054576	0.368383	0.0054576	0.368383	0.0078501	0.449292	48935	TOLAZAMIDE	ENSG00000187486; ENSG00000151704; ENSG00000160211; ENSG00000006071; ENSG00000177807	5
t2d	Conditioned	TOLAZOLINE	magma	SET	9	1.66931	0.69802	0.019867	0.047542	0.811861	0.047542	0.811861	0.037252	0.648196	48935	TOLAZOLINE	ENSG00000143322; ENSG00000002726; ENSG00000120907; ENSG00000184160; ENSG00000274286; ENSG00000171873; ENSG00000150594; ENSG00000170214; ENSG00000113749; ENSG00000196639; ENSG00000146399	11
t2d	Conditioned	TOLBUTAMIDE	magma	SET	5	3.55685	1.9854	0.042126	0.00018853	0.0571018	0.00018853	0.0571018	0.00144399	0.282648	48935	TOLBUTAMIDE	ENSG00000121361; ENSG00000151704; ENSG00000069431; ENSG00000006071; ENSG00000187486	5
t2d	Conditioned	TOLFENAMICACID	magma	SET	2	-0.0125314	-0.014148	-0.00018988	0.505	0.984093	0.505	0.984093	0.491275	0.988028	48935	TOLFENAMIC_ACID	ENSG00000170890; ENSG00000143320; ENSG00000168397	3
t2d	Conditioned	TOLIMIDONE	magma	SET	2	0.886388	0.83184	0.011164	0.18771	0.984093	0.18771	0.984093	0.150308	0.864759	48935	TOLIMIDONE	ENSG00000254087; ENSG00000085832; ENSG00000197122; ENSG00000291971	4
t2d	Conditioned	TOLMETIN	magma	SET	2	-0.669846	-0.59201	-0.0079456	0.74852	0.984093	0.74852	0.984093	0.774378	0.999944	48935	TOLMETIN	ENSG00000073756; ENSG00000095303; ENSG00000005381	3
t2d	Conditioned	TOLPERISONE	magma	SET	3	-0.227683	-0.17298	-0.0028433	0.59005	0.984093	0.59005	0.984093	0.591242	0.999115	48935	TOLPERISONE	ENSG00000105974; ENSG00000168356; ENSG00000165841; ENSG00000100197; ENSG00000283284; ENSG00000272532; ENSG00000280905; ENSG00000275211; ENSG00000282966	9
t2d	Conditioned	TOLRESTAT	magma	SET	4	-1.47238	-0.7509	-0.014251	0.92953	0.989555	0.92953	0.989555	0.955005	0.999944	48935	TOLRESTAT	ENSG00000085662; ENSG00000198074; ENSG00000146535; ENSG00000117448	4
t2d	Conditioned	TOLTERODINE	magma	SET	4	-0.196894	-0.11956	-0.0022691	0.57804	0.984093	0.57804	0.984093	0.577072	0.998514	48935	TOLTERODINE	ENSG00000181072; ENSG00000133019; ENSG00000180720; ENSG00000168539; ENSG00000184984	5
t2d	Conditioned	TOLUDESVENLAFAXINE	magma	SET	2	-0.142589	-0.12708	-0.0017055	0.55669	0.984093	0.55669	0.984093	0.551904	0.993723	48935	TOLUDESVENLAFAXINE	ENSG00000172116; ENSG00000010278; ENSG00000254126	3
t2d	Conditioned	TOMIVOSERTIB	magma	SET	4	-0.272173	-0.16341	-0.0031013	0.60725	0.984093	0.60725	0.984093	0.611502	0.999944	48935	TOMIVOSERTIB	ENSG00000079277; ENSG00000107105; ENSG00000196482; ENSG00000099875; ENSG00000203747	5
t2d	Conditioned	TOPIRAMATE	magma	SET	27	-1.28359	-0.32738	-0.016126	0.90034	0.98823	0.90034	0.98823	0.929918	0.999944	48935	TOPIRAMATE	ENSG00000171189; ENSG00000167434; ENSG00000104267; ENSG00000163873; ENSG00000074410; ENSG00000125675; ENSG00000145864; ENSG00000022355; ENSG00000011677; ENSG00000145863; ENSG00000168356; ENSG00000182256; ENSG00000094755; ENSG00000144285; ENSG00000152578; ENSG00000136531; ENSG00000183873; ENSG00000120251; ENSG00000149403; ENSG00000136546; ENSG00000166206; ENSG00000169432; ENSG00000187730; ENSG00000196876; ENSG00000102287; ENSG00000151834; ENSG00000163285; ENSG00000007314; ENSG00000155511; ENSG00000105737; ENSG00000153253; ENSG00000268089; ENSG00000163288; ENSG00000186297; ENSG00000113327; ENSG00000164418; ENSG00000185313; ENSG00000109158; ENSG00000133742; ENSG00000168748	40
t2d	Conditioned	TOPOISOMERASEINHIBITOR	magma	SET	2	-0.0560974	-0.032118	-0.00043107	0.52237	0.984093	0.52237	0.984093	0.511668	0.990622	48935	TOPOISOMERASE_INHIBITOR	ENSG00000084207; ENSG00000198900; ENSG00000175197	3
t2d	Conditioned	TOPOTECAN	magma	SET	3	-0.250585	-0.20682	-0.0033994	0.59893	0.984093	0.59893	0.984093	0.601681	0.999533	48935	TOPOTECAN	ENSG00000198900; ENSG00000184428; ENSG00000139687; ENSG00000074319; ENSG00000203797; ENSG00000181143; ENSG00000291738	7
t2d	Conditioned	TOREMIFENE	magma	SET	3	1.11125	0.79928	0.013138	0.13324	0.984093	0.13324	0.984093	0.10248	0.803671	48935	TOREMIFENE	ENSG00000105329; ENSG00000138061; ENSG00000101076; ENSG00000140009; ENSG00000166819; ENSG00000121594; ENSG00000091831	7
t2d	Conditioned	TORIN1	magma	SET	2	0.963451	0.91338	0.012259	0.16767	0.984093	0.16767	0.984093	0.132149	0.847608	48935	TORIN1	ENSG00000121879; ENSG00000105379; ENSG00000198793	3
t2d	Conditioned	TORIN2	magma	SET	6	0.66443	0.2673	0.0062125	0.25322	0.984093	0.25322	0.984093	0.213123	0.907958	48935	TORIN_2	ENSG00000164251; ENSG00000105379; ENSG00000164220; ENSG00000117525; ENSG00000136935; ENSG00000181104; ENSG00000198793	7
t2d	Conditioned	TORIPALIMAB	magma	SET	5	-0.0850305	-0.043596	-0.00092502	0.53388	0.984093	0.53388	0.984093	0.525127	0.992329	48935	TORIPALIMAB	ENSG00000188389; ENSG00000276977; ENSG00000196743; ENSG00000120217; ENSG00000157404; ENSG00000213281	6
t2d	Conditioned	TORSEMIDE	magma	SET	2	0.655414	0.5013	0.0067281	0.25611	0.984093	0.25611	0.984093	0.215984	0.908562	48935	TORSEMIDE	ENSG00000074803; ENSG00000070915; ENSG00000087274; ENSG00000159640; ENSG00000166828; ENSG00000111664	6
t2d	Conditioned	TOSEDOSTAT	magma	SET	13	0.0174441	0.0055521	0.00018988	0.49304	0.984093	0.49304	0.984093	0.477313	0.986637	48935	TOSEDOSTAT	ENSG00000108039; ENSG00000122121; ENSG00000176393; ENSG00000142327; ENSG00000148120; ENSG00000140259; ENSG00000111142; ENSG00000123992; ENSG00000113441; ENSG00000002549; ENSG00000196236; ENSG00000172878; ENSG00000292097; ENSG00000141279; ENSG00000164307; ENSG00000164308; ENSG00000138792; ENSG00000172901; ENSG00000164024; ENSG00000215440; ENSG00000166825	21
t2d	Conditioned	TOSITUMOMAB	magma	SET	2	-0.889015	-0.63249	-0.0084889	0.81299	0.986117	0.81299	0.986117	0.844311	0.999944	48935	TOSITUMOMAB	ENSG00000112062; ENSG00000156738; ENSG00000171766	3
t2d	Conditioned	TOVORAFENIB	magma	SET	3	0.869016	0.57833	0.009506	0.19243	0.984093	0.19243	0.984093	0.154618	0.867337	48935	TOVORAFENIB	ENSG00000132155; ENSG00000078061; ENSG00000157764; ENSG00000099617; ENSG00000178764	5
t2d	Conditioned	TOZASERTIB	magma	SET	2	-0.489197	-0.36203	-0.0048589	0.68764	0.984093	0.68764	0.984093	0.705456	0.999944	48935	TOZASERTIB	ENSG00000105146; ENSG00000174292; ENSG00000283781; ENSG00000065534; ENSG00000087586; ENSG00000178999; ENSG00000182866	7
t2d	Conditioned	TP003	magma	SET	5	-1.11937	-0.68512	-0.014537	0.86849	0.986936	0.86849	0.986936	0.900134	0.999944	48935	TP003	ENSG00000143437; ENSG00000133794; ENSG00000137486; ENSG00000022355; ENSG00000151834; ENSG00000011677; ENSG00000186297	7
t2d	Conditioned	TP0556351	magma	SET	2	0.310171	0.24791	0.0033273	0.37822	0.984093	0.37822	0.984093	0.345716	0.961794	48935	TP0556351	ENSG00000156136; ENSG00000080166; ENSG00000159640; ENSG00000137992; ENSG00000167969	5
t2d	Conditioned	TP0903	magma	SET	3	0.548812	0.2446	0.0040205	0.29157	0.984093	0.29157	0.984093	0.252209	0.925583	48935	TP-0903	ENSG00000167601; ENSG00000104529; ENSG00000273594; ENSG00000254772; ENSG00000213281; ENSG00000182054	6
t2d	Conditioned	TPA023	magma	SET	3	0.382983	0.3086	0.0050724	0.35087	0.984093	0.35087	0.984093	0.315539	0.951225	48935	TPA023	ENSG00000133794; ENSG00000137486; ENSG00000143437	3
t2d	Conditioned	TPX0131	magma	SET	3	-1.13432	-0.90755	-0.014917	0.87166	0.986936	0.87166	0.986936	0.903198	0.999944	48935	TPX-0131	ENSG00000171094; ENSG00000143924; ENSG00000113070	3
t2d	Conditioned	TRABECTEDIN	magma	SET	4	-1.70869	-1.1316	-0.021477	0.95623	0.991842	0.95623	0.991842	0.975523	0.999944	48935	TRABECTEDIN	ENSG00000143799; ENSG00000120217; ENSG00000023839; ENSG00000066468	4
t2d	Conditioned	TRACAZOLATE	magma	SET	2	-0.576283	-0.48232	-0.0064733	0.71778	0.984093	0.71778	0.984093	0.739847	0.999944	48935	TRACAZOLATE	ENSG00000062096; ENSG00000133895; ENSG00000005339; ENSG00000022355	4
t2d	Conditioned	TRADIPITANT	magma	SET	2	-0.323274	-0.29609	-0.0039739	0.62675	0.984093	0.62675	0.984093	0.634566	0.999944	48935	TRADIPITANT	ENSG00000115353; ENSG00000165272	2
t2d	Conditioned	TRAFERMIN	magma	SET	3	0.48888	0.33634	0.0055283	0.31247	0.984093	0.31247	0.984093	0.274137	0.936617	48935	TRAFERMIN	ENSG00000066468; ENSG00000068078; ENSG00000160867	3
t2d	Conditioned	TRAIL	magma	SET	6	0.069431	0.036913	0.00085795	0.47232	0.984093	0.47232	0.984093	0.453078	0.984514	48935	TRAIL	ENSG00000184047; ENSG00000104689; ENSG00000173535; ENSG00000112486; ENSG00000164761; ENSG00000170606; ENSG00000101966; ENSG00000169508; ENSG00000164330	9
t2d	Conditioned	TRAMADOL	magma	SET	4	2.05295	1.3019	0.024708	0.020053	0.630533	0.020053	0.630533	0.0185773	0.555634	48935	TRAMADOL	ENSG00000183066; ENSG00000261052; ENSG00000003147; ENSG00000251258; ENSG00000159496; ENSG00000164588; ENSG00000213908; ENSG00000141480; ENSG00000100167; ENSG00000112038	10
t2d	Conditioned	TRAMETINIB	magma	SET	7	1.033	0.43139	0.010829	0.15081	0.984093	0.15081	0.984093	0.117404	0.827535	48935	TRAMETINIB	ENSG00000126934; ENSG00000169032; ENSG00000079432; ENSG00000139318; ENSG00000006468; ENSG00000213281; ENSG00000196712; ENSG00000080007; ENSG00000244405; ENSG00000175832; ENSG00000224470; ENSG00000157764; ENSG00000145715; ENSG00000147889	14
t2d	Conditioned	TRANDOLAPRIL	magma	SET	2	-0.210704	-0.19157	-0.0025711	0.58344	0.984093	0.58344	0.984093	0.583438	0.999108	48935	TRANDOLAPRIL	ENSG00000159640; ENSG00000198873; ENSG00000167657; ENSG00000153707; ENSG00000198848; ENSG00000262243	6
t2d	Conditioned	TRANEXAMICACID	magma	SET	2	0.425526	0.26609	0.0035713	0.33523	0.984093	0.33523	0.984093	0.298501	0.945711	48935	TRANEXAMIC_ACID	ENSG00000122194; ENSG00000104368	2
t2d	Conditioned	TRANILAST	magma	SET	3	0.900883	0.71495	0.011752	0.18383	0.984093	0.18383	0.984093	0.146726	0.862419	48935	TRANILAST	ENSG00000241635; ENSG00000100299; ENSG00000101846; ENSG00000163106; ENSG00000196639	5
t2d	Conditioned	TRANIMILAST	magma	SET	2	0.823654	0.76893	0.01032	0.20508	0.984093	0.20508	0.984093	0.166453	0.878159	48935	TRANIMILAST	ENSG00000184588; ENSG00000113448; ENSG00000065989; ENSG00000105650; ENSG00000285188	5
t2d	Conditioned	TRANSFERRINRECEPTORTARGETEDANTIRRM2SIRNACALAA01	magma	SET	2	-2.10036	-1.6985	-0.022797	0.98214	0.995547	0.98214	0.995547	0.992289	0.999944	48935	TRANSFERRIN_RECEPTOR-TARGETED_ANTI-RRM2_SIRNA_CALAA-01	ENSG00000091513; ENSG00000171848	2
t2d	Conditioned	TRANSTORINE	magma	SET	3	1.45697	0.90817	0.014928	0.072578	0.891429	0.072578	0.891429	0.0550651	0.70647	48935	TRANSTORINE	ENSG00000137845; ENSG00000178623; ENSG00000176884; ENSG00000183454; ENSG00000273079	5
t2d	Conditioned	TRANYLCYPROMINE	magma	SET	3	1.24934	0.6129	0.010074	0.10579	0.964567	0.10579	0.964567	0.0802665	0.77014	48935	TRANYLCYPROMINE	ENSG00000004487; ENSG00000189221; ENSG00000069535; ENSG00000164949; ENSG00000047457	5
t2d	Conditioned	TRANYLCYPROMINEHYDROCHLORIDE	magma	SET	2	1.85594	0.97446	0.013079	0.031745	0.729614	0.031745	0.729614	0.0264504	0.600539	48935	TRANYLCYPROMINE_HYDROCHLORIDE	ENSG00000004487; ENSG00000146399	2
t2d	Conditioned	TRAPIDIL	magma	SET	3	1.01832	0.70149	0.01153	0.15428	0.984093	0.15428	0.984093	0.120421	0.832307	48935	TRAPIDIL	ENSG00000068078; ENSG00000113721; ENSG00000134853	3
t2d	Conditioned	TRASTUZUMABBOTIDOTIN	magma	SET	8	-0.231719	-0.082608	-0.0022168	0.59162	0.984093	0.59162	0.984093	0.593095	0.999144	48935	TRASTUZUMAB BOTIDOTIN	ENSG00000167552; ENSG00000101162; ENSG00000258947; ENSG00000167553; ENSG00000141736; ENSG00000127824; ENSG00000176014; ENSG00000196230; ENSG00000188229; ENSG00000137267; ENSG00000123416; ENSG00000104833; ENSG00000198033; ENSG00000261456; ENSG00000152086; ENSG00000137285; ENSG00000235067; ENSG00000232575; ENSG00000227739; ENSG00000224156; ENSG00000229684; ENSG00000183311; ENSG00000232421; ENSG00000292120	24
t2d	Conditioned	TRAXOPRODIL	magma	SET	2	1.11851	0.95713	0.012846	0.13169	0.984093	0.13169	0.984093	0.101192	0.803116	48935	TRAXOPRODIL	ENSG00000176884; ENSG00000273079	2
t2d	Conditioned	TRAZODONE	magma	SET	5	0.617017	0.37021	0.0078551	0.26862	0.984093	0.26862	0.984093	0.228564	0.917226	48935	TRAZODONE	ENSG00000178394; ENSG00000108576; ENSG00000147246; ENSG00000102468; ENSG00000120907; ENSG00000150594; ENSG00000196639; ENSG00000135914	8
t2d	Conditioned	TRAZPIROBEN	magma	SET	2	0.626317	0.5054	0.0067832	0.26556	0.984093	0.26556	0.984093	0.225447	0.915505	48935	TRAZPIROBEN	ENSG00000151577; ENSG00000149295	2
t2d	Conditioned	TREBANANIB	magma	SET	4	-0.651967	-0.3155	-0.0059878	0.74278	0.984093	0.74278	0.984093	0.768022	0.999944	48935	TREBANANIB	ENSG00000154188; ENSG00000091879; ENSG00000175344; ENSG00000274542; ENSG00000282088; ENSG00000186827; ENSG00000166603; ENSG00000135821	8
t2d	Conditioned	TREGALIZUMAB	magma	SET	2	-0.167538	-0.15224	-0.0020432	0.56652	0.984093	0.56652	0.984093	0.563449	0.996645	48935	TREGALIZUMAB	ENSG00000136732; ENSG00000010610	2
t2d	Conditioned	TREMELIMUMAB	magma	SET	7	-0.0445586	-0.020116	-0.00050497	0.51777	0.984093	0.51777	0.984093	0.506289	0.990158	48935	TREMELIMUMAB	ENSG00000163599; ENSG00000076242; ENSG00000095002; ENSG00000116062; ENSG00000120217; ENSG00000122512; ENSG00000109738	7
t2d	Conditioned	TREPIBUTONE	magma	SET	4	-0.196894	-0.11956	-0.0022691	0.57804	0.984093	0.57804	0.984093	0.577072	0.998514	48935	TREPIBUTONE	ENSG00000168539; ENSG00000181072; ENSG00000133019; ENSG00000180720	4
t2d	Conditioned	TREPROSTINIL	magma	SET	3	-0.676664	-0.37475	-0.0061598	0.75068	0.984093	0.75068	0.984093	0.776795	0.999944	48935	TREPROSTINIL	ENSG00000169313; ENSG00000160013; ENSG00000103375; ENSG00000291128; ENSG00000130208; ENSG00000110245; ENSG00000112033	7
t2d	Conditioned	TRETINOIN	magma	SET	26	-0.50755	-0.12235	-0.0059143	0.69411	0.984093	0.69411	0.984093	0.712856	0.999944	48935	TRETINOIN	ENSG00000140464; ENSG00000114315; ENSG00000112333; ENSG00000131759; ENSG00000177463; ENSG00000118849; ENSG00000196352; ENSG00000069702; ENSG00000116745; ENSG00000115705; ENSG00000184205; ENSG00000122877; ENSG00000128918; ENSG00000134107; ENSG00000180530; ENSG00000128645; ENSG00000103044; ENSG00000110492; ENSG00000197822; ENSG00000273814; ENSG00000185920; ENSG00000173531; ENSG00000106278; ENSG00000112592; ENSG00000179218; ENSG00000139318; ENSG00000164690; ENSG00000120094; ENSG00000120798; ENSG00000127616; ENSG00000079385; ENSG00000089280; ENSG00000175387; ENSG00000172819; ENSG00000077092; ENSG00000165092; ENSG00000013588; ENSG00000169297; ENSG00000112033; ENSG00000198963; ENSG00000143365; ENSG00000204231; ENSG00000231321; ENSG00000227322; ENSG00000228333; ENSG00000235712; ENSG00000206289; ENSG00000143171	48
t2d	Conditioned	TRIAMCINOLONE	magma	SET	6	0.485069	0.24285	0.0056445	0.31382	0.984093	0.31382	0.984093	0.275559	0.937071	48935	TRIAMCINOLONE	ENSG00000106415; ENSG00000228789; ENSG00000229501; ENSG00000290356; ENSG00000228147; ENSG00000290340; ENSG00000290406; ENSG00000290334; ENSG00000290375; ENSG00000117394; ENSG00000175445; ENSG00000196611; ENSG00000170099; ENSG00000277405; ENSG00000158477; ENSG00000113580	16
t2d	Conditioned	TRIAMTERENE	magma	SET	3	3.08601	1.7132	0.028161	0.0010168	0.152644	0.0010168	0.152644	0.00316077	0.364178	48935	TRIAMTERENE	ENSG00000111319; ENSG00000162572; ENSG00000166828; ENSG00000168447; ENSG00000180176	5
t2d	Conditioned	TRIAPINE	magma	SET	3	-1.32574	-1.0257	-0.016859	0.90752	0.98823	0.90752	0.98823	0.936315	0.999944	48935	TRIAPINE	ENSG00000171848; ENSG00000160211; ENSG00000048392; ENSG00000167325	4
t2d	Conditioned	TRIAZINECOMPOUNDPC1	magma	SET	2	-0.129961	-0.086928	-0.0011667	0.5517	0.984093	0.5517	0.984093	0.546076	0.993407	48935	TRIAZINE_COMPOUND_PC1	ENSG00000158874; ENSG00000118137	2
t2d	Conditioned	TRIAZINECOMPOUNDPC10	magma	SET	2	-0.129961	-0.086928	-0.0011667	0.5517	0.984093	0.5517	0.984093	0.546076	0.993407	48935	TRIAZINE_COMPOUND_PC10	ENSG00000158874; ENSG00000118137	2
t2d	Conditioned	TRIAZOLAM	magma	SET	14	-1.03572	-0.37603	-0.013345	0.84982	0.98656	0.84982	0.98656	0.881775	0.999944	48935	TRIAZOLAM	ENSG00000114166; ENSG00000141867; ENSG00000137948; ENSG00000169925; ENSG00000163939; ENSG00000204256; ENSG00000234704; ENSG00000234507; ENSG00000230678; ENSG00000236227; ENSG00000235307; ENSG00000215077; ENSG00000005339; ENSG00000182256; ENSG00000268089; ENSG00000145864; ENSG00000151834; ENSG00000022355; ENSG00000187730; ENSG00000102287; ENSG00000113327; ENSG00000186297; ENSG00000094755; ENSG00000163288; ENSG00000166206; ENSG00000011677; ENSG00000109158; ENSG00000145863; ENSG00000163285	29
t2d	Conditioned	TRIBUTYRIN	magma	SET	2	0.474682	0.397	0.0053282	0.31751	0.984093	0.31751	0.984093	0.279497	0.938916	48935	TRIBUTYRIN	ENSG00000166825; ENSG00000131759; ENSG00000079246; ENSG00000183770; ENSG00000130164	5
t2d	Conditioned	TRICHLORMETHIAZIDE	magma	SET	5	-0.92082	-0.44808	-0.0095074	0.82142	0.986312	0.82142	0.986312	0.853054	0.999944	48935	TRICHLORMETHIAZIDE	ENSG00000104267; ENSG00000167434; ENSG00000133742; ENSG00000156113; ENSG00000074803; ENSG00000070915; ENSG00000095303; ENSG00000073756	8
t2d	Conditioned	TRICHOSTATIN	magma	SET	17	-0.641615	-0.15982	-0.0062495	0.73944	0.984093	0.73944	0.984093	0.764287	0.999944	48935	TRICHOSTATIN	ENSG00000122852; ENSG00000197837; ENSG00000164404; ENSG00000181218; ENSG00000284841; ENSG00000189283; ENSG00000068024; ENSG00000111012; ENSG00000141867; ENSG00000121858; ENSG00000005022; ENSG00000134107; ENSG00000148935; ENSG00000129355; ENSG00000171720; ENSG00000100429; ENSG00000196591; ENSG00000061273; ENSG00000048052; ENSG00000094631; ENSG00000108840; ENSG00000068903; ENSG00000283100; ENSG00000163930; ENSG00000147099; ENSG00000163517; ENSG00000116478; ENSG00000139687	28
t2d	Conditioned	TRICIRIBINE	magma	SET	2	-0.367959	-0.34498	-0.0046301	0.64354	0.984093	0.64354	0.984093	0.654299	0.999944	48935	TRICIRIBINE	ENSG00000105221; ENSG00000117020; ENSG00000275199; ENSG00000142208; ENSG00000168036	5
t2d	Conditioned	TRICLOFOS	magma	SET	10	-1.61031	-0.71427	-0.021428	0.94632	0.990831	0.94632	0.990831	0.96826	0.999944	48935	TRICLOFOS	ENSG00000268089; ENSG00000182256; ENSG00000163285; ENSG00000109158; ENSG00000113327; ENSG00000145863; ENSG00000022355; ENSG00000186297; ENSG00000102287; ENSG00000011677; ENSG00000163288; ENSG00000151834; ENSG00000166206; ENSG00000145864; ENSG00000094755; ENSG00000187730	16
t2d	Conditioned	TRIDIHEXETHYL	magma	SET	3	-0.572231	-0.41037	-0.0067452	0.71641	0.984093	0.71641	0.984093	0.738271	0.999944	48935	TRIDIHEXETHYL	ENSG00000168539; ENSG00000181072; ENSG00000184984; ENSG00000133019	4
t2d	Conditioned	TRIDOLGOSIR	magma	SET	3	-1.40116	-0.88356	-0.014523	0.9194	0.988627	0.9194	0.988627	0.946617	0.999944	48935	TRIDOLGOSIR	ENSG00000115085; ENSG00000291603; ENSG00000182866; ENSG00000213658; ENSG00000112893	5
t2d	Conditioned	TRIFAROTENE	magma	SET	2	0.300571	0.27431	0.0036816	0.38187	0.984093	0.38187	0.984093	0.34976	0.963641	48935	TRIFAROTENE	ENSG00000172819; ENSG00000114200	2
t2d	Conditioned	TRIFLUOPERAZINE	magma	SET	12	0.571055	0.18336	0.0060253	0.28399	0.984093	0.28399	0.984093	0.244412	0.923004	48935	TRIFLUOPERAZINE	ENSG00000107798; ENSG00000058404; ENSG00000130643; ENSG00000065609; ENSG00000112425; ENSG00000069696; ENSG00000147246; ENSG00000149295; ENSG00000151577; ENSG00000102468; ENSG00000120907; ENSG00000198668; ENSG00000276825; ENSG00000196639; ENSG00000196154; ENSG00000114854	16
t2d	Conditioned	TRIFLUPERIDOL	magma	SET	2	1.92566	1.7749	0.023822	0.027083	0.692066	0.027083	0.692066	0.0233406	0.58265	48935	TRIFLUPERIDOL	ENSG00000198793; ENSG00000055118	2
t2d	Conditioned	TRIFLUPROMAZINE	magma	SET	6	0.245259	0.12947	0.0030091	0.40313	0.984093	0.40313	0.984093	0.373665	0.969965	48935	TRIFLUPROMAZINE	ENSG00000168539; ENSG00000135914; ENSG00000181072; ENSG00000149295; ENSG00000184845; ENSG00000177606	6
t2d	Conditioned	TRIFLUSAL	magma	SET	3	0.0664113	0.05062	0.00083203	0.47353	0.984093	0.47353	0.984093	0.454472	0.984749	48935	TRIFLUSAL	ENSG00000109320; ENSG00000007171; ENSG00000112541; ENSG00000095303	4
t2d	Conditioned	TRIHEXYPHENIDYL	magma	SET	2	0.554041	0.47053	0.0063151	0.28978	0.984093	0.28978	0.984093	0.250345	0.924855	48935	TRIHEXYPHENIDYL	ENSG00000188778; ENSG00000168539; ENSG00000093010	3
t2d	Conditioned	TRILACICLIB	magma	SET	5	-0.2062	-0.083381	-0.0017692	0.58168	0.984093	0.58168	0.984093	0.581358	0.999059	48935	TRILACICLIB	ENSG00000139687; ENSG00000105810; ENSG00000135446; ENSG00000148730; ENSG00000161960; ENSG00000187840; ENSG00000114867	7
t2d	Conditioned	TRILOSTANE	magma	SET	3	-0.0261841	-0.017795	-0.00029249	0.51044	0.984093	0.51044	0.984093	0.49765	0.989157	48935	TRILOSTANE	ENSG00000203857; ENSG00000203859; ENSG00000152266	3
t2d	Conditioned	TRIMEBUTINE	magma	SET	3	0.812382	0.55727	0.0091599	0.2083	0.984093	0.2083	0.984093	0.169516	0.879418	48935	TRIMEBUTINE	ENSG00000116329; ENSG00000082556; ENSG00000112038	3
t2d	Conditioned	TRIMETHOQUINOL	magma	SET	2	0.435613	0.40911	0.0054908	0.33156	0.984093	0.33156	0.984093	0.294518	0.944424	48935	TRIMETHOQUINOL	ENSG00000169252; ENSG00000188778	2
t2d	Conditioned	TRIMETREXATE	magma	SET	2	-0.895234	-0.56825	-0.0076267	0.81466	0.986117	0.81466	0.986117	0.84605	0.999944	48935	TRIMETREXATE	ENSG00000228716; ENSG00000133895; ENSG00000258429	3
t2d	Conditioned	TRIMIPRAMINE	magma	SET	9	-0.477663	-0.18786	-0.005347	0.68355	0.984093	0.68355	0.984093	0.70079	0.999944	48935	TRIMIPRAMINE	ENSG00000150471; ENSG00000197948; ENSG00000104722; ENSG00000168209; ENSG00000196639; ENSG00000120907; ENSG00000170214; ENSG00000102468; ENSG00000147246; ENSG00000103546; ENSG00000149295; ENSG00000171873; ENSG00000142319; ENSG00000276996; ENSG00000108576	15
t2d	Conditioned	TRIPELENNAMINE	magma	SET	2	0.724782	0.62432	0.0083791	0.2343	0.984093	0.2343	0.984093	0.194477	0.899416	48935	TRIPELENNAMINE	ENSG00000196639; ENSG00000123505	2
t2d	Conditioned	TRIPLEMODULATOR10PMID29878767	magma	SET	2	2.30179	1.1546	0.015496	0.010682	0.4899	0.010682	0.4899	0.0119606	0.495022	48935	TRIPLE_MODULATOR_10_[PMID:_29878767]	ENSG00000135409; ENSG00000290871; ENSG00000110092	3
t2d	Conditioned	TRIPROLIDINE	magma	SET	2	0.724782	0.62432	0.0083791	0.2343	0.984093	0.2343	0.984093	0.194477	0.899416	48935	TRIPROLIDINE	ENSG00000123505; ENSG00000196639	2
t2d	Conditioned	TRIPTAN	magma	SET	2	0.660977	0.51305	0.0068857	0.25432	0.984093	0.25432	0.984093	0.214222	0.907958	48935	TRIPTAN	ENSG00000135312; ENSG00000179546	2
t2d	Conditioned	TROGLITAZONE	magma	SET	8	1.84601	0.76517	0.020534	0.03246	0.732992	0.03246	0.732992	0.0269279	0.601122	48935	TROGLITAZONE	ENSG00000242515; ENSG00000174697; ENSG00000134184; ENSG00000116717; ENSG00000162692; ENSG00000277656; ENSG00000132170; ENSG00000138115; ENSG00000083067	9
t2d	Conditioned	TROPANYL35DIMETHYLBENZOATE	magma	SET	2	0.518491	0.49421	0.006633	0.30206	0.984093	0.30206	0.984093	0.263159	0.931403	48935	TROPANYL-3,5-DIMETHYLBENZOATE	ENSG00000166736; ENSG00000149305	2
t2d	Conditioned	TROPESIN	magma	SET	2	-0.669846	-0.59201	-0.0079456	0.74852	0.984093	0.74852	0.984093	0.774378	0.999944	48935	TROPESIN	ENSG00000095303; ENSG00000073756	2
t2d	Conditioned	TROPICAMIDE	magma	SET	5	-0.699229	-0.37536	-0.0079645	0.75779	0.984141	0.75779	0.984141	0.784679	0.999944	48935	TROPICAMIDE	ENSG00000004059; ENSG00000118520; ENSG00000120903; ENSG00000180720; ENSG00000165527; ENSG00000105552; ENSG00000133019	7
t2d	Conditioned	TROPISETRON	magma	SET	10	1.7088	0.7408	0.022224	0.043758	0.791864	0.043758	0.791864	0.0346183	0.634043	48935	TROPISETRON	ENSG00000166736; ENSG00000186090; ENSG00000149305; ENSG00000178084; ENSG00000175003; ENSG00000104763; ENSG00000164270; ENSG00000186038; ENSG00000145888; ENSG00000101958; ENSG00000109738	11
t2d	Conditioned	TROSPIUM	magma	SET	3	-0.572231	-0.41037	-0.0067452	0.71641	0.984093	0.71641	0.984093	0.738271	0.999944	48935	TROSPIUM	ENSG00000168539; ENSG00000184984; ENSG00000133019; ENSG00000181072	4
t2d	Conditioned	TROXACITABINE	magma	SET	7	-0.68788	-0.2512	-0.006306	0.75423	0.984093	0.75423	0.984093	0.780758	0.999944	48935	TROXACITABINE	ENSG00000014138; ENSG00000106628; ENSG00000103222; ENSG00000278183; ENSG00000198056; ENSG00000062822; ENSG00000177084; ENSG00000148229; ENSG00000100479; ENSG00000101868; ENSG00000175482; ENSG00000146143; ENSG00000077514	13
t2d	Conditioned	TRV120027	magma	SET	2	-1.43125	-1.0746	-0.014423	0.92381	0.988911	0.92381	0.988911	0.950353	0.999944	48935	TRV-120027	ENSG00000144891; ENSG00000117054	2
t2d	Conditioned	TRYPTANTHRIN	magma	SET	2	-1.23841	-1.0284	-0.013802	0.89219	0.987552	0.89219	0.987552	0.922495	0.999944	48935	TRYPTANTHRIN	ENSG00000173578; ENSG00000198900; ENSG00000131203	3
t2d	Conditioned	TRYPTANTHRIN5I	magma	SET	2	-0.907867	-0.75303	-0.010107	0.81802	0.986312	0.81802	0.986312	0.849543	0.999944	48935	TRYPTANTHRIN_5I	ENSG00000173578; ENSG00000188676	2
t2d	Conditioned	TRYPTOPHAN	magma	SET	8	-0.893572	-0.38756	-0.0104	0.81422	0.986117	0.81422	0.986117	0.84558	0.999944	48935	TRYPTOPHAN	ENSG00000131203; ENSG00000049167; ENSG00000172955; ENSG00000102575; ENSG00000112499; ENSG00000171097; ENSG00000286112; ENSG00000036828; ENSG00000123643; ENSG00000116874	10
t2d	Conditioned	TTNPB	magma	SET	2	-0.425194	-0.386	-0.0051806	0.66465	0.984093	0.66465	0.984093	0.678942	0.999944	48935	TTNPB	ENSG00000131759; ENSG00000077092; ENSG00000172819	3
t2d	Conditioned	TTT3002	magma	SET	2	0.247501	0.20504	0.0027519	0.40226	0.984093	0.40226	0.984093	0.372689	0.969965	48935	TTT-3002	ENSG00000147647; ENSG00000151491	2
t2d	Conditioned	TUBASTATINA	magma	SET	3	0.713959	0.4533	0.0074509	0.23763	0.984093	0.23763	0.984093	0.197725	0.900811	48935	TUBASTATIN_A	ENSG00000116478; ENSG00000159131; ENSG00000262473; ENSG00000263761; ENSG00000213281; ENSG00000180447; ENSG00000094631	7
t2d	Conditioned	TUBOCURARINE	magma	SET	9	0.0156877	0.0062903	0.00017904	0.49374	0.984093	0.49374	0.984093	0.478148	0.986637	48935	TUBOCURARINE	ENSG00000108556; ENSG00000170175; ENSG00000135902; ENSG00000138435; ENSG00000196811; ENSG00000087085; ENSG00000120903; ENSG00000166736; ENSG00000149305; ENSG00000105642; ENSG00000080709; ENSG00000143603; ENSG00000186919; ENSG00000283946	14
t2d	Conditioned	TUMOURNECROSISFACTORMEMBRANEFORM	magma	SET	2	1.72131	1.5389	0.020654	0.042609	0.785688	0.042609	0.785688	0.0338445	0.633094	48935	TUMOUR_NECROSIS_FACTOR_MEMBRANE_FORM	ENSG00000112242; ENSG00000007968; ENSG00000282899	3
t2d	Conditioned	TUNLAMETINIB	magma	SET	2	1.44274	1.1519	0.01546	0.074556	0.896229	0.074556	0.896229	0.0565121	0.711981	48935	TUNLAMETINIB	ENSG00000213281; ENSG00000157764	2
t2d	Conditioned	TUSAMITAMABRAVTANSINE	magma	SET	8	-0.231719	-0.082608	-0.0022168	0.59162	0.984093	0.59162	0.984093	0.593095	0.999144	48935	TUSAMITAMAB_RAVTANSINE	ENSG00000105388; ENSG00000258947; ENSG00000104833; ENSG00000198033; ENSG00000101162; ENSG00000176014; ENSG00000167552; ENSG00000167553; ENSG00000188229; ENSG00000123416; ENSG00000137285; ENSG00000196230; ENSG00000137267; ENSG00000127824; ENSG00000261456; ENSG00000152086; ENSG00000235067; ENSG00000232575; ENSG00000227739; ENSG00000224156; ENSG00000229684; ENSG00000183311; ENSG00000232421; ENSG00000292120	24
t2d	Conditioned	TW37	magma	SET	2	2.115	1.5129	0.020305	0.017227	0.600054	0.017227	0.600054	0.016614	0.541067	48935	TW-37	ENSG00000157764; ENSG00000171791; ENSG00000171552; ENSG00000143384	4
t2d	Conditioned	TWS119	magma	SET	4	0.266371	0.17288	0.0032811	0.39498	0.984093	0.39498	0.984093	0.36442	0.968126	48935	TWS119	ENSG00000112759; ENSG00000082701; ENSG00000177606; ENSG00000136997	4
t2d	Conditioned	TYRAMINE	magma	SET	2	0.0169256	0.014862	0.00019947	0.49325	0.984093	0.49325	0.984093	0.47755	0.986637	48935	TYRAMINE	ENSG00000166736; ENSG00000146399	2
t2d	Conditioned	TYROSINEKINASEINHIBITOR	magma	SET	8	0.0935312	0.036552	0.00098089	0.46274	0.984093	0.46274	0.984093	0.44192	0.982211	48935	TYROSINE_KINASE_INHIBITOR	ENSG00000131096; ENSG00000196611; ENSG00000181104; ENSG00000115263; ENSG00000072518; ENSG00000181019; ENSG00000075891; ENSG00000118785; ENSG00000172156; ENSG00000101224; ENSG00000131095; ENSG00000104921; ENSG00000134200; ENSG00000110799	14
t2d	Conditioned	TYRPHOSTIN23	magma	SET	2	-0.854614	-0.8032	-0.01078	0.80361	0.985735	0.80361	0.985735	0.83441	0.999944	48935	TYRPHOSTIN_23	ENSG00000107077; ENSG00000146648	2
t2d	Conditioned	TYRPHOSTINA25	magma	SET	2	-1.00613	-0.95617	-0.012833	0.84281	0.98656	0.84281	0.98656	0.874802	0.999944	48935	TYRPHOSTIN_A25	ENSG00000105851; ENSG00000172179	2
t2d	Conditioned	TYRPHOSTINAG1478	magma	SET	2	-0.753589	-0.70233	-0.0094261	0.77444	0.985316	0.77444	0.985316	0.803022	0.999944	48935	TYRPHOSTIN AG-1478	ENSG00000146648; ENSG00000112062	2
t2d	Conditioned	TYRPHOSTINAG879	magma	SET	2	0.10462	0.077906	0.0010456	0.45834	0.984093	0.45834	0.984093	0.436736	0.981706	48935	TYRPHOSTIN_AG_879	ENSG00000141736; ENSG00000128052; ENSG00000198400	3
t2d	Conditioned	U0126	magma	SET	9	0.719522	0.28406	0.0080849	0.23592	0.984093	0.23592	0.984093	0.196057	0.900477	48935	U0126	ENSG00000157764; ENSG00000169032; ENSG00000068078; ENSG00000132155; ENSG00000142208; ENSG00000149554; ENSG00000082701; ENSG00000182866; ENSG00000126934; ENSG00000076984; ENSG00000100030; ENSG00000185386; ENSG00000188130; ENSG00000112062; ENSG00000107643; ENSG00000154229; ENSG00000067900; ENSG00000108443; ENSG00000118515	19
t2d	Conditioned	U104	magma	SET	4	-0.616262	-0.27081	-0.0051397	0.73114	0.984093	0.73114	0.984093	0.754951	0.999944	48935	U-104	ENSG00000133742; ENSG00000074410; ENSG00000104267; ENSG00000107159; ENSG00000111640; ENSG00000101336	6
t2d	Conditioned	U46619	magma	SET	2	0.0158576	0.010816	0.00014517	0.49367	0.984093	0.49367	0.984093	0.478072	0.986637	48935	U46619	ENSG00000103375; ENSG00000291128; ENSG00000110245; ENSG00000130208; ENSG00000111701; ENSG00000267467; ENSG00000234906	7
t2d	Conditioned	U50488	magma	SET	2	-0.245458	-0.23726	-0.0031844	0.59695	0.984093	0.59695	0.984093	0.59934	0.999144	48935	U50488	ENSG00000164978; ENSG00000082556	2
t2d	Conditioned	U69593	magma	SET	2	-0.245458	-0.23726	-0.0031844	0.59695	0.984093	0.59695	0.984093	0.59934	0.999144	48935	U69593	ENSG00000164978; ENSG00000082556	2
t2d	Conditioned	UAMC00039	magma	SET	3	0.396207	0.27427	0.0045081	0.34598	0.984093	0.34598	0.984093	0.310201	0.949085	48935	UAMC00039	ENSG00000173402; ENSG00000197635; ENSG00000176978	3
t2d	Conditioned	UAWJ9363	magma	SET	2	0.201171	0.1505	0.0020199	0.42028	0.984093	0.42028	0.984093	0.393066	0.973945	48935	UAWJ9-36-3	ENSG00000165457; ENSG00000014216	2
t2d	Conditioned	UBENIMEX	magma	SET	6	0.756102	0.34324	0.0079777	0.2248	0.984093	0.2248	0.984093	0.185264	0.89221	48935	UBENIMEX	ENSG00000203747; ENSG00000106113; ENSG00000147437; ENSG00000166825; ENSG00000172179; ENSG00000111144; ENSG00000136997; ENSG00000176393	8
t2d	Conditioned	UBROGEPANT	magma	SET	2	0.71753	0.42142	0.0056561	0.23653	0.984093	0.23653	0.984093	0.196666	0.900811	48935	UBROGEPANT	ENSG00000163221; ENSG00000064989	2
t2d	Conditioned	UCB35625	magma	SET	2	1.08564	0.84021	0.011277	0.13883	0.984093	0.13883	0.984093	0.107151	0.813898	48935	UCB35625	ENSG00000075624; ENSG00000143632	2
t2d	Conditioned	UCL1684	magma	SET	2	-0.851337	-0.68399	-0.0091801	0.8027	0.985735	0.8027	0.985735	0.833448	0.999944	48935	UCL1684	ENSG00000004059; ENSG00000118520; ENSG00000165527	3
t2d	Conditioned	UCM1341	magma	SET	2	-0.853262	-0.80129	-0.010754	0.80323	0.985735	0.80323	0.985735	0.834012	0.999944	48935	UCM1341	ENSG00000145362; ENSG00000151150	2
t2d	Conditioned	UCM549	magma	SET	2	-0.853262	-0.80129	-0.010754	0.80323	0.985735	0.80323	0.985735	0.834012	0.999944	48935	UCM_549	ENSG00000145362; ENSG00000151150	2
t2d	Conditioned	UCM724	magma	SET	2	-0.853262	-0.80129	-0.010754	0.80323	0.985735	0.80323	0.985735	0.834012	0.999944	48935	UCM_724	ENSG00000145362; ENSG00000151150	2
t2d	Conditioned	UCM793	magma	SET	2	-0.853262	-0.80129	-0.010754	0.80323	0.985735	0.80323	0.985735	0.834012	0.999944	48935	UCM_793	ENSG00000145362; ENSG00000151150	2
t2d	Conditioned	UCN01	magma	SET	18	-2.11272	-0.60052	-0.024162	0.98268	0.995723	0.98268	0.995723	0.992577	0.999944	48935	UCN-01	ENSG00000067606; ENSG00000149554; ENSG00000166501; ENSG00000163558; ENSG00000105810; ENSG00000184304; ENSG00000184047; ENSG00000027075; ENSG00000115825; ENSG00000171132; ENSG00000140992; ENSG00000154229; ENSG00000126583; ENSG00000123374; ENSG00000135446; ENSG00000065675; ENSG00000163932; ENSG00000184033; ENSG00000117151; ENSG00000256043; ENSG00000263238; ENSG00000183072; ENSG00000170312; ENSG00000183765; ENSG00000082701; ENSG00000182866; ENSG00000112062; ENSG00000116141; ENSG00000075413	29
t2d	Conditioned	UCSF3384	magma	SET	2	-0.853262	-0.80129	-0.010754	0.80323	0.985735	0.80323	0.985735	0.834012	0.999944	48935	UCSF3384	ENSG00000145362; ENSG00000151150	2
t2d	Conditioned	UCSF4226	magma	SET	2	-0.853262	-0.80129	-0.010754	0.80323	0.985735	0.80323	0.985735	0.834012	0.999944	48935	UCSF4226	ENSG00000151150; ENSG00000145362	2
t2d	Conditioned	UCSF7447	magma	SET	2	-0.853262	-0.80129	-0.010754	0.80323	0.985735	0.80323	0.985735	0.834012	0.999944	48935	UCSF7447	ENSG00000145362; ENSG00000151150	2
t2d	Conditioned	UDPGALACTOSE	magma	SET	2	0.542822	0.46332	0.0062183	0.29363	0.984093	0.29363	0.984093	0.254331	0.9261	48935	UDP-GALACTOSE	ENSG00000077522; ENSG00000023445	2
t2d	Conditioned	UDPGLUCOSE	magma	SET	2	0.542822	0.46332	0.0062183	0.29363	0.984093	0.29363	0.984093	0.254331	0.9261	48935	UDP-GLUCOSE	ENSG00000023445; ENSG00000077522	2
t2d	Conditioned	UF010	magma	SET	3	-0.60499	-0.3923	-0.0064482	0.7274	0.984093	0.7274	0.984093	0.750764	0.999944	48935	UF-010	ENSG00000116478; ENSG00000196591; ENSG00000171720; ENSG00000147099	4
t2d	Conditioned	UFENAMATE	magma	SET	2	-0.669846	-0.59201	-0.0079456	0.74852	0.984093	0.74852	0.984093	0.774378	0.999944	48935	UFENAMATE	ENSG00000095303; ENSG00000073756	2
t2d	Conditioned	UFP512	magma	SET	2	1.18958	0.95014	0.012752	0.11712	0.971884	0.11712	0.971884	0.0893101	0.786131	48935	UFP-512	ENSG00000120868; ENSG00000175336; ENSG00000164978	3
t2d	Conditioned	UH232PLUS	magma	SET	4	0.225217	0.13588	0.0025788	0.41091	0.984093	0.41091	0.984093	0.382435	0.970727	48935	UH-232-(+)	ENSG00000149295; ENSG00000151577; ENSG00000069696; ENSG00000276825; ENSG00000178394; ENSG00000165409	6
t2d	Conditioned	UK356618	magma	SET	2	-0.323687	-0.31934	-0.0042859	0.62691	0.984093	0.62691	0.984093	0.634746	0.999944	48935	UK-356618	ENSG00000187323; ENSG00000137745; ENSG00000157227; ENSG00000087245; ENSG00000149968; ENSG00000100985	6
t2d	Conditioned	ULECACICLIB	magma	SET	2	-0.26231	-0.21964	-0.0029479	0.60346	0.984093	0.60346	0.984093	0.607017	0.999944	48935	ULECACICLIB	ENSG00000135446; ENSG00000187840	2
t2d	Conditioned	ULIPRISTALACETATE	magma	SET	2	1.00475	0.92194	0.012374	0.15752	0.984093	0.15752	0.984093	0.123241	0.835787	48935	ULIPRISTAL_ACETATE	ENSG00000082175; ENSG00000176697	2
t2d	Conditioned	ULIXERTINIB	magma	SET	6	1.79118	0.84531	0.019647	0.036648	0.752881	0.036648	0.752881	0.0297707	0.614653	48935	ULIXERTINIB	ENSG00000044115; ENSG00000102882; ENSG00000157764; ENSG00000169032; ENSG00000213281; ENSG00000174775; ENSG00000276536; ENSG00000147889; ENSG00000109670; ENSG00000100030	10
t2d	Conditioned	ULOBETASOL	magma	SET	2	-0.28226	-0.26787	-0.0035952	0.61112	0.984093	0.61112	0.984093	0.616108	0.999944	48935	ULOBETASOL	ENSG00000135046; ENSG00000113580; ENSG00000170890	3
t2d	Conditioned	ULOTARONT	magma	SET	3	-0.906988	-0.66601	-0.010947	0.81778	0.986312	0.81778	0.986312	0.8493	0.999944	48935	ULOTARONT	ENSG00000146399; ENSG00000178394; ENSG00000121410; ENSG00000165269	4
t2d	Conditioned	UMBRALISIB	magma	SET	3	-1.3743	-0.99545	-0.016362	0.91531	0.988438	0.91531	0.988438	0.943125	0.999944	48935	UMBRALISIB	ENSG00000171608; ENSG00000109381; ENSG00000057593; ENSG00000213923; ENSG00000097007; ENSG00000283900	6
t2d	Conditioned	UMECLIDINIUM	magma	SET	3	-0.572231	-0.41037	-0.0067452	0.71641	0.984093	0.71641	0.984093	0.738271	0.999944	48935	UMECLIDINIUM	ENSG00000133019; ENSG00000168539; ENSG00000181072	3
t2d	Conditioned	UMIBECESTAT	magma	SET	2	-0.635531	-0.53546	-0.0071866	0.73745	0.984093	0.73745	0.984093	0.762079	0.999944	48935	UMIBECESTAT	ENSG00000131781; ENSG00000122176	2
t2d	Conditioned	UNC0638	magma	SET	2	1.19304	1.1177	0.015001	0.11644	0.971884	0.11644	0.971884	0.08877	0.786131	48935	UNC0638	ENSG00000111846; ENSG00000285222; ENSG00000268221; ENSG00000181090; ENSG00000204371; ENSG00000236759; ENSG00000227333; ENSG00000232045; ENSG00000238134; ENSG00000224143; ENSG00000206376	11
t2d	Conditioned	UNC0642	magma	SET	2	1.19304	1.1177	0.015001	0.11644	0.971884	0.11644	0.971884	0.08877	0.786131	48935	UNC0642	ENSG00000111846; ENSG00000285222; ENSG00000268221; ENSG00000181090; ENSG00000204371; ENSG00000236759; ENSG00000227333; ENSG00000232045; ENSG00000238134; ENSG00000224143; ENSG00000206376	11
t2d	Conditioned	UNC1215	magma	SET	2	1.06366	1.0078	0.013526	0.14375	0.984093	0.14375	0.984093	0.111353	0.819037	48935	UNC1215	ENSG00000146360; ENSG00000198945	2
t2d	Conditioned	UNC1999	magma	SET	2	1.94607	2.2228	0.029833	0.02584	0.680194	0.02584	0.680194	0.0224862	0.575804	48935	UNC1999	ENSG00000117713; ENSG00000106462	2
t2d	Conditioned	UNC4203	magma	SET	2	0.781634	0.53402	0.0071672	0.21723	0.984093	0.21723	0.984093	0.177993	0.884832	48935	UNC4203	ENSG00000167601; ENSG00000155850; ENSG00000147647; ENSG00000134769	4
t2d	Conditioned	UPADACITINIB	magma	SET	6	-0.827605	-0.44886	-0.010433	0.79605	0.985735	0.79605	0.985735	0.82636	0.999944	48935	UPADACITINIB	ENSG00000105397; ENSG00000105639; ENSG00000162434; ENSG00000133216; ENSG00000182580; ENSG00000154928; ENSG00000120899; ENSG00000096968	8
t2d	Conditioned	UPROLESELAN	magma	SET	2	-0.834041	-1.276	-0.017126	0.79786	0.985735	0.79786	0.985735	0.828311	0.999944	48935	UPROLESELAN	ENSG00000007908; ENSG00000105997	2
t2d	Conditioned	UPROSERTIB	magma	SET	2	-0.849552	-0.69066	-0.0092696	0.8022	0.985735	0.8022	0.985735	0.832922	0.999944	48935	UPROSERTIB	ENSG00000117020; ENSG00000275199; ENSG00000173486; ENSG00000105221; ENSG00000176102; ENSG00000228476; ENSG00000142208	7
t2d	Conditioned	URACIL	magma	SET	5	-1.02695	-0.60964	-0.012935	0.84777	0.98656	0.84777	0.98656	0.879758	0.999944	48935	URACIL	ENSG00000188641; ENSG00000176890; ENSG00000114491; ENSG00000124279; ENSG00000124275; ENSG00000101665; ENSG00000165556; ENSG00000085662	8
t2d	Conditioned	URB597	magma	SET	5	-0.729747	-0.33888	-0.0071905	0.76722	0.985092	0.76722	0.985092	0.795101	0.999944	48935	URB597	ENSG00000074416; ENSG00000117480; ENSG00000072832; ENSG00000132693; ENSG00000165591; ENSG00000104321	6
t2d	Conditioned	UREA	magma	SET	8	-0.520496	-0.19694	-0.005285	0.69864	0.984093	0.69864	0.984093	0.718035	0.999944	48935	UREA	ENSG00000101076; ENSG00000106211; ENSG00000189403; ENSG00000103569; ENSG00000177189; ENSG00000165392; ENSG00000170606; ENSG00000164733; ENSG00000285132; ENSG00000090534; ENSG00000118520; ENSG00000104267; ENSG00000168036	13
t2d	Conditioned	URICACID	magma	SET	3	-0.230966	-0.17919	-0.0029453	0.59133	0.984093	0.59133	0.984093	0.592759	0.999144	48935	URIC_ACID	ENSG00000150630; ENSG00000159339; ENSG00000280908; ENSG00000162670	4
t2d	Conditioned	URIDINE	magma	SET	4	0.351417	0.22678	0.004304	0.36264	0.984093	0.36264	0.984093	0.328416	0.956582	48935	URIDINE	ENSG00000025708; ENSG00000197506; ENSG00000137860; ENSG00000156222; ENSG00000181856; ENSG00000288174; ENSG00000106366; ENSG00000198650; ENSG00000112759; ENSG00000164167	10
t2d	Conditioned	URIDINE5DIPHOSPHATE	magma	SET	2	0.542822	0.46332	0.0062183	0.29363	0.984093	0.29363	0.984093	0.254331	0.9261	48935	URIDINE-5'-DIPHOSPHATE	ENSG00000160224; ENSG00000077522; ENSG00000023445	3
t2d	Conditioned	URIDINETRIPHOSPHATE	magma	SET	6	-0.450997	-0.20395	-0.0047403	0.674	0.984093	0.674	0.984093	0.689777	0.999944	48935	URIDINE TRIPHOSPHATE	ENSG00000160224; ENSG00000134982; ENSG00000164062; ENSG00000132703; ENSG00000244165; ENSG00000175591; ENSG00000186912; ENSG00000171631; ENSG00000143179	9
t2d	Conditioned	URMC099	magma	SET	9	0.750135	0.27725	0.0078911	0.2266	0.984093	0.2266	0.984093	0.186993	0.893302	48935	URMC-099	ENSG00000100664; ENSG00000111145; ENSG00000105722; ENSG00000150337; ENSG00000006432; ENSG00000151491; ENSG00000163161; ENSG00000112319; ENSG00000138769; ENSG00000167657; ENSG00000122025; ENSG00000188906; ENSG00000130758; ENSG00000173327; ENSG00000169967; ENSG00000135250	16
t2d	Conditioned	UROCORTIN2	magma	SET	2	1.1922	0.7044	0.009454	0.1166	0.971884	0.1166	0.971884	0.0889034	0.786131	48935	UROCORTIN_2	ENSG00000158578; ENSG00000163631; ENSG00000106113	3
t2d	Conditioned	UROFOLLITROPIN	magma	SET	3	-1.64384	-1.282	-0.021072	0.94988	0.991137	0.94988	0.991137	0.970882	0.999944	48935	UROFOLLITROPIN	ENSG00000170820; ENSG00000138039; ENSG00000131808	3
t2d	Conditioned	UROKINASE	magma	SET	4	0.33421	0.17915	0.0034001	0.36911	0.984093	0.36911	0.984093	0.335543	0.959205	48935	UROKINASE	ENSG00000122861; ENSG00000011422; ENSG00000122194; ENSG00000106366; ENSG00000197632; ENSG00000104368	6
t2d	Conditioned	URSODIOL	magma	SET	5	0.514741	0.17931	0.0038046	0.30337	0.984093	0.30337	0.984093	0.264533	0.932098	48935	URSODIOL	ENSG00000101412; ENSG00000100031; ENSG00000179921; ENSG00000135929; ENSG00000089057; ENSG00000057252; ENSG00000151632; ENSG00000170345; ENSG00000111537; ENSG00000106605; ENSG00000012504	11
t2d	Conditioned	URSOLICACID	magma	SET	7	0.307415	0.11268	0.0028286	0.37927	0.984093	0.37927	0.984093	0.346864	0.961819	48935	URSOLIC_ACID	ENSG00000068024; ENSG00000094631; ENSG00000171720; ENSG00000196396; ENSG00000117594; ENSG00000198074; ENSG00000108840; ENSG00000082701; ENSG00000116478; ENSG00000170890; ENSG00000068976	11
t2d	Conditioned	USTEKINUMAB	magma	SET	13	-0.862945	-0.24921	-0.0085231	0.8059	0.985794	0.8059	0.985794	0.836839	0.999944	48935	USTEKINUMAB	ENSG00000187554; ENSG00000186094; ENSG00000149451; ENSG00000204525; ENSG00000237022; ENSG00000233841; ENSG00000228299; ENSG00000225691; ENSG00000206435; ENSG00000206452; ENSG00000028137; ENSG00000168811; ENSG00000110944; ENSG00000147894; ENSG00000197208; ENSG00000150455; ENSG00000113302; ENSG00000169194; ENSG00000138378; ENSG00000180257; ENSG00000112116; ENSG00000213341; ENSG00000100906; ENSG00000258429	24
t2d	Conditioned	UZANSERTIB	magma	SET	3	-1.14214	-0.87069	-0.014312	0.87329	0.986936	0.87329	0.986936	0.904767	0.999944	48935	UZANSERTIB	ENSG00000137193; ENSG00000088926; ENSG00000101981; ENSG00000126218; ENSG00000096968	5
t2d	Conditioned	VACCINE	magma	SET	5	-0.658286	-0.35635	-0.007561	0.74482	0.984093	0.74482	0.984093	0.770277	0.999944	48935	VACCINE	ENSG00000081237; ENSG00000262418; ENSG00000042832; ENSG00000119888; ENSG00000127666; ENSG00000257017; ENSG00000120215; ENSG00000122585; ENSG00000197272	9
t2d	Conditioned	VADIMEZAN	magma	SET	2	0.00543651	0.0051144	6.8642e-05	0.49783	0.984093	0.49783	0.984093	0.482931	0.986693	48935	VADIMEZAN	ENSG00000128052; ENSG00000064393; ENSG00000198355	3
t2d	Conditioned	VALDECOXIB	magma	SET	2	0.453213	0.33148	0.0044489	0.3252	0.984093	0.3252	0.984093	0.287732	0.942367	48935	VALDECOXIB	ENSG00000073756; ENSG00000157184; ENSG00000089685; ENSG00000074410	4
t2d	Conditioned	VALETHAMATE	magma	SET	2	0.43816	0.34885	0.004682	0.33064	0.984093	0.33064	0.984093	0.293541	0.944344	48935	VALETHAMATE	ENSG00000168539; ENSG00000180720; ENSG00000184984	3
t2d	Conditioned	VALPROICACID	magma	SET	24	0.288088	0.076787	0.0035665	0.38664	0.984093	0.38664	0.984093	0.355076	0.965082	48935	VALPROIC_ACID	ENSG00000048052; ENSG00000140521; ENSG00000112294; ENSG00000157005; ENSG00000163517; ENSG00000255974; ENSG00000108821; ENSG00000021826; ENSG00000291237; ENSG00000178188; ENSG00000116678; ENSG00000170209; ENSG00000036473; ENSG00000029725; ENSG00000105953; ENSG00000162409; ENSG00000185231; ENSG00000183044; ENSG00000196177; ENSG00000116478; ENSG00000196591; ENSG00000185313; ENSG00000168356; ENSG00000144285; ENSG00000105711; ENSG00000136531; ENSG00000149575; ENSG00000153253; ENSG00000166257; ENSG00000007314; ENSG00000177098; ENSG00000183873; ENSG00000136546; ENSG00000196876; ENSG00000169432	35
t2d	Conditioned	VALSARTAN	magma	SET	3	-1.66744	-1.0445	-0.017169	0.95227	0.991364	0.95227	0.991364	0.972653	0.999944	48935	VALSARTAN	ENSG00000144891; ENSG00000117054; ENSG00000134538	3
t2d	Conditioned	VALSPODAR	magma	SET	2	-0.4952	-0.28317	-0.0038005	0.68977	0.984093	0.68977	0.984093	0.707895	0.999944	48935	VALSPODAR	ENSG00000107159; ENSG00000085563; ENSG00000103222; ENSG00000278183	4
t2d	Conditioned	VALZIFLOCEPT	magma	SET	2	0.547026	0.47542	0.0063808	0.29219	0.984093	0.29219	0.984093	0.252835	0.925583	48935	VALZIFLOCEPT	ENSG00000072694; ENSG00000143226; ENSG00000188130	3
t2d	Conditioned	VAMOROLONE	magma	SET	2	-0.777331	-0.73422	-0.0098542	0.78151	0.985468	0.78151	0.985468	0.810705	0.999944	48935	VAMOROLONE	ENSG00000151623; ENSG00000113580	2
t2d	Conditioned	VANDETANIB	magma	SET	22	-1.37782	-0.358	-0.015921	0.91585	0.988533	0.91585	0.988533	0.943609	0.999944	48935	VANDETANIB	ENSG00000165731; ENSG00000146904; ENSG00000284816; ENSG00000145242; ENSG00000196411; ENSG00000183317; ENSG00000080224; ENSG00000106123; ENSG00000275482; ENSG00000116106; ENSG00000037280; ENSG00000154928; ENSG00000142627; ENSG00000146648; ENSG00000101213; ENSG00000135333; ENSG00000102755; ENSG00000065361; ENSG00000044524; ENSG00000141736; ENSG00000120156; ENSG00000133216; ENSG00000182580; ENSG00000070886; ENSG00000128052; ENSG00000197122; ENSG00000178568; ENSG00000291971; ENSG00000112715	29
t2d	Conditioned	VANDORTUZUMABVEDOTIN	magma	SET	9	-0.0813482	-0.028371	-0.00080749	0.53242	0.984093	0.53242	0.984093	0.523406	0.991661	48935	VANDORTUZUMAB_VEDOTIN	ENSG00000164647; ENSG00000123416; ENSG00000196230; ENSG00000137267; ENSG00000127824; ENSG00000137285; ENSG00000198033; ENSG00000261456; ENSG00000176014; ENSG00000152086; ENSG00000167553; ENSG00000188229; ENSG00000101162; ENSG00000258947; ENSG00000167552; ENSG00000104833; ENSG00000235067; ENSG00000232575; ENSG00000227739; ENSG00000224156; ENSG00000229684; ENSG00000183311; ENSG00000232421; ENSG00000292120	24
t2d	Conditioned	VANTICTUMAB	magma	SET	7	-0.171329	-0.067622	-0.0016975	0.56802	0.984093	0.56802	0.984093	0.565199	0.997038	48935	VANTICTUMAB	ENSG00000180340; ENSG00000157240; ENSG00000155760; ENSG00000163251; ENSG00000177283; ENSG00000136872; ENSG00000109107; ENSG00000168036; ENSG00000134982	9
t2d	Conditioned	VANUCIZUMAB	magma	SET	2	-0.658548	-0.52726	-0.0070765	0.7449	0.984093	0.7449	0.984093	0.770365	0.999944	48935	VANUCIZUMAB	ENSG00000112715; ENSG00000091879	2
t2d	Conditioned	VAPREOTIDE	magma	SET	2	-0.112048	-0.10484	-0.0014071	0.54461	0.984093	0.54461	0.984093	0.537715	0.993407	48935	VAPREOTIDE	ENSG00000180616; ENSG00000162009; ENSG00000146950; ENSG00000167580; ENSG00000115353; ENSG00000278195	6
t2d	Conditioned	VARDENAFIL	magma	SET	3	-0.116421	-0.05786	-0.00095104	0.54634	0.984093	0.54634	0.984093	0.53976	0.993407	48935	VARDENAFIL	ENSG00000106258; ENSG00000138735; ENSG00000185527; ENSG00000139053	4
t2d	Conditioned	VARENICLINE	magma	SET	2	-0.853148	-0.71202	-0.0095563	0.8032	0.985735	0.8032	0.985735	0.833979	0.999944	48935	VARENICLINE	ENSG00000175344; ENSG00000274542; ENSG00000282088; ENSG00000188266; ENSG00000117971; ENSG00000080644; ENSG00000101204; ENSG00000160716; ENSG00000174282; ENSG00000283868; ENSG00000166664; ENSG00000275917; ENSG00000170175; ENSG00000283946; ENSG00000147434	15
t2d	Conditioned	VARESPLADIB	magma	SET	2	-0.99286	-0.94694	-0.012709	0.8396	0.98656	0.8396	0.98656	0.871597	0.999944	48935	VARESPLADIB	ENSG00000188257; ENSG00000127472; ENSG00000069764; ENSG00000276870; ENSG00000100053	5
t2d	Conditioned	VARESPLADIBMETHYL	magma	SET	2	-0.99286	-0.94694	-0.012709	0.8396	0.98656	0.8396	0.98656	0.871597	0.999944	48935	VARESPLADIB_METHYL	ENSG00000188257; ENSG00000069764; ENSG00000276870; ENSG00000127472	4
t2d	Conditioned	VARGATEF	magma	SET	11	-0.0387262	-0.013644	-0.00042929	0.51545	0.984093	0.51545	0.984093	0.503548	0.990158	48935	VARGATEF	ENSG00000077782; ENSG00000128052; ENSG00000068078; ENSG00000066468; ENSG00000102755; ENSG00000160867; ENSG00000113721; ENSG00000134853; ENSG00000037280; ENSG00000003402; ENSG00000136943; ENSG00000096696	12
t2d	Conditioned	VASOPRESSIN	magma	SET	2	-0.506663	-0.48055	-0.0064496	0.6938	0.984093	0.6938	0.984093	0.712509	0.999944	48935	VASOPRESSIN	ENSG00000198049; ENSG00000166148; ENSG00000126895; ENSG00000180914	4
t2d	Conditioned	VATALANIB	magma	SET	7	-0.443938	-0.22604	-0.0056744	0.67145	0.984093	0.67145	0.984093	0.686847	0.999944	48935	VATALANIB	ENSG00000113721; ENSG00000127329; ENSG00000134853; ENSG00000157404; ENSG00000182578; ENSG00000102755; ENSG00000037280; ENSG00000128052; ENSG00000146648	9
t2d	Conditioned	VB201	magma	SET	3	0.0459017	0.030638	0.0005036	0.48169	0.984093	0.48169	0.984093	0.464081	0.985185	48935	VB-201	ENSG00000095303; ENSG00000170458; ENSG00000137462	3
t2d	Conditioned	VBY825	magma	SET	5	-0.158913	-0.073909	-0.0015682	0.56313	0.984093	0.56313	0.984093	0.559498	0.995862	48935	VBY-825	ENSG00000170345; ENSG00000110203; ENSG00000174080; ENSG00000164733; ENSG00000285132; ENSG00000135047; ENSG00000163131	7
t2d	Conditioned	VCE0043	magma	SET	3	0.917898	0.4993	0.0082069	0.17935	0.984093	0.17935	0.984093	0.142607	0.85786	48935	VCE-004.3	ENSG00000134940; ENSG00000188822; ENSG00000110092	3
t2d	Conditioned	VE821	magma	SET	2	0.0895569	0.088081	0.0011822	0.46432	0.984093	0.46432	0.984093	0.443751	0.982538	48935	VE-821	ENSG00000175054; ENSG00000085224; ENSG00000117713	3
t2d	Conditioned	VE822	magma	SET	5	1.11443	0.73557	0.015607	0.13256	0.984093	0.13256	0.984093	0.101912	0.80334	48935	VE-822	ENSG00000149311; ENSG00000175054; ENSG00000198793; ENSG00000105851; ENSG00000213864; ENSG00000117713	6
t2d	Conditioned	VEBRELTINIB	magma	SET	2	-0.834883	-0.71188	-0.0095543	0.7981	0.985735	0.7981	0.985735	0.82856	0.999944	48935	VEBRELTINIB	ENSG00000069696; ENSG00000276825; ENSG00000105976	3
t2d	Conditioned	VECURONIUM	magma	SET	4	-1.14016	-0.78419	-0.014883	0.87288	0.986936	0.87288	0.986936	0.90437	0.999944	48935	VECURONIUM	ENSG00000135902; ENSG00000196811; ENSG00000170175; ENSG00000138435; ENSG00000108556; ENSG00000120903; ENSG00000283946	7
t2d	Conditioned	VEDOLIZUMAB	magma	SET	2	-0.132632	-0.083594	-0.0011219	0.55276	0.984093	0.55276	0.984093	0.54732	0.993407	48935	VEDOLIZUMAB	ENSG00000115232; ENSG00000139626	2
t2d	Conditioned	VEGFHGFTARGETINGDARPINMP0250	magma	SET	2	-0.618951	-0.58744	-0.0078842	0.73202	0.984093	0.73202	0.984093	0.755951	0.999944	48935	VEGF/HGF-TARGETING_DARPIN_MP0250	ENSG00000019991; ENSG00000112715	2
t2d	Conditioned	VELDOREOTIDE	magma	SET	2	0.298628	0.23491	0.0031528	0.38262	0.984093	0.38262	0.984093	0.350589	0.963666	48935	VELDOREOTIDE	ENSG00000180616; ENSG00000132671; ENSG00000162009; ENSG00000167580; ENSG00000240583; ENSG00000139874	6
t2d	Conditioned	VELIPARIB	magma	SET	6	0.0290261	0.014837	0.00034484	0.48842	0.984093	0.48842	0.984093	0.471927	0.986121	48935	VELIPARIB	ENSG00000139618; ENSG00000129484; ENSG00000291803; ENSG00000143799; ENSG00000117713; ENSG00000149311; ENSG00000167258; ENSG00000012048; ENSG00000175054; ENSG00000134323; ENSG00000041880	11
t2d	Conditioned	VELUSETRAG	magma	SET	2	0.488214	0.46227	0.0062043	0.3127	0.984093	0.3127	0.984093	0.274383	0.936617	48935	VELUSETRAG	ENSG00000164270; ENSG00000171428	2
t2d	Conditioned	VEMURAFENIB	magma	SET	10	-0.197663	-0.068174	-0.0020452	0.57834	0.984093	0.57834	0.984093	0.577435	0.998514	48935	VEMURAFENIB	ENSG00000079432; ENSG00000147889; ENSG00000196712; ENSG00000224470; ENSG00000136238; ENSG00000168769; ENSG00000213281; ENSG00000091513; ENSG00000101972; ENSG00000157764; ENSG00000110395; ENSG00000066923; ENSG00000169032; ENSG00000100146; ENSG00000046889; ENSG00000132155	16
t2d	Conditioned	VENETOCLAX	magma	SET	3	0.132829	0.076309	0.0012543	0.44717	0.984093	0.44717	0.984093	0.423804	0.98089	48935	VENETOCLAX	ENSG00000122025; ENSG00000182054; ENSG00000181163; ENSG00000188394; ENSG00000147145; ENSG00000128285; ENSG00000147050; ENSG00000172209; ENSG00000283812; ENSG00000171791	10
t2d	Conditioned	VENLAFAXINE	magma	SET	2	-0.734936	-0.69084	-0.0092719	0.7688	0.985092	0.7688	0.985092	0.796818	0.999944	48935	VENLAFAXINE	ENSG00000103546; ENSG00000108576; ENSG00000149403; ENSG00000148680; ENSG00000125675	5
t2d	Conditioned	VEPAFESTINIB	magma	SET	2	-1.20454	-1.0804	-0.0145	0.88578	0.986936	0.88578	0.986936	0.916574	0.999944	48935	VEPAFESTINIB	ENSG00000165731; ENSG00000120899	2
t2d	Conditioned	VER246608	magma	SET	2	-1.10544	-1.0351	-0.013892	0.8655	0.986936	0.8655	0.986936	0.897227	0.999944	48935	VER-246608	ENSG00000067992; ENSG00000005882; ENSG00000004799; ENSG00000168959	4
t2d	Conditioned	VER49009	magma	SET	3	-1.0393	-0.75928	-0.01248	0.85065	0.98656	0.85065	0.98656	0.882595	0.999944	48935	VER-49009	ENSG00000080824; ENSG00000105287; ENSG00000137193; ENSG00000067900; ENSG00000177189; ENSG00000115825; ENSG00000134318	7
t2d	Conditioned	VERAPAMIL	magma	SET	22	2.48875	0.63844	0.028394	0.0064178	0.395535	0.0064178	0.395535	0.0086592	0.462697	48935	VERAPAMIL	ENSG00000175220; ENSG00000221819; ENSG00000089820; ENSG00000152527; ENSG00000182132; ENSG00000198873; ENSG00000153707; ENSG00000198929; ENSG00000165995; ENSG00000067191; ENSG00000167535; ENSG00000145936; ENSG00000125388; ENSG00000182389; ENSG00000182255; ENSG00000157388; ENSG00000151067; ENSG00000102001; ENSG00000081248; ENSG00000141837; ENSG00000148408; ENSG00000285479; ENSG00000006283; ENSG00000100346; ENSG00000160868; ENSG00000143105; ENSG00000104848; ENSG00000055118; ENSG00000187486; ENSG00000102452; ENSG00000183873; ENSG00000164638; ENSG00000108576	33
t2d	Conditioned	VERATRIDINE	magma	SET	3	1.18086	0.80876	0.013294	0.11884	0.972142	0.11884	0.972142	0.0906877	0.788013	48935	VERATRIDINE	ENSG00000138376; ENSG00000125124; ENSG00000030110; ENSG00000169432	4
t2d	Conditioned	VERICIGUAT	magma	SET	3	1.6504	1.277	0.020989	0.049452	0.817772	0.049452	0.817772	0.0385712	0.651497	48935	VERICIGUAT	ENSG00000152402; ENSG00000123201; ENSG00000061918; ENSG00000164116; ENSG00000132518	5
t2d	Conditioned	VERINURAD	magma	SET	2	0.794471	0.60294	0.0080922	0.21347	0.984093	0.21347	0.984093	0.174406	0.881716	48935	VERINURAD	ENSG00000197891; ENSG00000123080	2
t2d	Conditioned	VERLUKAST	magma	SET	2	0.910639	0.48354	0.0064898	0.18125	0.984093	0.18125	0.984093	0.144345	0.860367	48935	VERLUKAST	ENSG00000135409; ENSG00000137491	2
t2d	Conditioned	VERNAKALANT	magma	SET	6	-0.213195	-0.10942	-0.0025431	0.58441	0.984093	0.58441	0.984093	0.584582	0.999108	48935	VERNAKALANT	ENSG00000130037; ENSG00000055118; ENSG00000120457; ENSG00000162989; ENSG00000171385; ENSG00000183873	6
t2d	Conditioned	VEROSUDIL	magma	SET	2	-0.876022	-1.05	-0.014092	0.80946	0.986117	0.80946	0.986117	0.840597	0.999944	48935	VEROSUDIL	ENSG00000134318; ENSG00000067900; ENSG00000171793; ENSG00000168925; ENSG00000285346	5
t2d	Conditioned	VERUBECESTAT	magma	SET	3	-0.702146	-0.44634	-0.0073365	0.7587	0.984539	0.7587	0.984539	0.785691	0.999944	48935	VERUBECESTAT	ENSG00000186318; ENSG00000131781; ENSG00000122176	3
t2d	Conditioned	VERUBULIN	magma	SET	8	-0.231719	-0.082608	-0.0022168	0.59162	0.984093	0.59162	0.984093	0.593095	0.999144	48935	VERUBULIN	ENSG00000188229; ENSG00000104833; ENSG00000127824; ENSG00000261456; ENSG00000196230; ENSG00000137267; ENSG00000258947; ENSG00000167552; ENSG00000198033; ENSG00000137285; ENSG00000101162; ENSG00000176014; ENSG00000152086; ENSG00000167553; ENSG00000123416; ENSG00000235067; ENSG00000232575; ENSG00000227739; ENSG00000224156; ENSG00000229684; ENSG00000183311; ENSG00000232421; ENSG00000292120	23
t2d	Conditioned	VESNARINONE	magma	SET	4	-0.131306	-0.078768	-0.0014949	0.55223	0.984093	0.55223	0.984093	0.5467	0.993407	48935	VESNARINONE	ENSG00000135318; ENSG00000137801; ENSG00000026103; ENSG00000172572; ENSG00000055118	5
t2d	Conditioned	VIBEGRON	magma	SET	2	0.413857	0.26229	0.0035202	0.3395	0.984093	0.3395	0.984093	0.303111	0.947036	48935	VIBEGRON	ENSG00000060971; ENSG00000188778	2
t2d	Conditioned	VIC1911	magma	SET	2	0.496137	0.24656	0.0033092	0.3099	0.984093	0.3099	0.984093	0.271453	0.936201	48935	VIC_1911	ENSG00000104529; ENSG00000273594; ENSG00000254772	3
t2d	Conditioned	VIDUPIPRANT	magma	SET	3	-0.537152	-0.35213	-0.005788	0.70441	0.984093	0.70441	0.984093	0.72465	0.999944	48935	VIDUPIPRANT	ENSG00000183134; ENSG00000168229; ENSG00000084674; ENSG00000291544; ENSG00000111701	5
t2d	Conditioned	VILAZODONE	magma	SET	6	0.923098	0.46994	0.010922	0.17799	0.984093	0.17799	0.984093	0.141373	0.856954	48935	VILAZODONE	ENSG00000108576; ENSG00000178394; ENSG00000149295; ENSG00000151577; ENSG00000196639; ENSG00000164270; ENSG00000171428	7
t2d	Conditioned	VILDAGLIPTIN	magma	SET	4	2.78718	1.4849	0.028182	0.0026635	0.269294	0.0026635	0.269294	0.00522729	0.41607	48935	VILDAGLIPTIN	ENSG00000053918; ENSG00000282076; ENSG00000197635; ENSG00000136877; ENSG00000111199; ENSG00000196730; ENSG00000171051	7
t2d	Conditioned	VIMSELTINIB	magma	SET	4	1.07353	0.68477	0.012996	0.14153	0.984093	0.14153	0.984093	0.109437	0.816659	48935	VIMSELTINIB	ENSG00000182578; ENSG00000197635; ENSG00000143196; ENSG00000188641	4
t2d	Conditioned	VINBLASTINE	magma	SET	16	0.331851	0.091415	0.003468	0.37001	0.984093	0.37001	0.984093	0.336531	0.959388	48935	VINBLASTINE	ENSG00000111641; ENSG00000170893; ENSG00000005471; ENSG00000006638; ENSG00000087494; ENSG00000135346; ENSG00000075886; ENSG00000261456; ENSG00000176014; ENSG00000101162; ENSG00000104833; ENSG00000167552; ENSG00000137285; ENSG00000188229; ENSG00000127824; ENSG00000123416; ENSG00000137267; ENSG00000196230; ENSG00000167553; ENSG00000198033; ENSG00000152086; ENSG00000258947; ENSG00000177606; ENSG00000235067; ENSG00000232575; ENSG00000227739; ENSG00000224156; ENSG00000229684; ENSG00000183311; ENSG00000232421; ENSG00000108423; ENSG00000074935; ENSG00000131462; ENSG00000292120	34
t2d	Conditioned	VINBURNINE	magma	SET	5	-0.617171	-0.27029	-0.005735	0.73143	0.984093	0.73143	0.984093	0.755275	0.999944	48935	VINBURNINE	ENSG00000127837; ENSG00000090861; ENSG00000129673; ENSG00000168539; ENSG00000181072; ENSG00000133019; ENSG00000180720	7
t2d	Conditioned	VINCAMINE	magma	SET	4	-0.196894	-0.11956	-0.0022691	0.57804	0.984093	0.57804	0.984093	0.577072	0.998514	48935	VINCAMINE	ENSG00000168539; ENSG00000181072; ENSG00000133019; ENSG00000180720	4
t2d	Conditioned	VINCRISTINE	magma	SET	19	-0.481547	-0.11704	-0.0048379	0.68493	0.984093	0.68493	0.984093	0.702332	0.999944	48935	VINCRISTINE	ENSG00000075142; ENSG00000115758; ENSG00000005471; ENSG00000283699; ENSG00000017797; ENSG00000100344; ENSG00000107562; ENSG00000185942; ENSG00000042493; ENSG00000116984; ENSG00000169136; ENSG00000266518; ENSG00000136522; ENSG00000128340; ENSG00000100473; ENSG00000051523; ENSG00000196562; ENSG00000140320; ENSG00000243955; ENSG00000132740; ENSG00000100365; ENSG00000275990; ENSG00000264720; ENSG00000278038; ENSG00000167323; ENSG00000054654; ENSG00000104833; ENSG00000152086; ENSG00000123416; ENSG00000261456; ENSG00000127824; ENSG00000258947; ENSG00000198033; ENSG00000167552; ENSG00000196230; ENSG00000101162; ENSG00000137267; ENSG00000176014; ENSG00000188229; ENSG00000167553; ENSG00000137285; ENSG00000235067; ENSG00000232575; ENSG00000227739; ENSG00000224156; ENSG00000229684; ENSG00000183311; ENSG00000232421; ENSG00000169297; ENSG00000292120	50
t2d	Conditioned	VINFLUNINE	magma	SET	8	-0.231719	-0.082608	-0.0022168	0.59162	0.984093	0.59162	0.984093	0.593095	0.999144	48935	VINFLUNINE	ENSG00000176014; ENSG00000167552; ENSG00000258947; ENSG00000261456; ENSG00000152086; ENSG00000104833; ENSG00000137267; ENSG00000123416; ENSG00000198033; ENSG00000188229; ENSG00000127824; ENSG00000101162; ENSG00000137285; ENSG00000167553; ENSG00000196230; ENSG00000235067; ENSG00000232575; ENSG00000227739; ENSG00000224156; ENSG00000229684; ENSG00000183311; ENSG00000232421; ENSG00000292120	23
t2d	Conditioned	VINORELBINE	magma	SET	11	-0.318206	-0.1009	-0.0031745	0.62483	0.984093	0.62483	0.984093	0.632293	0.999944	48935	VINORELBINE	ENSG00000075886; ENSG00000117632; ENSG00000073050; ENSG00000127616; ENSG00000152086; ENSG00000101162; ENSG00000196230; ENSG00000176014; ENSG00000188229; ENSG00000261456; ENSG00000198033; ENSG00000137285; ENSG00000167552; ENSG00000123416; ENSG00000258947; ENSG00000137267; ENSG00000104833; ENSG00000127824; ENSG00000167553; ENSG00000292120; ENSG00000235067; ENSG00000232575; ENSG00000227739; ENSG00000224156; ENSG00000229684; ENSG00000183311; ENSG00000232421; ENSG00000177606	28
t2d	Conditioned	VINPOCETINE	magma	SET	4	0.500312	0.23223	0.0044074	0.30844	0.984093	0.30844	0.984093	0.2699	0.935254	48935	VINPOCETINE	ENSG00000171812; ENSG00000114270; ENSG00000115252; ENSG00000154678	4
t2d	Conditioned	VIOMYCIN	magma	SET	2	-0.374461	-0.17539	-0.002354	0.64597	0.984093	0.64597	0.984093	0.657147	0.999944	48935	VIOMYCIN	ENSG00000168028; ENSG00000171421	2
t2d	Conditioned	VIP	magma	SET	5	-0.0760903	-0.036098	-0.00076594	0.53033	0.984093	0.53033	0.984093	0.520971	0.991636	48935	VIP	ENSG00000078549; ENSG00000095139; ENSG00000080293; ENSG00000114812; ENSG00000106018	5
t2d	Conditioned	VIRULIZIN	magma	SET	2	-0.014219	-0.012126	-0.00016275	0.50567	0.984093	0.50567	0.984093	0.492049	0.988248	48935	VIRULIZIN	ENSG00000113302; ENSG00000168811	2
t2d	Conditioned	VISILIZUMAB	magma	SET	4	0.0690683	0.043071	0.00081744	0.47247	0.984093	0.47247	0.984093	0.453243	0.984514	48935	VISILIZUMAB	ENSG00000198851; ENSG00000163599; ENSG00000160255; ENSG00000160654; ENSG00000167286	5
t2d	Conditioned	VISMODEGIB	magma	SET	3	1.25954	0.96313	0.015831	0.10393	0.961583	0.10393	0.961583	0.0788397	0.765702	48935	VISMODEGIB	ENSG00000185920; ENSG00000128602; ENSG00000108839; ENSG00000164690	4
t2d	Conditioned	VITAMINAPALMITATE	magma	SET	2	-0.771531	-0.60441	-0.0081119	0.77979	0.985468	0.77979	0.985468	0.808867	0.999944	48935	VITAMIN_A_PALMITATE	ENSG00000122852; ENSG00000265203; ENSG00000136244	3
t2d	Conditioned	VITAMINB12	magma	SET	5	-1.0421	-0.45401	-0.0096331	0.8513	0.98656	0.8513	0.98656	0.883245	0.999944	48935	VITAMIN_B12	ENSG00000124275; ENSG00000124713; ENSG00000228716; ENSG00000204305; ENSG00000229058; ENSG00000234729; ENSG00000231268; ENSG00000230514; ENSG00000206320; ENSG00000237405; ENSG00000177000; ENSG00000134827	12
t2d	Conditioned	VITAMINB6	magma	SET	3	1.31252	0.83042	0.01365	0.094686	0.943374	0.094686	0.943374	0.071659	0.751367	48935	VITAMIN_B6	ENSG00000198400; ENSG00000160200; ENSG00000110799; ENSG00000257017; ENSG00000232810; ENSG00000204490; ENSG00000228321; ENSG00000228849; ENSG00000228978; ENSG00000223952; ENSG00000230108; ENSG00000206439; ENSG00000132437; ENSG00000160209	14
t2d	Conditioned	VITAMIND	magma	SET	8	0.426196	0.18889	0.005069	0.33499	0.984093	0.33499	0.984093	0.298248	0.945644	48935	VITAMIN_D	ENSG00000076662; ENSG00000106278; ENSG00000115263; ENSG00000100292; ENSG00000165949; ENSG00000275214; ENSG00000145321; ENSG00000102174; ENSG00000242252; ENSG00000036828; ENSG00000019186; ENSG00000115594; ENSG00000137947; ENSG00000111424	14
t2d	Conditioned	VITAMINE	magma	SET	17	0.565159	0.13778	0.0053875	0.28599	0.984093	0.28599	0.984093	0.246458	0.924029	48935	VITAMIN_E	ENSG00000152266; ENSG00000006451; ENSG00000180176; ENSG00000182871; ENSG00000292234; ENSG00000147437; ENSG00000100979; ENSG00000196611; ENSG00000104687; ENSG00000128272; ENSG00000012779; ENSG00000275565; ENSG00000065357; ENSG00000144852; ENSG00000113575; ENSG00000104695; ENSG00000154229; ENSG00000166501; ENSG00000100003; ENSG00000100012; ENSG00000133488; ENSG00000107643; ENSG00000084207; ENSG00000118523; ENSG00000084674; ENSG00000291544; ENSG00000175197; ENSG00000073050; ENSG00000180871; ENSG00000105329	30
t2d	Conditioned	VITAMINK	magma	SET	5	-0.216841	-0.094456	-0.0020042	0.58583	0.984093	0.58583	0.984093	0.586278	0.999108	48935	VITAMIN_K	ENSG00000115486; ENSG00000026103; ENSG00000152266; ENSG00000186115; ENSG00000100448; ENSG00000136244; ENSG00000042286	7
t2d	Conditioned	VMIPII	magma	SET	2	0.100007	0.075901	0.0010187	0.46017	0.984093	0.46017	0.984093	0.438894	0.981769	48935	VMIP-II	ENSG00000107796; ENSG00000143632; ENSG00000184009; ENSG00000291420	4
t2d	Conditioned	VOCIPROTAFIB	magma	SET	2	-0.802111	-0.6322	-0.008485	0.78875	0.985633	0.78875	0.985633	0.818519	0.999944	48935	VOCIPROTAFIB	ENSG00000133703; ENSG00000106006	2
t2d	Conditioned	VOCLOSPORIN	magma	SET	4	1.25391	0.77933	0.014791	0.10495	0.964548	0.10495	0.964548	0.0796236	0.768365	48935	VOCLOSPORIN	ENSG00000138814; ENSG00000107758; ENSG00000120910; ENSG00000196262; ENSG00000064300	5
t2d	Conditioned	VOFOPITANT	magma	SET	2	-0.323274	-0.29609	-0.0039739	0.62675	0.984093	0.62675	0.984093	0.634566	0.999944	48935	VOFOPITANT	ENSG00000115353; ENSG00000165272	2
t2d	Conditioned	VOGLIBOSE	magma	SET	2	-1.13676	-1.0696	-0.014356	0.87217	0.986936	0.87217	0.986936	0.903675	0.999944	48935	VOGLIBOSE	ENSG00000257335; ENSG00000282607; ENSG00000257743; ENSG00000278563; ENSG00000171298; ENSG00000291507; ENSG00000090402	7
t2d	Conditioned	VOLANESORSEN	magma	SET	2	0.298607	0.20726	0.0027817	0.38262	0.984093	0.38262	0.984093	0.350598	0.963666	48935	VOLANESORSEN	ENSG00000114200; ENSG00000110245	2
t2d	Conditioned	VOLASERTIB	magma	SET	3	-1.78376	-1.4733	-0.024216	0.96275	0.992541	0.96275	0.992541	0.980116	0.999944	48935	VOLASERTIB	ENSG00000140464; ENSG00000166851; ENSG00000165731; ENSG00000143924; ENSG00000163586	5
t2d	Conditioned	VOLINANSERIN	magma	SET	2	1.05852	1.1757	0.01578	0.14492	0.984093	0.14492	0.984093	0.112344	0.820409	48935	VOLINANSERIN	ENSG00000102468; ENSG00000147246; ENSG00000135914; ENSG00000055118	4
t2d	Conditioned	VOLOCIXIMAB	magma	SET	4	-0.506067	-0.24649	-0.0046782	0.69359	0.984093	0.69359	0.984093	0.712274	0.999944	48935	VOLOCIXIMAB	ENSG00000138448; ENSG00000150093; ENSG00000111816; ENSG00000161638	4
t2d	Conditioned	VORAPAXAR	magma	SET	3	-0.557581	-0.42462	-0.0069795	0.71143	0.984093	0.71143	0.984093	0.732617	0.999944	48935	VORAPAXAR	ENSG00000181104; ENSG00000127533; ENSG00000189058; ENSG00000164220	4
t2d	Conditioned	VORICONAZOLE	magma	SET	12	-0.0787913	-0.024237	-0.00079643	0.5314	0.984093	0.5314	0.984093	0.522223	0.991661	48935	VORICONAZOLE	ENSG00000173039; ENSG00000197408; ENSG00000118777; ENSG00000111700; ENSG00000023839; ENSG00000007933; ENSG00000127948; ENSG00000137491; ENSG00000165841; ENSG00000138109; ENSG00000160868; ENSG00000106258; ENSG00000095303	13
t2d	Conditioned	VORINOSTAT	magma	SET	10	-0.875445	-0.31235	-0.0093706	0.80933	0.986117	0.80933	0.986117	0.840434	0.999944	48935	VORINOSTAT	ENSG00000061273; ENSG00000163517; ENSG00000108840; ENSG00000196591; ENSG00000171720; ENSG00000068024; ENSG00000116478; ENSG00000094631; ENSG00000147099; ENSG00000048052; ENSG00000100429; ENSG00000197888; ENSG00000111642; ENSG00000137507	14
t2d	Conditioned	VORSETUZUMABMAFODOTIN	magma	SET	8	-0.231719	-0.082608	-0.0022168	0.59162	0.984093	0.59162	0.984093	0.593095	0.999144	48935	VORSETUZUMAB_MAFODOTIN	ENSG00000125726; ENSG00000167553; ENSG00000123416; ENSG00000101162; ENSG00000167552; ENSG00000261456; ENSG00000176014; ENSG00000196230; ENSG00000152086; ENSG00000188229; ENSG00000198033; ENSG00000127824; ENSG00000104833; ENSG00000137285; ENSG00000137267; ENSG00000258947; ENSG00000235067; ENSG00000232575; ENSG00000227739; ENSG00000224156; ENSG00000229684; ENSG00000183311; ENSG00000232421; ENSG00000292120	24
t2d	Conditioned	VORTIOXETINE	magma	SET	6	0.0608509	0.032097	0.00074601	0.47574	0.984093	0.47574	0.984093	0.457063	0.984902	48935	VORTIOXETINE	ENSG00000108576; ENSG00000178394; ENSG00000166736; ENSG00000135312; ENSG00000102468; ENSG00000147246; ENSG00000157219; ENSG00000158748; ENSG00000148680	9
t2d	Conditioned	VORUCICLIB	magma	SET	4	-0.642325	-0.33214	-0.0063036	0.73966	0.984093	0.73966	0.984093	0.764549	0.999944	48935	VORUCICLIB	ENSG00000143420; ENSG00000102119; ENSG00000160113; ENSG00000111450; ENSG00000163435; ENSG00000187840; ENSG00000135446	7
t2d	Conditioned	VOSORITIDE	magma	SET	2	0.307363	0.18214	0.0024445	0.37929	0.984093	0.37929	0.984093	0.346886	0.961819	48935	VOSORITIDE	ENSG00000159899; ENSG00000163273; ENSG00000108813	3
t2d	Conditioned	VOXELOTOR	magma	SET	3	0.316639	0.17677	0.0029056	0.37576	0.984093	0.37576	0.984093	0.342964	0.961022	48935	VOXELOTOR	ENSG00000244734; ENSG00000188536; ENSG00000206172; ENSG00000107968; ENSG00000111775; ENSG00000241563	6
t2d	Conditioned	VP20629	magma	SET	2	-0.76108	-0.67176	-0.0090159	0.77669	0.985468	0.77669	0.985468	0.80545	0.999944	48935	VP-20629	ENSG00000188784; ENSG00000123643	2
t2d	Conditioned	VPC03090P	magma	SET	2	0.585565	0.58943	0.0079109	0.27909	0.984093	0.27909	0.984093	0.2393	0.920231	48935	VPC03090-P	ENSG00000145020; ENSG00000174876; ENSG00000243480; ENSG00000187733	4
t2d	Conditioned	VPC32179	magma	SET	2	-1.48753	-1.3764	-0.018473	0.93155	0.989733	0.93155	0.989733	0.956666	0.999944	48935	VPC32179	ENSG00000136717; ENSG00000133805	2
t2d	Conditioned	VPC32183	magma	SET	2	-1.48753	-1.3764	-0.018473	0.93155	0.989733	0.93155	0.989733	0.956666	0.999944	48935	VPC32183	ENSG00000133805; ENSG00000136717	2
t2d	Conditioned	VPC44116	magma	SET	2	0.585565	0.58943	0.0079109	0.27909	0.984093	0.27909	0.984093	0.2393	0.920231	48935	VPC44116	ENSG00000145020; ENSG00000174876; ENSG00000243480	3
t2d	Conditioned	VS4718	magma	SET	2	3.21788	2.9062	0.039005	0.00064759	0.114988	0.00064759	0.114988	0.00253512	0.357361	48935	VS-4718	ENSG00000169398; ENSG00000151726	2
t2d	Conditioned	VS5584	magma	SET	7	1.21612	0.64115	0.016095	0.11198	0.968717	0.11198	0.968717	0.0851803	0.780853	48935	VS-5584	ENSG00000105379; ENSG00000171608; ENSG00000051382; ENSG00000198793; ENSG00000117461; ENSG00000121879; ENSG00000105647; ENSG00000141506; ENSG00000105851; ENSG00000145675	10
t2d	Conditioned	VTX11E	magma	SET	3	1.4021	0.80925	0.013302	0.080459	0.915229	0.080459	0.915229	0.0608539	0.723333	48935	VTX-11E	ENSG00000161960; ENSG00000044115; ENSG00000104529; ENSG00000273594; ENSG00000169032; ENSG00000157764	6
t2d	Conditioned	VU0364770	magma	SET	2	0.513362	0.46239	0.0062059	0.30385	0.984093	0.30385	0.984093	0.265053	0.932098	48935	VU0364770	ENSG00000005022; ENSG00000124493; ENSG00000113262	3
t2d	Conditioned	VU0422288	magma	SET	2	-1.40963	-1.3003	-0.017452	0.92066	0.988627	0.92066	0.988627	0.947682	0.999944	48935	VU0422288	ENSG00000179603; ENSG00000198822	2
t2d	Conditioned	VUF10166	magma	SET	2	0.518491	0.49421	0.006633	0.30206	0.984093	0.30206	0.984093	0.263159	0.931403	48935	VUF10166	ENSG00000166736; ENSG00000149305	2
t2d	Conditioned	VX702	magma	SET	7	-0.0899676	-0.039996	-0.001004	0.53584	0.984093	0.53584	0.984093	0.527428	0.992537	48935	VX-702	ENSG00000112062; ENSG00000185386; ENSG00000115825; ENSG00000156711; ENSG00000188130; ENSG00000168036; ENSG00000198561; ENSG00000105287; ENSG00000067900; ENSG00000125538; ENSG00000136244; ENSG00000232810; ENSG00000204490; ENSG00000228321; ENSG00000228849; ENSG00000228978; ENSG00000223952; ENSG00000230108; ENSG00000206439	19
t2d	Conditioned	VX745	magma	SET	3	-0.129068	-0.080821	-0.0013285	0.55135	0.984093	0.55135	0.984093	0.545656	0.993407	48935	VX-745	ENSG00000185386; ENSG00000188130; ENSG00000112062; ENSG00000047936; ENSG00000108984; ENSG00000198561	6
t2d	Conditioned	WARFARIN	magma	SET	13	-1.04501	-0.27628	-0.0094489	0.85198	0.98656	0.85198	0.98656	0.883919	0.999944	48935	WARFARIN	ENSG00000167397; ENSG00000183087; ENSG00000110799; ENSG00000160870; ENSG00000101076; ENSG00000151006; ENSG00000123384; ENSG00000069869; ENSG00000108242; ENSG00000163406; ENSG00000196715; ENSG00000103496; ENSG00000132693; ENSG00000100523; ENSG00000099365; ENSG00000094963; ENSG00000198363; ENSG00000135333; ENSG00000184500; ENSG00000137441; ENSG00000115718	21
t2d	Conditioned	WAY200070	magma	SET	2	0.113746	0.07863	0.0010553	0.45472	0.984093	0.45472	0.984093	0.432546	0.981375	48935	WAY200070	ENSG00000140009; ENSG00000141736; ENSG00000065361; ENSG00000178568	4
t2d	Conditioned	WAY207024	magma	SET	3	1.29159	0.99835	0.01641	0.098265	0.951412	0.098265	0.951412	0.0744211	0.758704	48935	WAY-207024	ENSG00000109163; ENSG00000113749; ENSG00000075073	3
t2d	Conditioned	WAY208466	magma	SET	3	0.788083	0.52774	0.0086744	0.21534	0.984093	0.21534	0.984093	0.17619	0.882012	48935	WAY-208466	ENSG00000149295; ENSG00000102468; ENSG00000147246; ENSG00000158748; ENSG00000148680	5
t2d	Conditioned	WB4101	magma	SET	8	0.69608	0.3127	0.0083914	0.2432	0.984093	0.2432	0.984093	0.203186	0.903771	48935	WB_4101	ENSG00000143322; ENSG00000131269; ENSG00000198691; ENSG00000002726; ENSG00000204574; ENSG00000236149; ENSG00000231129; ENSG00000232169; ENSG00000236342; ENSG00000225989; ENSG00000206490; ENSG00000120907; ENSG00000170214; ENSG00000171873; ENSG00000150594; ENSG00000274286; ENSG00000184160; ENSG00000178394	18
t2d	Conditioned	WH4023	magma	SET	3	-1.64301	-0.9389	-0.015433	0.9498	0.991137	0.9498	0.991137	0.970822	0.999944	48935	WH-4-023	ENSG00000120915; ENSG00000149534; ENSG00000182866; ENSG00000197122; ENSG00000291971	5
t2d	Conditioned	WHIP154	magma	SET	3	-0.218004	-0.1686	-0.0027713	0.58629	0.984093	0.58629	0.984093	0.58681	0.999108	48935	WHI-P154	ENSG00000146648; ENSG00000162434; ENSG00000096968; ENSG00000105639	4
t2d	Conditioned	WIN552122	magma	SET	3	-0.696758	-0.53766	-0.0088374	0.75701	0.984093	0.75701	0.984093	0.783823	0.999944	48935	WIN55212-2	ENSG00000188822; ENSG00000101958; ENSG00000145888; ENSG00000118432	4
t2d	Conditioned	WITHAFERINA	magma	SET	6	-0.717183	-0.33235	-0.0077245	0.76336	0.98491	0.76336	0.98491	0.79086	0.999944	48935	WITHAFERIN_A	ENSG00000166483; ENSG00000149554; ENSG00000102882; ENSG00000183765; ENSG00000111087; ENSG00000170312; ENSG00000158402; ENSG00000164305; ENSG00000182718	9
t2d	Conditioned	WKYMVM	magma	SET	2	0.113553	0.088963	0.001194	0.4548	0.984093	0.4548	0.984093	0.43263	0.981375	48935	WKYMVM	ENSG00000072210; ENSG00000132746; ENSG00000143149	3
t2d	Conditioned	WNY0824	magma	SET	5	-0.802885	-0.4876	-0.010346	0.78897	0.985633	0.78897	0.985633	0.818764	0.999944	48935	WNY0824	ENSG00000143590; ENSG00000001084; ENSG00000163586; ENSG00000169925; ENSG00000243364	5
t2d	Conditioned	WORTMANNIN	magma	SET	14	-0.382136	-0.10623	-0.0037703	0.64882	0.984093	0.64882	0.984093	0.66047	0.999944	48935	WORTMANNIN	ENSG00000105379; ENSG00000136935; ENSG00000181104; ENSG00000173846; ENSG00000145632; ENSG00000111361; ENSG00000106688; ENSG00000019991; ENSG00000099331; ENSG00000181856; ENSG00000288174; ENSG00000111725; ENSG00000116717; ENSG00000118785; ENSG00000241973; ENSG00000143393; ENSG00000121879; ENSG00000171608; ENSG00000105851; ENSG00000145675; ENSG00000166851; ENSG00000253729	22
t2d	Conditioned	WP1130	magma	SET	2	-0.268205	-0.20099	-0.0026975	0.60572	0.984093	0.60572	0.984093	0.609712	0.999944	48935	WP1130	ENSG00000096968; ENSG00000116750; ENSG00000101557; ENSG00000124486	4
t2d	Conditioned	WR243246	magma	SET	2	-1.37643	-1.0608	-0.014238	0.91564	0.98849	0.91564	0.98849	0.943418	0.999944	48935		ENSG00000168067; ENSG00000113240	2
t2d	Conditioned	WWL123	magma	SET	2	-1.47107	-1.0433	-0.014003	0.92935	0.989555	0.92935	0.989555	0.954856	0.999944	48935	WWL123	ENSG00000163739; ENSG00000163686	2
t2d	Conditioned	WX037	magma	SET	6	0.672833	0.38515	0.0089516	0.25054	0.984093	0.25054	0.984093	0.210458	0.906765	48935	WX-037	ENSG00000105647; ENSG00000141506; ENSG00000117461; ENSG00000145675; ENSG00000051382; ENSG00000105851; ENSG00000171608; ENSG00000121879	8
t2d	Conditioned	WXFL10203614	magma	SET	2	-1.16308	-1.0727	-0.014397	0.87759	0.986936	0.87759	0.986936	0.908896	0.999944	48935	WXFL10203614	ENSG00000133216; ENSG00000154928	2
t2d	Conditioned	WZ4002	magma	SET	2	-1.17353	-1.0984	-0.014742	0.87969	0.986936	0.87969	0.986936	0.910899	0.999944	48935	WZ4002	ENSG00000125266; ENSG00000070886; ENSG00000074590; ENSG00000146648; ENSG00000141736	5
t2d	Conditioned	X396	magma	SET	4	-0.94772	-0.6361	-0.012073	0.82836	0.986312	0.82836	0.986312	0.860202	0.999944	48935	X-396	ENSG00000171094; ENSG00000113070; ENSG00000069696; ENSG00000276825; ENSG00000143924	5
t2d	Conditioned	X82	magma	SET	4	-0.979637	-0.65235	-0.012381	0.83636	0.98656	0.83636	0.98656	0.868306	0.999944	48935	X-82	ENSG00000037280; ENSG00000113721; ENSG00000102755; ENSG00000128052; ENSG00000134853	5
t2d	Conditioned	XAMOTEROL	magma	SET	2	1.38401	1.2873	0.017277	0.08319	0.918826	0.08319	0.918826	0.0628866	0.730442	48935	XAMOTEROL	ENSG00000175164; ENSG00000281879; ENSG00000043591; ENSG00000161800	4
t2d	Conditioned	XANOMELINE	magma	SET	12	0.370928	0.13494	0.0044341	0.35535	0.984093	0.35535	0.984093	0.320414	0.954079	48935	XANOMELINE	ENSG00000180720; ENSG00000168539; ENSG00000181072; ENSG00000133019; ENSG00000184984; ENSG00000178394; ENSG00000135312; ENSG00000179546; ENSG00000168830; ENSG00000179097; ENSG00000102468; ENSG00000135914; ENSG00000147246; ENSG00000158748; ENSG00000148680	15
t2d	Conditioned	XANTHOANGELOLB	magma	SET	3	1.0922	0.73943	0.012154	0.13739	0.984093	0.13739	0.984093	0.105953	0.811303	48935	XANTHOANGELOL_B	ENSG00000164305; ENSG00000138468; ENSG00000166192; ENSG00000112701	4
t2d	Conditioned	XANTHOHUMOL	magma	SET	2	-0.536944	-0.5222	-0.0070085	0.70434	0.984093	0.70434	0.984093	0.724567	0.999944	48935	XANTHOHUMOL	ENSG00000185386; ENSG00000112062; ENSG00000188130; ENSG00000102882; ENSG00000156711	5
t2d	Conditioned	XAV939	magma	SET	2	0.0278976	0.02483	0.00033324	0.48887	0.984093	0.48887	0.984093	0.472473	0.986121	48935	XAV-939	ENSG00000173273; ENSG00000285372; ENSG00000107854	3
t2d	Conditioned	XD14	magma	SET	5	-0.188665	-0.11118	-0.0023591	0.57482	0.984093	0.57482	0.984093	0.573259	0.998414	48935	XD14	ENSG00000243364; ENSG00000143590; ENSG00000169925; ENSG00000001084; ENSG00000204256; ENSG00000234704; ENSG00000234507; ENSG00000230678; ENSG00000236227; ENSG00000235307; ENSG00000215077; ENSG00000141867; ENSG00000137948	13
t2d	Conditioned	XE991	magma	SET	5	1.97378	1.1154	0.023666	0.02422	0.666313	0.02422	0.666313	0.0214058	0.570545	48935	XE991	ENSG00000185760; ENSG00000160862; ENSG00000053918; ENSG00000282076; ENSG00000075043; ENSG00000281151; ENSG00000184156; ENSG00000117013	8
t2d	Conditioned	XEVINAPANT	magma	SET	5	-1.08885	-0.50001	-0.010609	0.86188	0.986875	0.86188	0.986875	0.893701	0.999944	48935	XEVINAPANT	ENSG00000110330; ENSG00000101197; ENSG00000023445; ENSG00000101966; ENSG00000127920; ENSG00000242616; ENSG00000127928	7
t2d	Conditioned	XL019	magma	SET	5	-0.72851	-0.43205	-0.0091673	0.76684	0.985092	0.76684	0.985092	0.794695	0.999944	48935	XL019	ENSG00000154928; ENSG00000133216; ENSG00000182580; ENSG00000096968; ENSG00000162434; ENSG00000105639	6
t2d	Conditioned	XL147	magma	SET	11	0.843023	0.32104	0.010101	0.19962	0.984093	0.19962	0.984093	0.161303	0.873064	48935	XL147	ENSG00000121879; ENSG00000171608; ENSG00000105851; ENSG00000105647; ENSG00000141506; ENSG00000145675; ENSG00000117461; ENSG00000139144; ENSG00000196455; ENSG00000276231; ENSG00000133056; ENSG00000011405; ENSG00000078142; ENSG00000198734; ENSG00000057593; ENSG00000051382	16
t2d	Conditioned	XL228	magma	SET	10	0.684059	0.24516	0.0073549	0.24697	0.984093	0.24697	0.984093	0.206902	0.904843	48935	XL228	ENSG00000066468; ENSG00000140443; ENSG00000087586; ENSG00000077782; ENSG00000068078; ENSG00000097007; ENSG00000197122; ENSG00000291971; ENSG00000111816; ENSG00000000938; ENSG00000101336; ENSG00000125508; ENSG00000010810; ENSG00000182866; ENSG00000176105; ENSG00000254087; ENSG00000136573; ENSG00000285369	18
t2d	Conditioned	XL281	magma	SET	2	0.970199	0.74488	0.0099973	0.16598	0.984093	0.16598	0.984093	0.130666	0.844023	48935	XL281	ENSG00000157764; ENSG00000132155; ENSG00000078061	3
t2d	Conditioned	XL413	magma	SET	3	0.396652	0.3033	0.0049853	0.34582	0.984093	0.34582	0.984093	0.310023	0.948894	48935	XL413	ENSG00000179388; ENSG00000101981; ENSG00000097046; ENSG00000137193	4
t2d	Conditioned	XL418	magma	SET	2	0.41913	0.27023	0.0036268	0.33757	0.984093	0.33757	0.984093	0.301025	0.946657	48935	XL418	ENSG00000117020; ENSG00000275199; ENSG00000142208; ENSG00000108443; ENSG00000105221; ENSG00000175634	6
t2d	Conditioned	XL647	magma	SET	5	0.0914698	0.054387	0.001154	0.46356	0.984093	0.46356	0.984093	0.442862	0.982297	48935	XL647	ENSG00000146648; ENSG00000196411; ENSG00000141736; ENSG00000037280; ENSG00000128052; ENSG00000083782; ENSG00000163064	7
t2d	Conditioned	XL765	magma	SET	12	0.803899	0.28208	0.0092693	0.21074	0.984093	0.21074	0.984093	0.171823	0.881003	48935	XL765	ENSG00000171608; ENSG00000145675; ENSG00000105662; ENSG00000160741; ENSG00000078142; ENSG00000141506; ENSG00000117461; ENSG00000196455; ENSG00000139144; ENSG00000105647; ENSG00000276231; ENSG00000133056; ENSG00000011405; ENSG00000105851; ENSG00000121879; ENSG00000051382; ENSG00000198793	17
t2d	Conditioned	XL820	magma	SET	5	-0.719872	-0.42908	-0.0091043	0.76419	0.98491	0.76419	0.98491	0.791766	0.999944	48935	XL820	ENSG00000157404; ENSG00000113721; ENSG00000128052; ENSG00000134853; ENSG00000037280; ENSG00000102755	6
t2d	Conditioned	XL999	magma	SET	9	0.399287	0.16126	0.0045898	0.34484	0.984093	0.34484	0.984093	0.308964	0.948772	48935	XL999	ENSG00000037280; ENSG00000122025; ENSG00000068078; ENSG00000128052; ENSG00000134853; ENSG00000160867; ENSG00000077782; ENSG00000066468; ENSG00000102755; ENSG00000157404; ENSG00000113721	11
t2d	Conditioned	XMD12	magma	SET	3	0.371086	0.16723	0.0027488	0.35529	0.984093	0.35529	0.984093	0.320349	0.954079	48935	XMD-12	ENSG00000254772; ENSG00000104529; ENSG00000273594; ENSG00000151491	4
t2d	Conditioned	XMD892	magma	SET	4	-0.0752623	-0.049345	-0.00093652	0.53	0.984093	0.53	0.984093	0.520571	0.991636	48935	XMD8-92	ENSG00000102302; ENSG00000049540; ENSG00000164687; ENSG00000170390; ENSG00000166484; ENSG00000142731; ENSG00000174292; ENSG00000283781	8
t2d	Conditioned	XY06007	magma	SET	2	-0.31679	-0.22953	-0.0030805	0.62429	0.984093	0.62429	0.984093	0.631659	0.999944	48935	XY-06-007	ENSG00000243364; ENSG00000163586	2
t2d	Conditioned	XYLAZINE	magma	SET	4	1.55341	0.94185	0.017875	0.060178	0.855332	0.060178	0.855332	0.0461061	0.67882	48935	XYLAZINE	ENSG00000002726; ENSG00000143322; ENSG00000150594; ENSG00000274286; ENSG00000184160	5
t2d	Conditioned	XYLOMETAZOLINE	magma	SET	5	-0.56901	-0.32631	-0.0069237	0.71532	0.984093	0.71532	0.984093	0.73704	0.999944	48935	XYLOMETAZOLINE	ENSG00000184160; ENSG00000274286; ENSG00000120907; ENSG00000171873; ENSG00000170214; ENSG00000150594; ENSG00000178394	7
t2d	Conditioned	Y27632	magma	SET	7	-1.39504	-0.72323	-0.018155	0.91848	0.988627	0.91848	0.988627	0.945822	0.999944	48935	Y27632	ENSG00000168925; ENSG00000285346; ENSG00000117151; ENSG00000171793; ENSG00000172543; ENSG00000183943; ENSG00000134318; ENSG00000171033; ENSG00000065243; ENSG00000072062; ENSG00000288516; ENSG00000171132; ENSG00000067900	13
t2d	Conditioned	YANGONIN	magma	SET	2	0.0643449	0.060138	0.00080713	0.47435	0.984093	0.47435	0.984093	0.455438	0.984749	48935	YANGONIN	ENSG00000169429; ENSG00000106546	2
t2d	Conditioned	YM254890	magma	SET	2	1.44274	1.1519	0.01546	0.074556	0.896229	0.074556	0.896229	0.0565121	0.711981	48935	YM-254890	ENSG00000213281; ENSG00000157764	2
t2d	Conditioned	YM355179	magma	SET	2	0.646485	0.60019	0.0080554	0.25899	0.984093	0.25899	0.984093	0.218833	0.909027	48935	YM-355179	ENSG00000183625; ENSG00000075624	2
t2d	Conditioned	YOHIMBINE	magma	SET	17	1.64179	0.48743	0.01906	0.05033	0.822818	0.05033	0.822818	0.0391728	0.653347	48935	YOHIMBINE	ENSG00000150594; ENSG00000274286; ENSG00000184160; ENSG00000149295; ENSG00000151577; ENSG00000178394; ENSG00000135312; ENSG00000179546; ENSG00000168830; ENSG00000179097; ENSG00000102468; ENSG00000135914; ENSG00000147246; ENSG00000157219; ENSG00000148680; ENSG00000151704; ENSG00000177807; ENSG00000187486; ENSG00000184185; ENSG00000182324; ENSG00000157551; ENSG00000121361; ENSG00000055118	23
t2d	Conditioned	YRFRP3	magma	SET	2	0.875658	0.78825	0.010579	0.19062	0.984093	0.19062	0.984093	0.152976	0.866778	48935	Y-RFRP-3	ENSG00000148734; ENSG00000135046	2
t2d	Conditioned	YTTRIUMY90CLIVATUZUMABTETRAXETAN	magma	SET	2	0.756011	0.51693	0.0069379	0.22483	0.984093	0.22483	0.984093	0.185289	0.89221	48935	YTTRIUM_Y_90_CLIVATUZUMAB_TETRAXETAN	ENSG00000215182; ENSG00000291363; ENSG00000185499	3
t2d	Conditioned	YUANHUADINE	magma	SET	2	0.129731	0.11506	0.0015443	0.44839	0.984093	0.44839	0.984093	0.425237	0.98089	48935	YUANHUADINE	ENSG00000105976; ENSG00000102882; ENSG00000198793	3
t2d	Conditioned	Z160	magma	SET	4	0.84402	0.53851	0.01022	0.19934	0.984093	0.19934	0.984093	0.161044	0.872672	48935	Z160	ENSG00000148408; ENSG00000153956; ENSG00000118432; ENSG00000112038	4
t2d	Conditioned	ZABEDOSERTIB	magma	SET	2	-1.33731	-1.591	-0.021354	0.90942	0.98823	0.90942	0.98823	0.937986	0.999944	48935	ZABEDOSERTIB	ENSG00000135333; ENSG00000198001	2
t2d	Conditioned	ZACOPRIDE	magma	SET	5	0.528462	0.31713	0.0067289	0.29859	0.984093	0.29859	0.984093	0.25952	0.929353	48935	ZACOPRIDE	ENSG00000171428; ENSG00000166736; ENSG00000149305; ENSG00000164270; ENSG00000157219	5
t2d	Conditioned	ZAFIRLUKAST	magma	SET	2	0.395023	0.19317	0.0025926	0.34642	0.984093	0.34642	0.984093	0.310661	0.949274	48935	ZAFIRLUKAST	ENSG00000173198; ENSG00000290871; ENSG00000135409; ENSG00000116748; ENSG00000152207	5
t2d	Conditioned	ZAKINHIBITOR6P	magma	SET	4	-1.87319	-1.2388	-0.023511	0.96947	0.993226	0.96947	0.993226	0.984579	0.999944	48935	ZAK_INHIBITOR_6P	ENSG00000111450; ENSG00000182372; ENSG00000278220; ENSG00000096060; ENSG00000104312; ENSG00000120915	6
t2d	Conditioned	ZALCITABINE	magma	SET	3	-0.386067	-0.19501	-0.0032054	0.65027	0.984093	0.65027	0.984093	0.662202	0.999944	48935	ZALCITABINE	ENSG00000170606; ENSG00000107447; ENSG00000147437; ENSG00000166548	4
t2d	Conditioned	ZALEPLON	magma	SET	3	-1.09928	-0.85577	-0.014066	0.86417	0.986936	0.86417	0.986936	0.895921	0.999944	48935	ZALEPLON	ENSG00000100300; ENSG00000022355; ENSG00000163288; ENSG00000113327	4
t2d	Conditioned	ZALIFRELIMAB	magma	SET	2	-1.23166	-1.1383	-0.015277	0.89094	0.987456	0.89094	0.987456	0.921353	0.999944	48935	ZALIFRELIMAB	ENSG00000120217; ENSG00000163599	2
t2d	Conditioned	ZAMIFENACIN	magma	SET	2	-0.82068	-0.77006	-0.010335	0.79408	0.985735	0.79408	0.985735	0.824236	0.999944	48935	ZAMIFENACIN	ENSG00000133019; ENSG00000181072	2
t2d	Conditioned	ZAPRINAST	magma	SET	6	0.887662	0.39959	0.0092874	0.18737	0.984093	0.18737	0.984093	0.149981	0.864741	48935	ZAPRINAST	ENSG00000036672; ENSG00000178623; ENSG00000137845; ENSG00000124610; ENSG00000160191; ENSG00000115252; ENSG00000113448; ENSG00000138735	8
t2d	Conditioned	ZATEBRADINE	magma	SET	5	0.891959	0.39809	0.0084467	0.18622	0.984093	0.18622	0.984093	0.14892	0.863944	48935	ZATEBRADINE	ENSG00000213465; ENSG00000138175; ENSG00000165462; ENSG00000120805; ENSG00000164588; ENSG00000099822; ENSG00000143630; ENSG00000263324; ENSG00000138622	9
t2d	Conditioned	ZAVEGEPANT	magma	SET	2	-0.385231	-0.29313	-0.0039342	0.64996	0.984093	0.64996	0.984093	0.661842	0.999944	48935	ZAVEGEPANT	ENSG00000132329; ENSG00000064989	2
t2d	Conditioned	ZD7288	magma	SET	5	0.891959	0.39809	0.0084467	0.18622	0.984093	0.18622	0.984093	0.14892	0.863944	48935	ZD7288	ENSG00000251562; ENSG00000213465; ENSG00000138175; ENSG00000120805; ENSG00000165462; ENSG00000164588; ENSG00000099822; ENSG00000143630; ENSG00000263324; ENSG00000138622	10
t2d	Conditioned	ZENIDOLOL	magma	SET	3	0.310088	0.17769	0.0029207	0.37825	0.984093	0.37825	0.984093	0.34575	0.961794	48935	ZENIDOLOL	ENSG00000169252; ENSG00000159842; ENSG00000278741; ENSG00000276016; ENSG00000060971; ENSG00000188778	6
t2d	Conditioned	ZIBOTENTAN	magma	SET	2	-0.736363	-0.69671	-0.0093508	0.76924	0.985092	0.76924	0.985092	0.797276	0.999944	48935	ZIBOTENTAN	ENSG00000151617; ENSG00000137124	2
t2d	Conditioned	ZICONOTIDE	magma	SET	2	-0.103083	-0.087088	-0.0011688	0.54105	0.984093	0.54105	0.984093	0.533532	0.993407	48935	ZICONOTIDE	ENSG00000117410; ENSG00000148408	2
t2d	Conditioned	ZIDOVUDINE	magma	SET	12	-0.580695	-0.2265	-0.0074429	0.71927	0.984093	0.71927	0.984093	0.741535	0.999944	48935	ZIDOVUDINE	ENSG00000136634; ENSG00000125257; ENSG00000197901; ENSG00000127948; ENSG00000156222; ENSG00000149452; ENSG00000243678; ENSG00000277925; ENSG00000168393; ENSG00000114770; ENSG00000137204; ENSG00000130649; ENSG00000197506; ENSG00000239672; ENSG00000167900; ENSG00000168065; ENSG00000169245; ENSG00000132199; ENSG00000164362	19
t2d	Conditioned	ZILEUTON	magma	SET	2	0.748854	0.8662	0.011625	0.22698	0.984093	0.22698	0.984093	0.187368	0.893515	48935	ZILEUTON	ENSG00000262406; ENSG00000012779; ENSG00000275565; ENSG00000100890; ENSG00000258790; ENSG00000118260; ENSG00000087245	7
t2d	Conditioned	ZILUCOPLAN	magma	SET	3	-0.872455	-0.59853	-0.009838	0.80851	0.986117	0.80851	0.986117	0.839585	0.999944	48935	ZILUCOPLAN	ENSG00000106804; ENSG00000080644; ENSG00000169684; ENSG00000147434; ENSG00000138435; ENSG00000170175; ENSG00000283946; ENSG00000108556	8
t2d	Conditioned	ZIMBERELIMAB	magma	SET	2	0.0661194	0.0509	0.00068314	0.47364	0.984093	0.47364	0.984093	0.454601	0.984749	48935	ZIMBERELIMAB	ENSG00000196743; ENSG00000188389; ENSG00000276977	3
t2d	Conditioned	ZIMELDINE	magma	SET	17	1.38427	0.44496	0.017399	0.083151	0.918826	0.083151	0.918826	0.0628554	0.730401	48935	ZIMELDINE	ENSG00000184845; ENSG00000158748; ENSG00000178084; ENSG00000135312; ENSG00000166736; ENSG00000178394; ENSG00000186090; ENSG00000186038; ENSG00000157219; ENSG00000164270; ENSG00000149305; ENSG00000179097; ENSG00000179546; ENSG00000168830; ENSG00000148680; ENSG00000135914; ENSG00000147246; ENSG00000102468; ENSG00000189221; ENSG00000069535; ENSG00000108576; ENSG00000055118	22
t2d	Conditioned	ZIMLOVISERTIB	magma	SET	2	-1.33731	-1.591	-0.021354	0.90942	0.98823	0.90942	0.98823	0.937986	0.999944	48935	ZIMLOVISERTIB	ENSG00000198001; ENSG00000135333	2
t2d	Conditioned	ZINCSULFATE	magma	SET	3	1.06084	0.60346	0.009919	0.14439	0.984093	0.14439	0.984093	0.111895	0.81928	48935	ZINC SULFATE	ENSG00000166825; ENSG00000177000; ENSG00000051382; ENSG00000176697	4
t2d	Conditioned	ZIPRASIDONE	magma	SET	23	0.395423	0.10228	0.0046506	0.34628	0.984093	0.34628	0.984093	0.310505	0.949274	48935	ZIPRASIDONE	ENSG00000102452; ENSG00000128829; ENSG00000135373; ENSG00000144619; ENSG00000179242; ENSG00000280641; ENSG00000166603; ENSG00000147246; ENSG00000149295; ENSG00000102468; ENSG00000120907; ENSG00000170214; ENSG00000150594; ENSG00000274286; ENSG00000184160; ENSG00000168539; ENSG00000181072; ENSG00000133019; ENSG00000180720; ENSG00000184984; ENSG00000184845; ENSG00000151577; ENSG00000069696; ENSG00000276825; ENSG00000169676; ENSG00000196639; ENSG00000178394; ENSG00000135312; ENSG00000179546; ENSG00000168830; ENSG00000166736; ENSG00000158748; ENSG00000148680; ENSG00000108576	34
t2d	Conditioned	ZK112993	magma	SET	2	0.948828	0.86776	0.011647	0.17136	0.984093	0.17136	0.984093	0.135434	0.850249	48935	ZK112993	ENSG00000176697; ENSG00000151623	2
t2d	Conditioned	ZK93423	magma	SET	7	-1.02826	-0.53021	-0.01331	0.84807	0.98656	0.84807	0.98656	0.880059	0.999944	48935	ZK93423	ENSG00000143437; ENSG00000133794; ENSG00000137486; ENSG00000113327; ENSG00000145864; ENSG00000022355; ENSG00000151834; ENSG00000011677; ENSG00000186297	9
t2d	Conditioned	ZK93426	magma	SET	5	-1.11937	-0.68512	-0.014537	0.86849	0.986936	0.86849	0.986936	0.900134	0.999944	48935	ZK93426	ENSG00000143437; ENSG00000133794; ENSG00000137486; ENSG00000022355; ENSG00000151834; ENSG00000011677; ENSG00000186297	7
t2d	Conditioned	ZLN024	magma	SET	2	0.49997	0.2541	0.0034103	0.30855	0.984093	0.30855	0.984093	0.270024	0.93528	48935	ZLN024	ENSG00000132356; ENSG00000111725; ENSG00000181929	3
t2d	Conditioned	ZM241385	magma	SET	3	1.05953	0.61016	0.010029	0.14469	0.984093	0.14469	0.984093	0.112148	0.81985	48935	ZM-241385	ENSG00000163485; ENSG00000128271; ENSG00000170425; ENSG00000282608; ENSG00000165029; ENSG00000107331	6
t2d	Conditioned	ZM306416	magma	SET	3	-1.04383	-0.80552	-0.01324	0.8517	0.98656	0.8517	0.98656	0.883641	0.999944	48935	ZM-306416	ENSG00000204348; ENSG00000225682; ENSG00000236765; ENSG00000224313; ENSG00000206346; ENSG00000234798; ENSG00000146648; ENSG00000102755; ENSG00000037280; ENSG00000128052	10
t2d	Conditioned	ZM336372	magma	SET	4	0.0901133	0.048663	0.00092357	0.4641	0.984093	0.4641	0.984093	0.443493	0.982421	48935	ZM336372	ENSG00000103876; ENSG00000157764; ENSG00000182866; ENSG00000112062; ENSG00000132155	5
t2d	Conditioned	ZN2	magma	SET	6	-0.636561	-0.26451	-0.0061478	0.73778	0.984093	0.73778	0.984093	0.762454	0.999944	48935	ZN2+	ENSG00000185736; ENSG00000134825; ENSG00000169679; ENSG00000141505; ENSG00000169814; ENSG00000073464; ENSG00000104763; ENSG00000058668; ENSG00000105552	9
t2d	Conditioned	ZOLEDRONICACID	magma	SET	9	-0.458783	-0.15756	-0.0044845	0.6768	0.984093	0.6768	0.984093	0.692997	0.999944	48935	ZOLEDRONIC ACID	ENSG00000160752; ENSG00000152904; ENSG00000029559; ENSG00000143924; ENSG00000122861; ENSG00000118785; ENSG00000106605; ENSG00000138621; ENSG00000138115; ENSG00000164761; ENSG00000141655; ENSG00000108821; ENSG00000087245	13
t2d	Conditioned	ZOLIGRATINIB	magma	SET	3	1.60248	0.96817	0.015914	0.054539	0.836635	0.054539	0.836635	0.0421046	0.663256	48935	ZOLIGRATINIB	ENSG00000077782; ENSG00000068078; ENSG00000066468	3
t2d	Conditioned	ZOLIMOMABARITOX	magma	SET	42	0.434076	0.076228	0.0046799	0.33212	0.984093	0.33212	0.984093	0.29513	0.944861	48935	ZOLIMOMAB_ARITOX	ENSG00000110448; ENSG00000198242; ENSG00000171858; ENSG00000156482; ENSG00000142937; ENSG00000137818; ENSG00000198034; ENSG00000171863; ENSG00000114391; ENSG00000149273; ENSG00000161016; ENSG00000131469; ENSG00000174748; ENSG00000197958; ENSG00000148303; ENSG00000112306; ENSG00000105372; ENSG00000115268; ENSG00000164587; ENSG00000229117; ENSG00000144713; ENSG00000213741; ENSG00000063177; ENSG00000145592; ENSG00000134419; ENSG00000142676; ENSG00000182774; ENSG00000089157; ENSG00000108298; ENSG00000129824; ENSG00000143947; ENSG00000149806; ENSG00000241343; ENSG00000105193; ENSG00000136942; ENSG00000105640; ENSG00000198918; ENSG00000231500; ENSG00000197728; ENSG00000188846; ENSG00000197756; ENSG00000125691; ENSG00000161970; ENSG00000162244; ENSG00000109475; ENSG00000100316; ENSG00000147403; ENSG00000142541; ENSG00000182899; ENSG00000145425; ENSG00000118181; ENSG00000116251; ENSG00000089009; ENSG00000166441; ENSG00000122406; ENSG00000138326; ENSG00000177954; ENSG00000163682; ENSG00000233927; ENSG00000142534; ENSG00000122026; ENSG00000124614; ENSG00000168028; ENSG00000198755; ENSG00000167526; ENSG00000083845; ENSG00000137154; ENSG00000008988; ENSG00000130255; ENSG00000108107; ENSG00000147604; ENSG00000172809; ENSG00000170889; ENSG00000140988; ENSG00000071082; ENSG00000110700; ENSG00000186468; ENSG00000265681; ENSG00000174444; ENSG00000291931; ENSG00000292158; ENSG00000274646; ENSG00000274005; ENSG00000277079; ENSG00000274950; ENSG00000274626; ENSG00000277359; ENSG00000275323; ENSG00000278081; ENSG00000278270; ENSG00000278229; ENSG00000223367; ENSG00000235650; ENSG00000226225; ENSG00000227794; ENSG00000096150; ENSG00000280831; ENSG00000280858	98
t2d	Conditioned	ZOLMITRIPTAN	magma	SET	5	0.61277	0.33456	0.0070988	0.27002	0.984093	0.27002	0.984093	0.229984	0.918147	48935	ZOLMITRIPTAN	ENSG00000135312; ENSG00000179546; ENSG00000179097; ENSG00000178394; ENSG00000168830	5
t2d	Conditioned	ZOLPIDEM	magma	SET	3	-1.09928	-0.85577	-0.014066	0.86417	0.986936	0.86417	0.986936	0.895921	0.999944	48935	ZOLPIDEM	ENSG00000163288; ENSG00000113327; ENSG00000022355	3
t2d	Conditioned	ZONAMPANEL	magma	SET	3	-0.475277	-0.36555	-0.0060085	0.6827	0.984093	0.6827	0.984093	0.69983	0.999944	48935	ZONAMPANEL	ENSG00000155511; ENSG00000125675; ENSG00000152578; ENSG00000120251	4
t2d	Conditioned	ZONISAMIDE	magma	SET	20	-0.172288	-0.049276	-0.0020897	0.56839	0.984093	0.56839	0.984093	0.565628	0.997174	48935	ZONISAMIDE	ENSG00000074410; ENSG00000105711; ENSG00000006283; ENSG00000149575; ENSG00000291043; ENSG00000166257; ENSG00000177098; ENSG00000206503; ENSG00000224320; ENSG00000231834; ENSG00000235657; ENSG00000229215; ENSG00000227715; ENSG00000206505; ENSG00000223980; ENSG00000185313; ENSG00000169432; ENSG00000136531; ENSG00000153253; ENSG00000144285; ENSG00000136546; ENSG00000168356; ENSG00000183873; ENSG00000196876; ENSG00000007314; ENSG00000133742; ENSG00000154975; ENSG00000063180; ENSG00000185015; ENSG00000118298; ENSG00000104267; ENSG00000164879; ENSG00000167434; ENSG00000174990; ENSG00000169239; ENSG00000131686; ENSG00000168748; ENSG00000178538; ENSG00000107159; ENSG00000196557; ENSG00000100346; ENSG00000189221; ENSG00000069535	43
t2d	Conditioned	ZOPICLONE	magma	SET	6	-1.57558	-0.89102	-0.020709	0.94242	0.990619	0.94242	0.990619	0.965289	0.999944	48935	ZOPICLONE	ENSG00000100300; ENSG00000011677; ENSG00000151834; ENSG00000186297; ENSG00000166206; ENSG00000163288; ENSG00000109158; ENSG00000022355; ENSG00000145863; ENSG00000145864	10
t2d	Conditioned	ZOSUQUIDAR	magma	SET	3	-0.771623	-0.40065	-0.0065854	0.77982	0.985468	0.77982	0.985468	0.808893	0.999944	48935	ZOSUQUIDAR	ENSG00000107159; ENSG00000085563; ENSG00000005471	3
t2d	Conditioned	ZOTATIFIN	magma	SET	2	0.40787	0.30576	0.0041037	0.34169	0.984093	0.34169	0.984093	0.30552	0.947801	48935	ZOTATIFIN	ENSG00000077782; ENSG00000066468	2
t2d	Conditioned	ZOTEPINE	magma	SET	10	1.00242	0.38061	0.011418	0.15808	0.984093	0.15808	0.984093	0.123714	0.836493	48935	ZOTEPINE	ENSG00000274286; ENSG00000149295; ENSG00000151577; ENSG00000069696; ENSG00000276825; ENSG00000196639; ENSG00000178394; ENSG00000135312; ENSG00000179546; ENSG00000168830; ENSG00000102468; ENSG00000147246; ENSG00000158748; ENSG00000148680; ENSG00000103546; ENSG00000108576	16
t2d	Conditioned	ZSTK474	magma	SET	6	0.672833	0.38515	0.0089516	0.25054	0.984093	0.25054	0.984093	0.210458	0.906765	48935	ZSTK474	ENSG00000117461; ENSG00000141506; ENSG00000145675; ENSG00000105647; ENSG00000121879; ENSG00000105851; ENSG00000051382; ENSG00000171608	8
t2d	Conditioned	ZUCLOPENTHIXOL	magma	SET	6	0.627371	0.3109	0.0072259	0.26522	0.984093	0.26522	0.984093	0.225096	0.91516	48935	ZUCLOPENTHIXOL	ENSG00000149295; ENSG00000184845; ENSG00000169676; ENSG00000120907; ENSG00000150594; ENSG00000196639; ENSG00000102468	7
t2d	Conditioned	ZURANOLONE	magma	SET	10	-1.61031	-0.71427	-0.021428	0.94632	0.990831	0.94632	0.990831	0.96826	0.999944	48935	ZURANOLONE	ENSG00000268089; ENSG00000163288; ENSG00000109158; ENSG00000011677; ENSG00000187730; ENSG00000022355; ENSG00000166206; ENSG00000151834; ENSG00000163285; ENSG00000145863; ENSG00000094755; ENSG00000102287; ENSG00000145864; ENSG00000113327; ENSG00000186297; ENSG00000182256	16
t2d	Conditioned	ZYBT1	magma	SET	2	0.126676	0.075005	0.0010067	0.4496	0.984093	0.4496	0.984093	0.426619	0.98089	48935	ZYBT1	ENSG00000169242; ENSG00000135605; ENSG00000125266	3
t2d	Conditioned	ZYKLOPHIN	magma	SET	2	1.18958	0.95014	0.012752	0.11712	0.971884	0.11712	0.971884	0.0893101	0.786131	48935	ZYKLOPHIN	ENSG00000175336; ENSG00000120868; ENSG00000164978	3
adhd	Conditioned	10R10METHYL36METHYLPYRIDIN3YL9101112TETRAHYDRO8H14DIAZEPINO5645THIENO32FQUINOLIN8ONE	pops	SET	2	1.42515	0.89303	0.0096262	0.108354	0.608688	0.077065	0.449139	0.108354	0.608688	48935	(10R)-10-METHYL-3-(6-METHYLPYRIDIN-3-YL)-9,10,11,12-TETRAHYDRO-8H-[1,4]DIAZEPINO[5',6':4,5]THIENO[3,2-F]QUINOLIN-8-ONE	ENSG00000147889; ENSG00000157764	2
adhd	Conditioned	111IN90YDOTALAN	pops	SET	2	-1.63129	-1.2943	-0.013952	0.918609	1	0.94858	1	0.918609	1	48935	[111IN,90Y]DOTA-LAN	ENSG00000167580; ENSG00000117560; ENSG00000146950	3
adhd	Conditioned	111IN90YDOTANOC	pops	SET	2	-1.63129	-1.2943	-0.013952	0.918609	1	0.94858	1	0.918609	1	48935	[111IN,90Y]DOTA-NOC	ENSG00000167580; ENSG00000146950; ENSG00000117560	3
adhd	Conditioned	111IN90YDOTAOC	pops	SET	2	-1.63129	-1.2943	-0.013952	0.918609	1	0.94858	1	0.918609	1	48935	[111IN,90Y]DOTA-OC	ENSG00000117560; ENSG00000146950; ENSG00000167580	3
adhd	Conditioned	111IN90YDOTATOC	pops	SET	2	-1.63129	-1.2943	-0.013952	0.918609	1	0.94858	1	0.918609	1	48935	[111IN,90Y]DOTA-TOC	ENSG00000117560; ENSG00000146950; ENSG00000167580	3
adhd	Conditioned	111INDOTABOCATE	pops	SET	2	-1.63129	-1.2943	-0.013952	0.918609	1	0.94858	1	0.918609	1	48935	[111IN]DOTA-BOC-ATE	ENSG00000167580; ENSG00000117560; ENSG00000146950	3
adhd	Conditioned	111INDOTANOC	pops	SET	2	-1.63129	-1.2943	-0.013952	0.918609	1	0.94858	1	0.918609	1	48935	[111IN]DOTA-NOC	ENSG00000117560; ENSG00000167580; ENSG00000146950	3
adhd	Conditioned	111INDOTANOCATE	pops	SET	2	-1.63129	-1.2943	-0.013952	0.918609	1	0.94858	1	0.918609	1	48935	[111IN]DOTA-NOC-ATE	ENSG00000117560; ENSG00000146950; ENSG00000167580	3
adhd	Conditioned	125IALPHABUNGAROTOXIN	pops	SET	2	0.722038	0.56015	0.006038	0.257433	0.815387	0.23514	0.770345	0.257433	0.815387	48935	[125I]&ALPHA;-BUNGAROTOXIN	ENSG00000117601; ENSG00000128272	2
adhd	Conditioned	125IANPHUMAN	pops	SET	2	0.332782	0.25755	0.0027762	0.379643	0.927712	0.36965	0.924031	0.379643	0.927712	48935	[125I]ANP_(HUMAN)	ENSG00000064195; ENSG00000105880	2
adhd	Conditioned	125IBHMIT1	pops	SET	2	-1.71448	-0.95987	-0.010347	0.927892	1	0.95677	1	0.927892	1	48935	[125I]BH-MIT1	ENSG00000118137; ENSG00000158874	2
adhd	Conditioned	125IC5AHUMAN	pops	SET	2	-1.21125	-0.72194	-0.007782	0.85558	1	0.88709	1	0.85558	1	48935	[125I]C5A_(HUMAN)	ENSG00000076555; ENSG00000115361	2
adhd	Conditioned	125ICCL2HUMAN	pops	SET	2	-0.16326	-0.081888	-0.00088269	0.558274	1	0.56484	1	0.558274	1	48935	[125I]CCL2_(HUMAN)	ENSG00000107796; ENSG00000143632	2
adhd	Conditioned	125ICCL5HUMAN	pops	SET	2	-2.60195	-1.6538	-0.017826	0.982997	1	0.99536	1	0.982997	1	48935	[125I]CCL5_(HUMAN)	ENSG00000143632; ENSG00000075624	2
adhd	Conditioned	125ICCL7HUMAN	pops	SET	3	-0.746212	-0.33984	-0.0044864	0.748517	1	0.77223	1	0.748517	1	48935	[125I]CCL7_(HUMAN)	ENSG00000107796; ENSG00000075624; ENSG00000143632	3
adhd	Conditioned	125ICGP23996	pops	SET	4	-1.55649	-0.82967	-0.012647	0.909404	1	0.94019	1	0.909404	1	48935	[125I]CGP_23996	ENSG00000117560; ENSG00000026103; ENSG00000146950; ENSG00000167580; ENSG00000240583	5
adhd	Conditioned	125IDTYRGLYNLE2831CCK2633	pops	SET	2	1.22651	0.9508	0.010249	0.140994	0.668762	0.11001	0.541845	0.140994	0.668762	48935	[125I]DTYR-GLY-[(NLE28,31)CCK-26-33	ENSG00000163394; ENSG00000110148	2
adhd	Conditioned	125IEPIBATIDINE	pops	SET	3	1.60753	1.0375	0.013696	0.0841708	0.553988	0.053979	0.369384	0.0841708	0.553988	48935	[125I]EPIBATIDINE	ENSG00000080644; ENSG00000128272; ENSG00000140836	3
adhd	Conditioned	125IET1HUMANMOUSERAT	pops	SET	2	-1.90214	-1.5632	-0.01685	0.945668	1	0.97142	1	0.945668	1	48935	[125I]ET-1_(HUMAN,_MOUSE,_RAT)	ENSG00000137124; ENSG00000184254	2
adhd	Conditioned	125IICYP	pops	SET	2	-0.11018	-0.063315	-0.00068249	0.539008	1	0.54387	1	0.539008	1	48935	[125I]ICYP	ENSG00000175164; ENSG00000281879; ENSG00000159842; ENSG00000278741; ENSG00000276016; ENSG00000060971	6
adhd	Conditioned	125ILTTSRIF28	pops	SET	4	-1.55649	-0.82967	-0.012647	0.909404	1	0.94019	1	0.909404	1	48935	[125I]LTT-SRIF-28	ENSG00000146950; ENSG00000240583; ENSG00000026103; ENSG00000117560; ENSG00000167580	5
adhd	Conditioned	125INDPMSH	pops	SET	3	1.03927	0.65415	0.0086357	0.178335	0.726087	0.14935	0.628737	0.178335	0.726087	48935	[125I]NDP-MSH	ENSG00000029534; ENSG00000091879; ENSG00000154188	3
adhd	Conditioned	125INEUROMEDINU23RAT	pops	SET	2	-0.394005	-0.31838	-0.0034319	0.639582	1	0.65321	1	0.639582	1	48935	[125I]NEUROMEDIN_U-23_(RAT)	ENSG00000171596; ENSG00000132911	2
adhd	Conditioned	125INEUROMEDINU25HUMAN	pops	SET	2	-0.394005	-0.31838	-0.0034319	0.639582	1	0.65321	1	0.639582	1	48935	[125I]NEUROMEDIN_U-25_(HUMAN)	ENSG00000132911; ENSG00000171596	2
adhd	Conditioned	125INEUROMEDINU8PIG	pops	SET	2	-0.394005	-0.31838	-0.0034319	0.639582	1	0.65321	1	0.639582	1	48935	[125I]NEUROMEDIN_U-8_(PIG)	ENSG00000132911; ENSG00000171596	2
adhd	Conditioned	125INPFF	pops	SET	2	0.732335	0.56849	0.0061279	0.254561	0.812813	0.23199	0.765735	0.254561	0.812813	48935	[125I]NPFF	ENSG00000135046; ENSG00000148734	2
adhd	Conditioned	125IOREXINAHUMANMOUSERAT	pops	SET	2	-0.50314	-0.37811	-0.0040757	0.675727	1	0.69256	1	0.675727	1	48935	[125I]OREXIN_A_(HUMAN,_MOUSE,_RAT)	ENSG00000166313; ENSG00000034053; ENSG00000276495	3
adhd	Conditioned	125IPACAP27	pops	SET	2	0.332137	0.35801	0.0038591	0.379866	0.927756	0.3699	0.924208	0.379866	0.927756	48935	[125I]PACAP-27	ENSG00000078549; ENSG00000095139	2
adhd	Conditioned	125ISD6	pops	SET	2	-0.527472	-0.43374	-0.0046754	0.683481	1	0.70106	1	0.683481	1	48935	[125I]SD6	ENSG00000151150; ENSG00000145362	2
adhd	Conditioned	125ISHU9119	pops	SET	2	2.93061	2.1904	0.023611	0.0103824	0.248882	0.0016936	0.041255	0.0103824	0.248882	48935	[125I]SHU9119	ENSG00000091879; ENSG00000154188	2
adhd	Conditioned	125ITYR10CST14	pops	SET	4	-1.55649	-0.82967	-0.012647	0.909404	1	0.94019	1	0.909404	1	48935	[125I]TYR10-CST14	ENSG00000146950; ENSG00000167580; ENSG00000240583; ENSG00000117560; ENSG00000026103	5
adhd	Conditioned	125ITYR11SRIF14	pops	SET	2	-0.164474	-0.13453	-0.0014501	0.558703	1	0.56532	1	0.558703	1	48935	[125I]TYR11-SRIF-14	ENSG00000240583; ENSG00000167580	2
adhd	Conditioned	125ITYR3SMS201995	pops	SET	2	-1.63129	-1.2943	-0.013952	0.918609	1	0.94858	1	0.918609	1	48935	[125I]TYR3_SMS_201-995	ENSG00000117560; ENSG00000167580	2
adhd	Conditioned	125ITYR4BOMBESIN	pops	SET	2	-0.723014	-0.51569	-0.0055587	0.742095	1	0.76516	1	0.742095	1	48935	[125I][TYR4]BOMBESIN	ENSG00000075239; ENSG00000120437	2
adhd	Conditioned	125IVIPHUMANMOUSERAT	pops	SET	2	0.332137	0.35801	0.0038591	0.379866	0.927756	0.3699	0.924208	0.379866	0.927756	48935	[125I]VIP_(HUMAN,_MOUSE,_RAT)	ENSG00000095139; ENSG00000078549	2
adhd	Conditioned	12DIHYDROXYNAPHTHALENE	pops	SET	2	-1.43774	-1.176	-0.012676	0.893132	1	0.92473	1	0.893132	1	48935	1,2-DIHYDROXYNAPHTHALENE	ENSG00000196396; ENSG00000081237; ENSG00000262418	3
adhd	Conditioned	13DITOLYLGUANIDINE	pops	SET	3	1.36296	0.89042	0.011755	0.117793	0.626205	0.086457	0.478053	0.117793	0.626205	48935	1,3-DITOLYLGUANIDINE	ENSG00000070756; ENSG00000165409; ENSG00000104064	3
adhd	Conditioned	1400W	pops	SET	3	-0.53864	-0.34278	-0.0045252	0.687008	1	0.70493	1	0.687008	1	48935	1400W	ENSG00000007171; ENSG00000089250; ENSG00000164867	3
adhd	Conditioned	14BENZOQUINONE	pops	SET	3	-0.0363553	-0.021935	-0.00028958	0.511974	1	0.5145	1	0.511974	1	48935	1,4-BENZOQUINONE	ENSG00000100030; ENSG00000085563; ENSG00000175197	3
adhd	Conditioned	14BUTANEDIOL	pops	SET	3	-0.713808	-0.52507	-0.0069317	0.739496	1	0.76232	1	0.739496	1	48935	1,4-BUTANEDIOL	ENSG00000177239; ENSG00000188257; ENSG00000188784	3
adhd	Conditioned	14CHISTIDINE	pops	SET	3	-0.168893	-0.097838	-0.0012916	0.56029	1	0.56706	1	0.56029	1	48935	[14C]HISTIDINE	ENSG00000110446; ENSG00000161203; ENSG00000198589	3
adhd	Conditioned	14DIMETHOXYANTHRAQUINONE	pops	SET	4	2.88749	1.3592	0.020718	0.0111861	0.256285	0.0019449	0.0451274	0.0111861	0.256285	48935	1,4-DIMETHOXYANTHRAQUINONE	ENSG00000157554; ENSG00000074319; ENSG00000079337; ENSG00000108861	4
adhd	Conditioned	15DEOXYDELTA1214PGJ2	pops	SET	2	-0.178163	-0.13914	-0.0014998	0.56366	1	0.5707	1	0.56366	1	48935	15-DEOXY-&DELTA;12,14-PGJ2	ENSG00000111701; ENSG00000084674; ENSG00000291544	3
adhd	Conditioned	15SHETE	pops	SET	2	0.639852	0.66487	0.0071668	0.281051	0.84119	0.26113	0.804837	0.281051	0.84119	48935	15S-HETE	ENSG00000104899; ENSG00000213906; ENSG00000285203	3
adhd	Conditioned	1616DIMETHYLPGE2	pops	SET	3	-1.06689	-0.6155	-0.0081255	0.826901	1	0.85698	1	0.826901	1	48935	16,16-DIMETHYL-PGE2	ENSG00000171522; ENSG00000050628; ENSG00000125384	3
adhd	Conditioned	18FFLUOROETHYLFLUMAZENIL	pops	SET	4	-0.000753503	-0.00049897	-7.606e-06	0.498979	1	0.5003	1	0.498979	1	48935	[18F]FLUOROETHYLFLUMAZENIL	ENSG00000143437; ENSG00000120500; ENSG00000133794; ENSG00000141480; ENSG00000137486	5
adhd	Conditioned	1AZAKENPAULLONE	pops	SET	8	-0.0611676	-0.021731	-0.0004684	0.521057	1	0.52439	1	0.521057	1	48935	1-AZAKENPAULLONE	ENSG00000105723; ENSG00000157540; ENSG00000101266; ENSG00000151247; ENSG00000134057; ENSG00000170312; ENSG00000164885; ENSG00000082701	8
adhd	Conditioned	1DME	pops	SET	2	0.732335	0.56849	0.0061279	0.254561	0.812813	0.23199	0.765735	0.254561	0.812813	48935	1DME	ENSG00000148734; ENSG00000135046	2
adhd	Conditioned	1EBIO	pops	SET	4	1.23338	0.62663	0.0095518	0.139725	0.66727	0.10873	0.537771	0.139725	0.66727	48935	1-EBIO	ENSG00000105642; ENSG00000080709; ENSG00000143603; ENSG00000104783	4
adhd	Conditioned	1G244	pops	SET	2	2.19819	1.4017	0.01511	0.0347779	0.398002	0.013972	0.16523	0.0347779	0.398002	48935	1G244	ENSG00000171051; ENSG00000136877	2
adhd	Conditioned	1HEXADECANAL	pops	SET	2	0.318759	0.15791	0.0017021	0.384499	0.930402	0.37496	0.927663	0.384499	0.930402	48935	1-HEXADECANAL	ENSG00000155368; ENSG00000163914	2
adhd	Conditioned	1METHYLCYCLOPROPANECARBOXYLICACID	pops	SET	2	-1.10601	-1.0438	-0.011252	0.835054	1	0.86564	1	0.835054	1	48935	1-METHYLCYCLOPROPANECARBOXYLIC_ACID	ENSG00000149925; ENSG00000185897	2
adhd	Conditioned	1PHENYLBIGUANIDE	pops	SET	2	-1.9131	-1.5507	-0.016716	0.946579	1	0.97213	1	0.946579	1	48935	1-PHENYLBIGUANIDE	ENSG00000166736; ENSG00000149305	2
adhd	Conditioned	1S3RACPD	pops	SET	4	-1.29811	-0.63771	-0.0097207	0.870972	1	0.90286	1	0.870972	1	48935	(1S,3R)-ACPD	ENSG00000179603; ENSG00000151729; ENSG00000166825; ENSG00000113262	4
adhd	Conditioned	2125IMELATONIN	pops	SET	2	-0.527472	-0.43374	-0.0046754	0.683481	1	0.70106	1	0.683481	1	48935	2-[125I]MELATONIN	ENSG00000145362; ENSG00000151150	2
adhd	Conditioned	2344TETRAMETHOXYBIPHENYL	pops	SET	2	0.436726	0.39753	0.0042851	0.344681	0.899813	0.33116	0.888011	0.344681	0.899813	48935	2,3,4,4'-TETRAMETHOXYBIPHENYL	ENSG00000128394; ENSG00000239713	2
adhd	Conditioned	24DIHYDROXYBENZOPHENONE	pops	SET	3	2.20634	1.0806	0.014266	0.03435	0.396256	0.013687	0.163463	0.03435	0.396256	48935	2,4-DIHYDROXYBENZOPHENONE	ENSG00000091428; ENSG00000074319; ENSG00000079337	3
adhd	Conditioned	24DINITROPHENOL	pops	SET	3	0.255349	0.13869	0.0018309	0.406545	0.946684	0.39923	0.950511	0.406545	0.946684	48935	2,4-DINITROPHENOL	ENSG00000178623; ENSG00000143365; ENSG00000142192	3
adhd	Conditioned	25HYDROXYCHOLESTEROL	pops	SET	2	-0.790925	-0.45793	-0.0049361	0.760703	1	0.7855	1	0.760703	1	48935	25-HYDROXYCHOLESTEROL	ENSG00000130402; ENSG00000282844; ENSG00000141458	3
adhd	Conditioned	263CHLOROPHENYLAMINO9ISOPROPYL9HPURIN2YLAMINOETHANOL	pops	SET	2	0.698871	0.53551	0.0057724	0.263932	0.821929	0.24232	0.778681	0.263932	0.821929	48935	2-({6-[(3-CHLOROPHENYL)AMINO]-9-ISOPROPYL-9H-PURIN-2-YL}AMINO)ETHANOL	ENSG00000135625; ENSG00000112759	2
adhd	Conditioned	264W94	pops	SET	2	0.387933	0.31549	0.0034007	0.360938	0.911704	0.34904	0.904797	0.360938	0.911704	48935	264W94	ENSG00000125255; ENSG00000026508	2
adhd	Conditioned	27HYDROXYCHOLESTEROL	pops	SET	2	-1.06471	-0.56532	-0.0060937	0.826431	1	0.85649	1	0.826431	1	48935	27-HYDROXYCHOLESTEROL	ENSG00000069399; ENSG00000130402; ENSG00000282844	3
adhd	Conditioned	2AMINOBENZENESULFONAMIDE	pops	SET	5	0.0174547	0.0070936	0.00012089	0.492334	0.999896	0.49304	1	0.492334	0.999896	48935	2-AMINOBENZENESULFONAMIDE	ENSG00000074410; ENSG00000118298; ENSG00000104267; ENSG00000131686; ENSG00000107159	5
adhd	Conditioned	2APB	pops	SET	14	0.632477	0.15311	0.0043651	0.283238	0.842928	0.26354	0.808001	0.283238	0.842928	48935	2-APB	ENSG00000152234; ENSG00000074370; ENSG00000174437; ENSG00000137731; ENSG00000165125; ENSG00000276971; ENSG00000067842; ENSG00000144935; ENSG00000138741; ENSG00000133107; ENSG00000072315; ENSG00000137672; ENSG00000069018; ENSG00000142185; ENSG00000083067; ENSG00000119121; ENSG00000196689	17
adhd	Conditioned	2ARACHIDONOYLGLYCEROL	pops	SET	3	0.218773	0.13173	0.001739	0.419526	0.954947	0.41342	0.962657	0.419526	0.954947	48935	2-ARACHIDONOYLGLYCEROL	ENSG00000188822; ENSG00000138031; ENSG00000118432	3
adhd	Conditioned	2ARACHIDONYLGLYCERYLETHER	pops	SET	2	0.160768	0.12927	0.0013934	0.440271	0.968367	0.43614	0.977669	0.440271	0.968367	48935	2-ARACHIDONYL_GLYCERYL_ETHER	ENSG00000118432; ENSG00000138031	2
adhd	Conditioned	2BFI	pops	SET	2	0.599884	0.4438	0.0047838	0.293041	0.852756	0.2743	0.822317	0.293041	0.852756	48935	2-BFI	ENSG00000150594; ENSG00000274286; ENSG00000184160; ENSG00000189221; ENSG00000069535	5
adhd	Conditioned	2CHLOROADENOSINE5TRIPHOSPHATE	pops	SET	3	-0.26658	-0.15853	-0.0020928	0.595338	1	0.6051	1	0.595338	1	48935	2-CHLOROADENOSINE-5-TRIPHOSPHATE	ENSG00000145335; ENSG00000127445; ENSG00000163697	3
adhd	Conditioned	2CHLORON6CYCLOPENTYLADENOSINE	pops	SET	3	-0.282459	-0.15866	-0.0020946	0.600928	1	0.61121	1	0.600928	1	48935	2-CHLORO-N6-CYCLOPENTYLADENOSINE	ENSG00000163485; ENSG00000128271; ENSG00000170425; ENSG00000282608	4
adhd	Conditioned	2CMDO	pops	SET	2	3.04102	2.0706	0.02232	0.00852966	0.235154	0.0011806	0.0322572	0.00852966	0.235154	48935	2-CMDO	ENSG00000149295; ENSG00000069696; ENSG00000276825	3
adhd	Conditioned	2DEOXYGLUCOSE	pops	SET	4	-2.26455	-1.1121	-0.016952	0.969656	1	0.98822	1	0.969656	1	48935	2-DEOXYGLUCOSE	ENSG00000117394; ENSG00000163581; ENSG00000059804; ENSG00000181856; ENSG00000288174	5
adhd	Conditioned	2HEXYNYLNECA	pops	SET	2	2.41281	1.6666	0.017964	0.0247042	0.348495	0.0079224	0.115416	0.0247042	0.348495	48935	2-HEXYNYL-NECA	ENSG00000183044; ENSG00000107331	2
adhd	Conditioned	2IMINOBIOTIN	pops	SET	2	-0.359294	-0.29313	-0.0031597	0.627707	1	0.64031	1	0.627707	1	48935	2-IMINOBIOTIN	ENSG00000089250; ENSG00000007171	2
adhd	Conditioned	2MD	pops	SET	2	3.60939	2.3238	0.025049	0.00299663	0.159789	0.00015394	0.00732787	0.00299663	0.159789	48935	2MD	ENSG00000110987; ENSG00000111424	2
adhd	Conditioned	2MESADP	pops	SET	2	-0.329778	-0.23377	-0.0025198	0.61753	1	0.62921	1	0.61753	1	48935	2MESADP	ENSG00000163697; ENSG00000110330	2
adhd	Conditioned	2MESATP	pops	SET	3	0.456828	0.28549	0.0037689	0.338118	0.894351	0.3239	0.881783	0.338118	0.894351	48935	2MESATP	ENSG00000164062; ENSG00000110330; ENSG00000160224; ENSG00000163697	4
adhd	Conditioned	2METHOXYESTRADIOL	pops	SET	9	-0.58965	-0.17854	-0.0040816	0.702898	1	0.72228	1	0.702898	1	48935	2-METHOXYESTRADIOL	ENSG00000006534; ENSG00000118523; ENSG00000107643; ENSG00000115966; ENSG00000093010; ENSG00000137869; ENSG00000140465; ENSG00000138061; ENSG00000100644; ENSG00000196230; ENSG00000235067; ENSG00000232575; ENSG00000227739; ENSG00000224156; ENSG00000229684; ENSG00000183311; ENSG00000232421	17
adhd	Conditioned	2METHYL5HYDROXYTRYPTAMINE	pops	SET	7	-0.761132	-0.31195	-0.0062898	0.752645	1	0.7767	1	0.752645	1	48935	2-METHYL-5-HYDROXYTRYPTAMINE	ENSG00000135312; ENSG00000179546; ENSG00000168830; ENSG00000179097; ENSG00000166736; ENSG00000149305; ENSG00000158748	7
adhd	Conditioned	2O3ODESULFATEDHEPARIN	pops	SET	3	-1.22183	-0.80555	-0.010634	0.857524	1	0.8891	1	0.857524	1	48935	2-O,_3-O_DESULFATED_HEPARIN	ENSG00000117601; ENSG00000173083; ENSG00000126218	3
adhd	Conditioned	2OLEOYLLPA	pops	SET	4	-1.03673	-0.59077	-0.0090052	0.820401	1	0.85006	1	0.820401	1	48935	2-OLEOYL-LPA	ENSG00000136717; ENSG00000078053; ENSG00000133805; ENSG00000137845	4
adhd	Conditioned	2PHENYLMELATONIN	pops	SET	2	0.554316	0.45725	0.0049288	0.30702	0.867138	0.28969	0.840606	0.30702	0.867138	48935	2-PHENYLMELATONIN	ENSG00000168412; ENSG00000134640	2
adhd	Conditioned	2PYRIDYLETHYLAMINE	pops	SET	2	0.333783	0.23251	0.0025063	0.379293	0.927225	0.36927	0.9236	0.379293	0.927225	48935	2-PYRIDYLETHYLAMINE	ENSG00000123505; ENSG00000196639	2
adhd	Conditioned	2R291METHYLETHYL64PYRIDIN2YLBENZYLAMINO9HPURIN2YLAMINOBUTAN1OL	pops	SET	2	1.70107	1.3134	0.014158	0.0736624	0.528524	0.044473	0.334645	0.0736624	0.528524	48935	(2R)-2-({9-(1-METHYLETHYL)-6-[(4-PYRIDIN-2-YLBENZYL)AMINO]-9H-PURIN-2-YL}AMINO)BUTAN-1-OL	ENSG00000151247; ENSG00000135625	2
adhd	Conditioned	2R3RAPDC	pops	SET	2	-0.844909	-0.52686	-0.0056792	0.77488	1	0.80091	1	0.77488	1	48935	(2R,3R)-APDC	ENSG00000151729; ENSG00000166825	2
adhd	Conditioned	2S11HINDOL3YL353METHYL1HINDAZOL5YLPYRIDIN3YLOXYPROPAN2AMINE	pops	SET	3	0.0678611	0.030604	0.00040402	0.473967	0.989868	0.47295	1	0.473967	0.989868	48935	(2S)-1-(1H-INDOL-3-YL)-3-{[5-(3-METHYL-1H-INDAZOL-5-YL)PYRIDIN-3-YL]OXY}PROPAN-2-AMINE	ENSG00000108799; ENSG00000164733; ENSG00000285132; ENSG00000228476; ENSG00000176102; ENSG00000173486	6
adhd	Conditioned	2S4SKETOCONAZOLE	pops	SET	4	0.0319542	0.017817	0.00027159	0.487023	0.996556	0.48725	1	0.487023	0.996556	48935	(2S,4S)-KETOCONAZOLE	ENSG00000163751; ENSG00000158516; ENSG00000167910; ENSG00000108582	4
adhd	Conditioned	2TERTBUTYL9FLUORO16DIHYDROBENZOHIMIDAZO45FISOQUINOLIN7ONE	pops	SET	4	-1.40921	-0.76006	-0.011586	0.888891	1	0.92061	1	0.888891	1	48935	2-TERT-BUTYL-9-FLUORO-1,6-DIHYDROBENZO[H]IMIDAZO[4,5-F]ISOQUINOLIN-7-ONE	ENSG00000162434; ENSG00000119535; ENSG00000105397; ENSG00000205755; ENSG00000292363; ENSG00000182580	6
adhd	Conditioned	332CARBOXYETHYL4METHYLPYRROL2YLMETHYLENE2INDOLINONE	pops	SET	4	-0.85831	-0.45899	-0.0069965	0.77829	1	0.80463	1	0.77829	1	48935	3-[(3-(2-CARBOXYETHYL)-4-METHYLPYRROL-2-YL)METHYLENE]-2-INDOLINONE	ENSG00000167244; ENSG00000068078; ENSG00000092964; ENSG00000130226	4
adhd	Conditioned	33PRELAXINHUMAN	pops	SET	2	-0.476686	-0.50319	-0.005424	0.667162	1	0.68321	1	0.667162	1	48935	[33P]RELAXIN_(HUMAN)	ENSG00000157500; ENSG00000142192	2
adhd	Conditioned	34METHYLENEDIOXYBETANITROSTYRENE	pops	SET	2	-1.38979	-1.1288	-0.012168	0.885912	1	0.9177	1	0.885912	1	48935	3,4-METHYLENEDIOXY-BETA-NITROSTYRENE	ENSG00000197122; ENSG00000291971; ENSG00000165025	3
adhd	Conditioned	35STBPS	pops	SET	4	-0.000753503	-0.00049897	-7.606e-06	0.498979	1	0.5003	1	0.498979	1	48935	[35S]TBPS	ENSG00000133794; ENSG00000137486; ENSG00000141480; ENSG00000143437; ENSG00000120500	5
adhd	Conditioned	3ALPHABIS4FLUOROPHENYLMETHOXYTROPANE	pops	SET	4	2.60585	1.2162	0.018538	0.018033	0.308115	0.0045883	0.080505	0.018033	0.308115	48935	3-ALPHA-BIS-(4-FLUOROPHENYL)-METHOXYTROPANE	ENSG00000168539; ENSG00000103546; ENSG00000142319; ENSG00000276996; ENSG00000108576	5
adhd	Conditioned	3CARBOXY4HYDROXYPHENYLGLYCINER	pops	SET	3	-1.2697	-0.85371	-0.01127	0.866086	1	0.8979	1	0.866086	1	48935	3-CARBOXY-4-HYDROXYPHENYLGLYCINE-(R)	ENSG00000176884; ENSG00000183454; ENSG00000273079; ENSG00000161509	4
adhd	Conditioned	3CARBOXY4HYDROXYPHENYLGLYCINES	pops	SET	2	-1.77505	-1.4019	-0.015111	0.934139	1	0.96205	1	0.934139	1	48935	3-CARBOXY-4-HYDROXYPHENYLGLYCINE-(S)	ENSG00000152822; ENSG00000168959	2
adhd	Conditioned	3DEAZAADENOSINE	pops	SET	2	-0.860537	-0.86527	-0.0093269	0.778852	1	0.80525	1	0.778852	1	48935	3-DEAZAADENOSINE	ENSG00000183813; ENSG00000101444	2
adhd	Conditioned	3H2DEOXYGLUCOSE	pops	SET	3	-1.04059	-0.6838	-0.0090271	0.821239	1	0.85096	1	0.821239	1	48935	[3H]2-DEOXYGLUCOSE	ENSG00000163581; ENSG00000160200; ENSG00000059804	3
adhd	Conditioned	3H5CT	pops	SET	2	-0.819966	-0.66227	-0.0071388	0.768393	1	0.79388	1	0.768393	1	48935	[3H]5-CT	ENSG00000196136; ENSG00000291190; ENSG00000156006	3
adhd	Conditioned	3HALMOREXANT	pops	SET	2	-0.50314	-0.37811	-0.0040757	0.675727	1	0.69256	1	0.675727	1	48935	[3H]-ALMOREXANT	ENSG00000166313; ENSG00000034053; ENSG00000276495	3
adhd	Conditioned	3HALPHABUNGAROTOXIN	pops	SET	2	0.722038	0.56015	0.006038	0.257433	0.815387	0.23514	0.770345	0.257433	0.815387	48935	[3H]&ALPHA;-BUNGAROTOXIN	ENSG00000117601; ENSG00000128272	2
adhd	Conditioned	3HAMPA	pops	SET	2	-2.41643	-1.98	-0.021343	0.976536	1	0.99216	1	0.976536	1	48935	[3H]AMPA	ENSG00000125675; ENSG00000223922; ENSG00000198363; ENSG00000130707	4
adhd	Conditioned	3HAVPHUMANMOUSERAT	pops	SET	2	-1.00192	-0.81756	-0.0088126	0.812676	1	0.8418	1	0.812676	1	48935	[3H]AVP_(HUMAN,_MOUSE,_RAT)	ENSG00000091262; ENSG00000275331; ENSG00000078061; ENSG00000103569	4
adhd	Conditioned	3HBSP	pops	SET	5	-2.06328	-0.9515	-0.016215	0.957819	1	0.98045	1	0.957819	1	48935	[3H]BSP	ENSG00000137491; ENSG00000084453; ENSG00000139155; ENSG00000243955; ENSG00000111700	5
adhd	Conditioned	3HCGP39653	pops	SET	2	-0.0534481	-0.044022	-0.00047452	0.518232	1	0.52131	1	0.518232	1	48935	[3H]CGP39653	ENSG00000215325; ENSG00000257316; ENSG00000161509; ENSG00000183454	4
adhd	Conditioned	3HCGP61594	pops	SET	2	-0.0534481	-0.044022	-0.00047452	0.518232	1	0.52131	1	0.518232	1	48935	[3H]CGP61594	ENSG00000215325; ENSG00000161509; ENSG00000257316; ENSG00000183454	4
adhd	Conditioned	3HCGS19755	pops	SET	2	-0.0534481	-0.044022	-0.00047452	0.518232	1	0.52131	1	0.518232	1	48935	[3H]CGS19755	ENSG00000161509; ENSG00000215325; ENSG00000183454; ENSG00000257316	4
adhd	Conditioned	3HCGS8216	pops	SET	4	-0.000753503	-0.00049897	-7.606e-06	0.498979	1	0.5003	1	0.498979	1	48935	[3H]CGS8216	ENSG00000141480; ENSG00000143437; ENSG00000137486; ENSG00000120500; ENSG00000133794	5
adhd	Conditioned	3HCNQX	pops	SET	2	-2.41643	-1.98	-0.021343	0.976536	1	0.99216	1	0.976536	1	48935	[3H]CNQX	ENSG00000198363; ENSG00000130707; ENSG00000125675; ENSG00000223922	4
adhd	Conditioned	3HCPP	pops	SET	2	-0.0534481	-0.044022	-0.00047452	0.518232	1	0.52131	1	0.518232	1	48935	[3H]CPP	ENSG00000183454; ENSG00000257316; ENSG00000215325; ENSG00000161509	4
adhd	Conditioned	3HCYTISINE	pops	SET	2	1.59116	1.4677	0.01582	0.086134	0.55894	0.055799	0.376572	0.086134	0.55894	48935	[3H]CYTISINE	ENSG00000080644; ENSG00000140836	2
adhd	Conditioned	3HDASPARTICACID	pops	SET	5	-0.397567	-0.20425	-0.0034808	0.640801	1	0.65452	1	0.640801	1	48935	[3H]D-ASPARTIC_ACID	ENSG00000114423; ENSG00000106688; ENSG00000102924; ENSG00000162383; ENSG00000149257; ENSG00000215325; ENSG00000257316	7
adhd	Conditioned	3HDIPRENORPHINE	pops	SET	2	-2.07674	-1.3882	-0.014964	0.958714	1	0.98108	1	0.958714	1	48935	[3H]DIPRENORPHINE	ENSG00000164978; ENSG00000120868	2
adhd	Conditioned	3HDIZOCILPINE	pops	SET	2	-0.0534481	-0.044022	-0.00047452	0.518232	1	0.52131	1	0.518232	1	48935	[3H]DIZOCILPINE	ENSG00000215325; ENSG00000161509; ENSG00000183454; ENSG00000257316	4
adhd	Conditioned	3HDPCPX	pops	SET	2	2.41281	1.6666	0.017964	0.0247042	0.348495	0.0079224	0.115416	0.0247042	0.348495	48935	[3H]DPCPX	ENSG00000183044; ENSG00000107331	2
adhd	Conditioned	3HDPDPE	pops	SET	2	-2.27387	-1.3864	-0.014945	0.970119	1	0.98851	1	0.970119	1	48935	[3H]DPDPE	ENSG00000120868; ENSG00000084453	2
adhd	Conditioned	3HESTRADIOL17BETAGLUCURONIDE	pops	SET	2	-0.623749	-0.6918	-0.0074571	0.713265	1	0.7336	1	0.713265	1	48935	[3H]ESTRADIOL-17&BETA;-GLUCURONIDE	ENSG00000111700; ENSG00000134538	2
adhd	Conditioned	3HGABAZINE	pops	SET	3	-0.611035	-0.45725	-0.0060364	0.709467	1	0.72941	1	0.709467	1	48935	[3H]GABAZINE	ENSG00000133794; ENSG00000120500; ENSG00000137486; ENSG00000141480	4
adhd	Conditioned	3HGLYSAR	pops	SET	2	0.00186766	0.0012182	1.3131e-05	0.498018	1	0.49925	1	0.498018	1	48935	[3H]GLYSAR	ENSG00000088386; ENSG00000163406; ENSG00000248333	3
adhd	Conditioned	3HL689560	pops	SET	2	-0.0534481	-0.044022	-0.00047452	0.518232	1	0.52131	1	0.518232	1	48935	[3H]L689560	ENSG00000183454; ENSG00000161509; ENSG00000257316; ENSG00000215325	4
adhd	Conditioned	3HLTB4	pops	SET	2	0.361854	0.28069	0.0030256	0.369718	0.918445	0.35873	0.913581	0.369718	0.918445	48935	[3H]LTB4	ENSG00000104899; ENSG00000159461	2
adhd	Conditioned	3HLY334370	pops	SET	2	-0.0872067	-0.091663	-0.00098805	0.530578	1	0.53475	1	0.530578	1	48935	[3H]LY334370	ENSG00000179097; ENSG00000121410	2
adhd	Conditioned	3HLY341495	pops	SET	3	-1.1594	-0.62822	-0.0082934	0.845717	1	0.87684	1	0.845717	1	48935	[3H]LY341495	ENSG00000166825; ENSG00000113262; ENSG00000151729	3
adhd	Conditioned	3HMDL105519	pops	SET	3	-1.2697	-0.85371	-0.01127	0.866086	1	0.8979	1	0.866086	1	48935	[3H]MDL105519	ENSG00000273079; ENSG00000257316; ENSG00000161509; ENSG00000183454	4
adhd	Conditioned	3HMK912	pops	SET	2	-0.0515407	-0.039341	-0.00042407	0.517545	1	0.52055	1	0.517545	1	48935	[3H]MK-912	ENSG00000002726; ENSG00000143322	2
adhd	Conditioned	3HMUSCIMOL	pops	SET	5	-1.20021	-0.66878	-0.011397	0.853533	1	0.88496	1	0.853533	1	48935	[3H]MUSCIMOL	ENSG00000111339; ENSG00000120500; ENSG00000137486; ENSG00000141480; ENSG00000133794; ENSG00000099889; ENSG00000183185	7
adhd	Conditioned	3HPHORBOL1213DIBUTYRATE	pops	SET	4	-0.473961	-0.27385	-0.0041743	0.666264	1	0.68223	1	0.666264	1	48935		ENSG00000152689; ENSG00000171132; ENSG00000154229; ENSG00000163932	4
adhd	Conditioned	3HRAUWOLSCINE	pops	SET	2	-0.0515407	-0.039341	-0.00042407	0.517545	1	0.52055	1	0.517545	1	48935	[3H]RAUWOLSCINE	ENSG00000143322; ENSG00000002726	2
adhd	Conditioned	3HSB674042	pops	SET	2	-0.50314	-0.37811	-0.0040757	0.675727	1	0.69256	1	0.675727	1	48935	[3H]SB-674042	ENSG00000034053; ENSG00000276495; ENSG00000166313	3
adhd	Conditioned	3HSYM2081	pops	SET	3	0.868056	0.58461	0.0077177	0.21856	0.774398	0.19269	0.70826	0.21856	0.774398	48935	[3H]SYM2081	ENSG00000215583; ENSG00000163873; ENSG00000102924; ENSG00000227881; ENSG00000114423; ENSG00000217791	6
adhd	Conditioned	3HTAUROCHOLICACID	pops	SET	2	0.149784	0.12183	0.0013132	0.44425	0.971029	0.44047	0.982201	0.44425	0.971029	48935	[3H]TAUROCHOLIC_ACID	ENSG00000026508; ENSG00000139155	2
adhd	Conditioned	3HTCS1102	pops	SET	2	-0.50314	-0.37811	-0.0040757	0.675727	1	0.69256	1	0.675727	1	48935	[3H]-TCS_1102	ENSG00000034053; ENSG00000276495; ENSG00000166313	3
adhd	Conditioned	3HTIOTROPIUM	pops	SET	2	1.52889	0.75981	0.0081901	0.0939815	0.57798	0.063155	0.404197	0.0939815	0.57798	48935	[3H]TIOTROPIUM	ENSG00000129673; ENSG00000127837	2
adhd	Conditioned	3HWAY100635	pops	SET	2	-0.806227	-1.1679	-0.012589	0.764776	1	0.78994	1	0.764776	1	48935	[3H]WAY100635	ENSG00000121410; ENSG00000111275	2
adhd	Conditioned	3HWIN552122	pops	SET	2	-0.412494	-0.19763	-0.0021303	0.645851	1	0.66001	1	0.645851	1	48935	[3H]WIN55212-2	ENSG00000188822; ENSG00000134940	2
adhd	Conditioned	3HYDROXYANTHRANILICACID	pops	SET	4	-0.326915	-0.16181	-0.0024665	0.616523	1	0.62813	1	0.616523	1	48935	3-HYDROXYANTHRANILIC_ACID	ENSG00000178562; ENSG00000152256; ENSG00000138794; ENSG00000165806	4
adhd	Conditioned	3HYDROXYBENZYLHYDRAZINE	pops	SET	2	-1.28566	-0.80422	-0.0086689	0.86886	1	0.90071	1	0.86886	1	48935	3-HYDROXYBENZYLHYDRAZINE	ENSG00000122756; ENSG00000067225	2
adhd	Conditioned	3IODOBENZYLGUANIDINE	pops	SET	2	0.542463	0.4438	0.0047838	0.310728	0.871123	0.29375	0.845767	0.310728	0.871123	48935	3-IODOBENZYLGUANIDINE	ENSG00000180176; ENSG00000103546	2
adhd	Conditioned	3ISOBUTYL1METHYL7HXANTHINE	pops	SET	2	0.871173	0.52699	0.0056806	0.217778	0.773426	0.19184	0.706213	0.217778	0.773426	48935	3-ISOBUTYL-1-METHYL-7H-XANTHINE	ENSG00000183044; ENSG00000205268	2
adhd	Conditioned	3ZNNDIMETHYL2OXO34567TETRAHYDRO1HINDOL2YLMETHYLIDENE23DIHYDRO1HINDOLE5SULFONAMIDE	pops	SET	2	1.40385	1.022	0.011017	0.111523	0.614764	0.080182	0.459575	0.111523	0.614764	48935	(3Z)-N,N-DIMETHYL-2-OXO-3-(4,5,6,7-TETRAHYDRO-1H-INDOL-2-YLMETHYLIDENE)-2,3-DIHYDRO-1H-INDOLE-5-SULFONAMIDE	ENSG00000166888; ENSG00000085832; ENSG00000090776	3
adhd	Conditioned	4314DIAZEPAN1YLCARBONYL4FLUOROBENZYLPHTHALAZIN12HONE	pops	SET	2	0.326357	0.31217	0.003365	0.381861	0.92907	0.37208	0.926069	0.381861	0.92907	48935	4-[3-(1,4-DIAZEPAN-1-YLCARBONYL)-4-FLUOROBENZYL]PHTHALAZIN-1(2H)-ONE	ENSG00000143799; ENSG00000041880	2
adhd	Conditioned	43PYRIDIN2YL1HPYRAZOL4YLQUINOLINE	pops	SET	5	0.643049	0.33281	0.0056718	0.280089	0.840859	0.2601	0.803839	0.280089	0.840859	48935	4-(3-PYRIDIN-2-YL-1H-PYRAZOL-4-YL)QUINOLINE	ENSG00000106799; ENSG00000119772; ENSG00000213923; ENSG00000178950; ENSG00000141551	5
adhd	Conditioned	4BENZHYDRYLOXY131HTETRAAZOL5YLPROPYLPIPERIDINE	pops	SET	2	-0.628506	-0.64799	-0.0069848	0.714678	1	0.73516	1	0.714678	1	48935	4-(BENZHYDRYLOXY)-1-[3-(1H-TETRAAZOL-5-YL)PROPYL]PIPERIDINE	ENSG00000163106; ENSG00000166426	2
adhd	Conditioned	4BPTQS	pops	SET	2	0.910119	0.64967	0.007003	0.208184	0.764923	0.18139	0.687576	0.208184	0.764923	48935	4BP-TQS	ENSG00000128272; ENSG00000175344; ENSG00000274542; ENSG00000282088	4
adhd	Conditioned	4CARBOXY3HYDROXYPHENYLGLYCINES	pops	SET	2	-0.53126	-0.38196	-0.0041172	0.684665	1	0.70237	1	0.684665	1	48935	4-CARBOXY-3-HYDROXYPHENYLGLYCINE-(S)	ENSG00000152822; ENSG00000164082	2
adhd	Conditioned	4DAMP	pops	SET	5	2.38387	1.0695	0.018226	0.0258947	0.356334	0.0085733	0.121323	0.0258947	0.356334	48935	4-DAMP	ENSG00000168539; ENSG00000181072; ENSG00000133019; ENSG00000180720; ENSG00000184984	5
adhd	Conditioned	4E1RCAT	pops	SET	2	-0.56806	-0.32305	-0.0034822	0.696218	1	0.715	1	0.696218	1	48935	4E1RCAT	ENSG00000151247; ENSG00000114867	2
adhd	Conditioned	4HYDROXYCYCLOPHOSPHAMIDE	pops	SET	2	-0.974767	-0.70425	-0.0075912	0.806453	1	0.83515	1	0.806453	1	48935	4-HYDROXYCYCLOPHOSPHAMIDE	ENSG00000106258; ENSG00000138109	2
adhd	Conditioned	4METHYLDAPHNETIN	pops	SET	2	-0.351138	-0.24738	-0.0026666	0.624915	1	0.63726	1	0.624915	1	48935	4-METHYLDAPHNETIN	ENSG00000161800; ENSG00000044574	2
adhd	Conditioned	4PHENYLBUTYRICACID	pops	SET	13	1.63615	0.44513	0.012229	0.0808237	0.544833	0.050915	0.358301	0.0808237	0.544833	48935	4-PHENYLBUTYRIC_ACID	ENSG00000048052; ENSG00000021826; ENSG00000130707; ENSG00000068024; ENSG00000124762; ENSG00000147099; ENSG00000100429; ENSG00000196591; ENSG00000116478; ENSG00000163517; ENSG00000108840; ENSG00000061273; ENSG00000079246; ENSG00000171720; ENSG00000036473	15
adhd	Conditioned	4PHENYLENEDIAMINE	pops	SET	4	-0.273669	-0.13574	-0.0020691	0.597852	1	0.60783	1	0.597852	1	48935	4-PHENYLENEDIAMINE	ENSG00000150782; ENSG00000240972; ENSG00000276701; ENSG00000126838; ENSG00000135046	5
adhd	Conditioned	4PPDOT	pops	SET	4	0.0177751	0.010354	0.00015783	0.492222	0.99983	0.49291	1	0.492222	0.99983	48935	4P-PDOT	ENSG00000145362; ENSG00000151150; ENSG00000168412; ENSG00000134640	4
adhd	Conditioned	4SC202	pops	SET	4	0.385042	0.17653	0.0026909	0.36191	0.912184	0.3501	0.906175	0.36191	0.912184	48935	4SC-202	ENSG00000116478; ENSG00000196591; ENSG00000171720; ENSG00000112715; ENSG00000147099	5
adhd	Conditioned	4SC203	pops	SET	4	0.52057	0.30192	0.0046022	0.317638	0.878368	0.30134	0.854625	0.317638	0.878368	48935	4SC-203	ENSG00000037280; ENSG00000102755; ENSG00000122025; ENSG00000128052	4
adhd	Conditioned	52PHENYLPYRAZOLO15APYRIDIN3YL1HPYRAZOLO34CPYRIDAZIN3AMINE	pops	SET	2	0.0761319	0.047823	0.00051549	0.470971	0.988294	0.46966	1	0.470971	0.988294	48935	5-(2-PHENYLPYRAZOLO[1,5-A]PYRIDIN-3-YL)-1H-PYRAZOLO[3,4-C]PYRIDAZIN-3-AMINE	ENSG00000102882; ENSG00000044115	2
adhd	Conditioned	55202	pops	SET	4	0.334037	0.20242	0.0030856	0.379204	0.927216	0.36917	0.923519	0.379204	0.927216	48935	552-02	ENSG00000166828; ENSG00000111319; ENSG00000162572; ENSG00000168447	4
adhd	Conditioned	5BDBD	pops	SET	2	0.558972	0.40445	0.0043597	0.305572	0.865828	0.2881	0.839431	0.305572	0.865828	48935	5-BDBD	ENSG00000143153; ENSG00000135124	2
adhd	Conditioned	5CARBOXAMIDOTRYPTAMINE	pops	SET	10	0.780012	0.2816	0.0067858	0.241548	0.80074	0.2177	0.746942	0.241548	0.80074	48935	5-CARBOXAMIDOTRYPTAMINE	ENSG00000178394; ENSG00000135312; ENSG00000179546; ENSG00000168830; ENSG00000179097; ENSG00000102468; ENSG00000135914; ENSG00000147246; ENSG00000157219; ENSG00000158748; ENSG00000148680	11
adhd	Conditioned	5H3FPE	pops	SET	2	-1.13903	-0.77004	-0.0083004	0.841722	1	0.87265	1	0.841722	1	48935	5H3'FPE	ENSG00000136867; ENSG00000138061	2
adhd	Conditioned	5HEAT	pops	SET	2	-0.527472	-0.43374	-0.0046754	0.683481	1	0.70106	1	0.683481	1	48935	5-HEAT	ENSG00000151150; ENSG00000145362	2
adhd	Conditioned	5MEIAA	pops	SET	2	-1.11584	-0.93101	-0.010036	0.837072	1	0.86774	1	0.837072	1	48935	5-ME-IAA	ENSG00000099889; ENSG00000111339; ENSG00000183185	3
adhd	Conditioned	5METHYLFURMETHIODIDE	pops	SET	4	2.81885	1.4596	0.02225	0.0125974	0.266979	0.0024125	0.052408	0.0125974	0.266979	48935	5-METHYLFURMETHIODIDE	ENSG00000168539; ENSG00000181072; ENSG00000133019; ENSG00000180720	4
adhd	Conditioned	5OXOETE	pops	SET	3	-1.15273	-0.66614	-0.008794	0.844404	1	0.87548	1	0.844404	1	48935	5-OXO-ETE	ENSG00000116337; ENSG00000162881; ENSG00000012779; ENSG00000275565	4
adhd	Conditioned	6AMINONICOTINAMIDE	pops	SET	4	2.92952	1.6197	0.024689	0.0104017	0.248882	0.0017003	0.041354	0.0104017	0.248882	48935	6-AMINONICOTINAMIDE	ENSG00000105220; ENSG00000282019; ENSG00000205358; ENSG00000087085; ENSG00000170893	5
adhd	Conditioned	6BIO	pops	SET	3	-2.59987	-1.6029	-0.021161	0.982937	1	0.99533	1	0.982937	1	48935	6BIO	ENSG00000148344; ENSG00000120915; ENSG00000012779; ENSG00000275565	4
adhd	Conditioned	6BROMOINDIRUBIN3OXIME	pops	SET	2	1.70107	1.3134	0.014158	0.0736624	0.528524	0.044473	0.334645	0.0736624	0.528524	48935	6-BROMOINDIRUBIN-3'-OXIME	ENSG00000151247; ENSG00000135625	2
adhd	Conditioned	6CHLOROMELATONIN	pops	SET	2	0.554316	0.45725	0.0049288	0.30702	0.867138	0.28969	0.840606	0.30702	0.867138	48935	6-CHLOROMELATONIN	ENSG00000168412; ENSG00000134640	2
adhd	Conditioned	6CLMLT	pops	SET	2	-0.527472	-0.43374	-0.0046754	0.683481	1	0.70106	1	0.683481	1	48935	6-CL-MLT	ENSG00000145362; ENSG00000151150	2
adhd	Conditioned	6DIAZO5OXOLNORLEUCINE	pops	SET	2	1.45485	1.1538	0.012437	0.104093	0.599201	0.072861	0.436675	0.104093	0.599201	48935	6-DIAZO-5-OXO-L-NORLEUCINE	ENSG00000115419; ENSG00000175197	2
adhd	Conditioned	6HYDROXY57DIMETHOXYFLAVONE	pops	SET	3	-1.10792	-0.62962	-0.0083119	0.835443	1	0.86604	1	0.835443	1	48935	6-HYDROXY-5,7-DIMETHOXYFLAVONE	ENSG00000111799; ENSG00000204248; ENSG00000223699; ENSG00000227801; ENSG00000230930; ENSG00000235708; ENSG00000232541; ENSG00000206290; ENSG00000123500; ENSG00000060718	10
adhd	Conditioned	6HYDROXYMELATONIN	pops	SET	3	-0.265603	-0.16423	-0.002168	0.594988	1	0.60472	1	0.594988	1	48935	6-HYDROXYMELATONIN	ENSG00000145362; ENSG00000151150; ENSG00000100299	3
adhd	Conditioned	6PHENYL5HPYRROLO23BPYRAZINE	pops	SET	4	3.99934	1.5701	0.023934	0.00143804	0.121119	3.1899e-05	0.00222279	0.00143804	0.121119	48935	6-PHENYL[5H]PYRROLO[2,3-B]PYRAZINE	ENSG00000143420; ENSG00000161960; ENSG00000151247; ENSG00000135625	4
adhd	Conditioned	7CHLOROKYNURENICACID	pops	SET	4	0.412604	0.24028	0.0036626	0.352689	0.906125	0.33995	0.896162	0.352689	0.906125	48935	7-CHLOROKYNURENIC_ACID	ENSG00000164120; ENSG00000176884; ENSG00000183454; ENSG00000273079; ENSG00000161509	5
adhd	Conditioned	7HYDROXYDPAT	pops	SET	2	3.80964	2.5549	0.02754	0.0020767	0.138546	6.9837e-05	0.00408941	0.0020767	0.138546	48935	7-HYDROXY-DPAT	ENSG00000149295; ENSG00000151577	2
adhd	Conditioned	7METHOXY1NAPHTHYLPIPERAZINE	pops	SET	2	0.0653543	0.065387	0.00070482	0.474873	0.990163	0.47395	1	0.474873	0.990163	48935	7-METHOXY-1-NAPHTHYLPIPERAZINE	ENSG00000121410; ENSG00000175899; ENSG00000291190	3
adhd	Conditioned	7NITROINDAZOLE	pops	SET	3	-0.53864	-0.34278	-0.0045252	0.687008	1	0.70493	1	0.687008	1	48935	7-NITROINDAZOLE	ENSG00000089250; ENSG00000007171; ENSG00000164867	3
adhd	Conditioned	7S22AMINOPYRIMIDIN4YL72FLUOROETHYL1567TETRAHYDRO4HPYRROLO32CPYRIDIN4ONE	pops	SET	6	2.44759	0.87587	0.016351	0.0233615	0.340172	0.0071959	0.108381	0.0233615	0.340172	48935	(7S)-2-(2-AMINOPYRIMIDIN-4-YL)-7-(2-FLUOROETHYL)-1,5,6,7-TETRAHYDRO-4H-PYRROLO[3,2-C]PYRIDIN-4-ONE	ENSG00000114867; ENSG00000179388; ENSG00000066926; ENSG00000177453; ENSG00000161960; ENSG00000135625	6
adhd	Conditioned	8AZAGUANINE	pops	SET	6	-0.00963157	-0.0037671	-7.0323e-05	0.502223	1	0.50384	1	0.502223	1	48935	8-AZAGUANINE	ENSG00000244734; ENSG00000187098; ENSG00000119125; ENSG00000087085; ENSG00000128394; ENSG00000198805; ENSG00000291814	7
adhd	Conditioned	8HYDROXYDPAT	pops	SET	2	0.533633	0.43498	0.0046887	0.31348	0.874042	0.2968	0.849479	0.31348	0.874042	48935	8-HYDROXY-DPAT	ENSG00000157219; ENSG00000148680	2
adhd	Conditioned	8HYDROXYPIPAT	pops	SET	2	3.80964	2.5549	0.02754	0.0020767	0.138546	6.9837e-05	0.00408941	0.0020767	0.138546	48935	8-HYDROXY-PIPAT	ENSG00000149295; ENSG00000151577	2
adhd	Conditioned	8MPDOT	pops	SET	2	0.554316	0.45725	0.0049288	0.30702	0.867138	0.28969	0.840606	0.30702	0.867138	48935	8-M-PDOT	ENSG00000168412; ENSG00000134640	2
adhd	Conditioned	910PHENANTHRENEQUINONE	pops	SET	6	1.24244	0.49438	0.0092292	0.138087	0.663839	0.10705	0.533392	0.138087	0.663839	48935	9,10-PHENANTHRENEQUINONE	ENSG00000124181; ENSG00000108479; ENSG00000196498; ENSG00000168397; ENSG00000125910; ENSG00000111802	6
adhd	Conditioned	9ANTHROICACID	pops	SET	2	1.26567	0.76154	0.0082088	0.133982	0.657744	0.10282	0.522912	0.133982	0.657744	48935	9-ANTHROIC_ACID	ENSG00000108561; ENSG00000177606	2
adhd	Conditioned	A1070722	pops	SET	2	1.32195	1.247	0.013441	0.124354	0.638736	0.093106	0.497015	0.124354	0.638736	48935	A-1070722	ENSG00000105723; ENSG00000082701	2
adhd	Conditioned	A1120	pops	SET	2	-0.572121	-0.29494	-0.0031793	0.697474	1	0.71638	1	0.697474	1	48935	A1120	ENSG00000109458; ENSG00000138207	2
adhd	Conditioned	A1331852	pops	SET	2	0.719006	0.37801	0.0040747	0.258269	0.816386	0.23607	0.77127	0.258269	0.816386	48935	A-1331852	ENSG00000121879; ENSG00000172209; ENSG00000283812	3
adhd	Conditioned	A205804	pops	SET	2	-2.47973	-1.9544	-0.021067	0.978962	1	0.99342	1	0.978962	1	48935	A205804	ENSG00000090339; ENSG00000007908	2
adhd	Conditioned	A317491	pops	SET	2	-0.66033	-0.46443	-0.0050062	0.724128	1	0.74547	1	0.724128	1	48935	A317491	ENSG00000132681; ENSG00000109991	2
adhd	Conditioned	A317567	pops	SET	2	0.898055	0.66844	0.0072053	0.211091	0.767015	0.18459	0.694305	0.211091	0.767015	48935	A-317567	ENSG00000174808; ENSG00000169814	2
adhd	Conditioned	A317920	pops	SET	2	1.40904	1.0162	0.010954	0.110737	0.614054	0.079425	0.45747	0.110737	0.614054	48935	A-317920	ENSG00000101180; ENSG00000123505	2
adhd	Conditioned	A349821	pops	SET	2	1.40904	1.0162	0.010954	0.110737	0.614054	0.079425	0.45747	0.110737	0.614054	48935	A-349821	ENSG00000123505; ENSG00000101180	2
adhd	Conditioned	A366	pops	SET	2	-0.801316	-0.63449	-0.0068393	0.763477	1	0.78852	1	0.763477	1	48935	A-366	ENSG00000111846; ENSG00000285222; ENSG00000268221; ENSG00000181090; ENSG00000204371; ENSG00000236759; ENSG00000227333; ENSG00000232045; ENSG00000238134; ENSG00000224143; ENSG00000206376	11
adhd	Conditioned	A412997	pops	SET	2	-0.927544	-0.89022	-0.0095959	0.795403	1	0.82317	1	0.795403	1	48935	A412997	ENSG00000111275; ENSG00000069696; ENSG00000276825	3
adhd	Conditioned	A424B724H2	pops	SET	2	-0.476686	-0.50319	-0.005424	0.667162	1	0.68321	1	0.667162	1	48935	A(4-24)(B7-24)H2	ENSG00000142192; ENSG00000157500	2
adhd	Conditioned	A582941	pops	SET	2	0.910119	0.64967	0.007003	0.208184	0.764923	0.18139	0.687576	0.208184	0.764923	48935	A-582941	ENSG00000128272; ENSG00000175344; ENSG00000274542; ENSG00000282088	4
adhd	Conditioned	A61603	pops	SET	3	0.219539	0.14762	0.0019488	0.419251	0.954856	0.41312	0.962462	0.419251	0.954856	48935	A61603	ENSG00000204574; ENSG00000236149; ENSG00000231129; ENSG00000232169; ENSG00000236342; ENSG00000225989; ENSG00000206490; ENSG00000131269; ENSG00000120907; ENSG00000170214; ENSG00000171873	11
adhd	Conditioned	A674563	pops	SET	6	-0.155604	-0.063396	-0.0011835	0.555478	1	0.56183	1	0.555478	1	48935	A-674563	ENSG00000136943; ENSG00000176102; ENSG00000150457; ENSG00000142208; ENSG00000171033; ENSG00000072062; ENSG00000288516	7
adhd	Conditioned	A68930	pops	SET	2	-0.384511	-0.27421	-0.0029557	0.636352	1	0.6497	1	0.636352	1	48935	A68930	ENSG00000170017; ENSG00000108602	2
adhd	Conditioned	A71378	pops	SET	2	1.22651	0.9508	0.010249	0.140994	0.668762	0.11001	0.541845	0.140994	0.668762	48935	A-71378	ENSG00000110148; ENSG00000163394	2
adhd	Conditioned	A77636	pops	SET	2	-1.68098	-1.0083	-0.010869	0.924291	1	0.95361	1	0.924291	1	48935	A77636	ENSG00000170017; ENSG00000130643	2
adhd	Conditioned	A867744	pops	SET	4	0.960588	0.5055	0.0077054	0.196159	0.747647	0.16839	0.667274	0.196159	0.747647	48935	A-867744	ENSG00000128272; ENSG00000080644; ENSG00000101204; ENSG00000175344; ENSG00000274542; ENSG00000282088	6
adhd	Conditioned	A947	pops	SET	2	0.83651	0.68368	0.0073695	0.226617	0.782396	0.20144	0.722574	0.226617	0.782396	48935	A947	ENSG00000124767; ENSG00000112164	2
adhd	Conditioned	A971432	pops	SET	2	-0.661747	-0.6071	-0.006544	0.724542	1	0.74593	1	0.724542	1	48935	A-971432	ENSG00000145020; ENSG00000243480	2
adhd	Conditioned	A987306	pops	SET	14	2.44615	0.65349	0.01863	0.0234137	0.34049	0.0072251	0.108621	0.0234137	0.34049	48935	A-987306	ENSG00000163485; ENSG00000166148; ENSG00000163823; ENSG00000168539; ENSG00000181072; ENSG00000133019; ENSG00000180720; ENSG00000151577; ENSG00000178394; ENSG00000135312; ENSG00000102468; ENSG00000135914; ENSG00000166736; ENSG00000075073	14
adhd	Conditioned	AA29504	pops	SET	3	0.586756	0.39491	0.0052134	0.297036	0.856742	0.27869	0.826828	0.297036	0.856742	48935	AA-29504	ENSG00000022355; ENSG00000109158; ENSG00000166206	3
adhd	Conditioned	ABACAVIR	pops	SET	5	0.173717	0.079017	0.0013466	0.43565	0.965511	0.43105	0.97418	0.43565	0.965511	48935	ABACAVIR	ENSG00000234745; ENSG00000224608; ENSG00000223532; ENSG00000232126; ENSG00000206450; ENSG00000228964; ENSG00000103222; ENSG00000278183; ENSG00000187758; ENSG00000023839; ENSG00000179344; ENSG00000206237; ENSG00000225824; ENSG00000233209; ENSG00000231286; ENSG00000231939; ENSG00000206302; ENSG00000226979; ENSG00000238130; ENSG00000231408; ENSG00000223919; ENSG00000226275; ENSG00000230279; ENSG00000173503; ENSG00000227507; ENSG00000204487; ENSG00000223448; ENSG00000236925; ENSG00000231314; ENSG00000236237; ENSG00000238114; ENSG00000206437; ENSG00000108846; ENSG00000204482; ENSG00000231048; ENSG00000226182; ENSG00000235915; ENSG00000223465; ENSG00000234514; ENSG00000206433; ENSG00000230791; ENSG00000196126; ENSG00000229074; ENSG00000206240; ENSG00000236884; ENSG00000228080; ENSG00000206306; ENSG00000156110	48
adhd	Conditioned	ABALOPARATIDE	pops	SET	2	0.642301	0.44884	0.0048381	0.280318	0.840885	0.26034	0.804034	0.280318	0.840885	48935	ABALOPARATIDE	ENSG00000160801; ENSG00000144407; ENSG00000101966	3
adhd	Conditioned	ABAMECTIN	pops	SET	2	-0.0683665	-0.056349	-0.0006074	0.523673	1	0.52725	1	0.523673	1	48935	ABAMECTIN	ENSG00000186350; ENSG00000204681; ENSG00000237051; ENSG00000232632; ENSG00000237112; ENSG00000232569; ENSG00000206466; ENSG00000206511; ENSG00000136928	9
adhd	Conditioned	ABARELIX	pops	SET	2	0.558341	0.50043	0.0053943	0.305771	0.865828	0.28831	0.839589	0.305771	0.865828	48935	ABARELIX	ENSG00000109163; ENSG00000142515	2
adhd	Conditioned	ABATACEPT	pops	SET	5	0.0624476	0.025167	0.00042889	0.475931	0.991086	0.4751	1	0.475931	0.991086	48935	ABATACEPT	ENSG00000114013; ENSG00000163599; ENSG00000121594; ENSG00000173221; ENSG00000115419	5
adhd	Conditioned	ABBV318	pops	SET	2	-1.32577	-1.1929	-0.012859	0.875613	1	0.90753	1	0.875613	1	48935	ABBV-318	ENSG00000169432; ENSG00000140463	2
adhd	Conditioned	ABBV744	pops	SET	2	2.66448	1.5049	0.016221	0.0163436	0.296322	0.0038602	0.0717428	0.0163436	0.296322	48935	ABBV-744	ENSG00000141867; ENSG00000169925; ENSG00000204256; ENSG00000234704; ENSG00000234507; ENSG00000230678; ENSG00000236227; ENSG00000235307; ENSG00000215077	9
adhd	Conditioned	ABCIXIMAB	pops	SET	6	0.0324789	0.012709	0.00023725	0.486828	0.996401	0.48705	1	0.486828	0.996401	48935	ABCIXIMAB	ENSG00000259207; ENSG00000138448; ENSG00000005961; ENSG00000171557; ENSG00000171560; ENSG00000171564	6
adhd	Conditioned	ABEDITEROL	pops	SET	3	0.398863	0.20563	0.0027147	0.357295	0.910056	0.345	0.901071	0.357295	0.910056	48935	ABEDITEROL	ENSG00000060971; ENSG00000159842; ENSG00000278741; ENSG00000276016; ENSG00000169252; ENSG00000175164; ENSG00000281879	7
adhd	Conditioned	ABEMACICLIB	pops	SET	7	0.647827	0.25744	0.0051907	0.278689	0.839432	0.25856	0.800527	0.278689	0.839432	48935	ABEMACICLIB	ENSG00000147889; ENSG00000118971; ENSG00000135446; ENSG00000112576; ENSG00000127616; ENSG00000105810; ENSG00000148773	7
adhd	Conditioned	ABEPRAZAN	pops	SET	2	2.22767	1.455	0.015683	0.0332018	0.390842	0.01296	0.158075	0.0332018	0.390842	48935	ABEPRAZAN	ENSG00000186009; ENSG00000105675	2
adhd	Conditioned	ABEQUOLIXRON	pops	SET	2	2.44161	1.2805	0.013802	0.0235903	0.341323	0.0073177	0.109609	0.0235903	0.341323	48935	ABEQUOLIXRON	ENSG00000025434; ENSG00000131408	2
adhd	Conditioned	ABICIPARPEGOL	pops	SET	3	0.165671	0.11148	0.0014717	0.438502	0.96725	0.43421	0.976384	0.438502	0.96725	48935	ABICIPAR_PEGOL	ENSG00000112715; ENSG00000102755; ENSG00000128052	3
adhd	Conditioned	ABIETICACID	pops	SET	3	1.15274	0.76089	0.010045	0.154911	0.690745	0.12451	0.57772	0.154911	0.690745	48935	ABIETIC_ACID	ENSG00000115419; ENSG00000131759; ENSG00000132170	3
adhd	Conditioned	ABIRATERONE	pops	SET	4	-0.360352	-0.12746	-0.0019429	0.628072	1	0.6407	1	0.628072	1	48935	ABIRATERONE	ENSG00000169083; ENSG00000148795; ENSG00000277893; ENSG00000145545; ENSG00000128039; ENSG00000160882	6
adhd	Conditioned	ABIRATERONEACETATE	pops	SET	8	-0.164441	-0.055466	-0.0011956	0.558692	1	0.56531	1	0.558692	1	48935	ABIRATERONE_ACETATE	ENSG00000080618; ENSG00000189241; ENSG00000134982; ENSG00000111817; ENSG00000277893; ENSG00000148795; ENSG00000065978; ENSG00000128039; ENSG00000145545	9
adhd	Conditioned	ABITUZUMAB	pops	SET	6	0.41982	0.15886	0.0029656	0.350287	0.903741	0.33731	0.893148	0.350287	0.903741	48935	ABITUZUMAB	ENSG00000259207; ENSG00000105855; ENSG00000138448; ENSG00000082781; ENSG00000115221; ENSG00000150093	6
adhd	Conditioned	ABIVERTINIB	pops	SET	3	-0.23406	-0.15726	-0.0020761	0.583758	1	0.59253	1	0.583758	1	48935	ABIVERTINIB	ENSG00000010671; ENSG00000182580; ENSG00000125266; ENSG00000146648	4
adhd	Conditioned	ABMECA	pops	SET	2	-1.14838	-0.92144	-0.0099324	0.843553	1	0.87459	1	0.843553	1	48935	AB-MECA	ENSG00000167972; ENSG00000165029	2
adhd	Conditioned	ABP700	pops	SET	13	2.44576	0.80786	0.022194	0.0234286	0.340606	0.0072323	0.108686	0.0234286	0.340606	48935	ABP-700	ENSG00000268089; ENSG00000145864; ENSG00000145863; ENSG00000151834; ENSG00000109158; ENSG00000094755; ENSG00000022355; ENSG00000113327; ENSG00000186297; ENSG00000187730; ENSG00000182256; ENSG00000166206; ENSG00000011677; ENSG00000163285; ENSG00000163288; ENSG00000102287	16
adhd	Conditioned	ABRILUMAB	pops	SET	2	-2.09991	-1.127	-0.012149	0.960212	1	0.98213	1	0.960212	1	48935	ABRILUMAB	ENSG00000115232; ENSG00000139626	2
adhd	Conditioned	ABROCITINIB	pops	SET	3	-1.74769	-1.1748	-0.015509	0.93139	1	0.95974	1	0.93139	1	48935	ABROCITINIB	ENSG00000120899; ENSG00000154928; ENSG00000162434	3
adhd	Conditioned	ABSCISICACID	pops	SET	2	-0.808396	-0.45811	-0.0049381	0.765344	1	0.79056	1	0.765344	1	48935	ABSCISIC_ACID	ENSG00000019991; ENSG00000168495	2
adhd	Conditioned	ABT239	pops	SET	4	0.119492	0.062886	0.00095858	0.455187	0.977653	0.45244	0.990586	0.455187	0.977653	48935	ABT-239	ENSG00000123505; ENSG00000101180; ENSG00000196639; ENSG00000113749	4
adhd	Conditioned	ABT491	pops	SET	2	0.760115	0.44355	0.0047811	0.24691	0.806633	0.2236	0.755706	0.24691	0.806633	48935	ABT-491	ENSG00000084234; ENSG00000169403	2
adhd	Conditioned	ABT510	pops	SET	4	-0.439898	-0.23004	-0.0035065	0.655049	1	0.66999	1	0.655049	1	48935	ABT-510	ENSG00000138685; ENSG00000135218; ENSG00000196776; ENSG00000137801	4
adhd	Conditioned	ABT560	pops	SET	2	1.16781	0.7625	0.0082192	0.151991	0.686214	0.12145	0.570799	0.151991	0.686214	48935	ABT-560	ENSG00000160716; ENSG00000101204	2
adhd	Conditioned	ABT639	pops	SET	4	-0.09162	-0.04944	-0.00075362	0.532199	1	0.5365	1	0.532199	1	48935	ABT-639	ENSG00000196557; ENSG00000033627; ENSG00000071553; ENSG00000006283; ENSG00000100346	5
adhd	Conditioned	ABT702	pops	SET	3	-0.083474	-0.052435	-0.00069221	0.529204	1	0.53326	1	0.529204	1	48935	ABT702	ENSG00000145335; ENSG00000121807; ENSG00000156110	3
adhd	Conditioned	ABT737	pops	SET	7	0.652152	0.19755	0.0039831	0.27742	0.838202	0.25716	0.798364	0.27742	0.838202	48935	ABT-737	ENSG00000147145; ENSG00000066468; ENSG00000171862; ENSG00000284792; ENSG00000171552; ENSG00000172209; ENSG00000283812; ENSG00000188394; ENSG00000171791; ENSG00000129473	10
adhd	Conditioned	ABT751	pops	SET	6	2.97444	1.1089	0.0207	0.00960904	0.24399	0.0014702	0.0373542	0.00960904	0.24399	48935	ABT-751	ENSG00000075886; ENSG00000173213; ENSG00000196230; ENSG00000261456; ENSG00000104833; ENSG00000137267; ENSG00000137285; ENSG00000258947; ENSG00000101162; ENSG00000176014; ENSG00000188229; ENSG00000235067; ENSG00000232575; ENSG00000227739; ENSG00000224156; ENSG00000229684; ENSG00000183311; ENSG00000232421	18
adhd	Conditioned	ABX1431	pops	SET	4	-0.607134	-0.31778	-0.004844	0.708282	1	0.72811	1	0.708282	1	48935	ABX-1431	ENSG00000163739; ENSG00000074416; ENSG00000112062; ENSG00000099942	4
adhd	Conditioned	AC264613	pops	SET	2	-4.35395	-2.4619	-0.026538	0.999377	1	0.99999	1	0.999377	1	48935	AC264613	ENSG00000164251; ENSG00000130203	2
adhd	Conditioned	AC430	pops	SET	2	-0.932099	-0.76681	-0.0082657	0.79649	1	0.82435	1	0.79649	1	48935	AC430	ENSG00000133216; ENSG00000096968	2
adhd	Conditioned	AC480	pops	SET	4	-0.754909	-0.33407	-0.0050922	0.750934	1	0.77484	1	0.750934	1	48935	AC-480	ENSG00000178568; ENSG00000146648; ENSG00000141736; ENSG00000163064	4
adhd	Conditioned	AC55541	pops	SET	3	-3.47756	-1.5006	-0.01981	0.996716	1	0.99975	1	0.996716	1	48935	AC-55541	ENSG00000164251; ENSG00000130203; ENSG00000129484; ENSG00000291803	4
adhd	Conditioned	AC55649	pops	SET	2	0.686834	0.65447	0.0070546	0.267342	0.826293	0.2461	0.783737	0.267342	0.826293	48935	AC55649	ENSG00000077092; ENSG00000131759	2
adhd	Conditioned	AC710	pops	SET	10	-3.63636	-1.3364	-0.032205	0.997578	1	0.99986	1	0.997578	1	48935	AC710	ENSG00000147647; ENSG00000143196; ENSG00000130226; ENSG00000197635; ENSG00000188641; ENSG00000182578; ENSG00000122025; ENSG00000157404; ENSG00000134853; ENSG00000113721	10
adhd	Conditioned	ACAA	pops	SET	3	2.28873	0.9547	0.012603	0.0301514	0.375516	0.011054	0.143596	0.0301514	0.375516	48935	ACAA	ENSG00000144481; ENSG00000174437; ENSG00000157087	3
adhd	Conditioned	ACACETIN	pops	SET	5	-1.70983	-0.62566	-0.010662	0.927394	1	0.95634	1	0.927394	1	48935	ACACETIN	ENSG00000132964; ENSG00000138061; ENSG00000077150; ENSG00000012779; ENSG00000275565; ENSG00000140465	6
adhd	Conditioned	ACADESINE	pops	SET	7	0.627512	0.23452	0.0047286	0.28473	0.844544	0.26517	0.810479	0.28473	0.844544	48935	ACADESINE	ENSG00000162409; ENSG00000131791; ENSG00000181929; ENSG00000115592; ENSG00000106617; ENSG00000132356; ENSG00000111725	7
adhd	Conditioned	ACALABRUTINIB	pops	SET	6	-1.69391	-0.70499	-0.013161	0.925692	1	0.95485	1	0.925692	1	48935	ACALABRUTINIB	ENSG00000169242; ENSG00000111674; ENSG00000000938; ENSG00000070886; ENSG00000135605; ENSG00000085832; ENSG00000010671	7
adhd	Conditioned	ACALISIB	pops	SET	2	0.612943	0.37924	0.0040879	0.2891	0.848956	0.26996	0.818088	0.2891	0.848956	48935	ACALISIB	ENSG00000171608; ENSG00000051382	2
adhd	Conditioned	ACAMPROSATE	pops	SET	20	0.355801	0.094177	0.0032085	0.371789	0.92079	0.361	0.91612	0.371789	0.92079	48935	ACAMPROSATE	ENSG00000145864; ENSG00000116032; ENSG00000187730; ENSG00000273079; ENSG00000145863; ENSG00000182256; ENSG00000109158; ENSG00000163288; ENSG00000102287; ENSG00000161509; ENSG00000151834; ENSG00000176884; ENSG00000163285; ENSG00000022355; ENSG00000198785; ENSG00000011677; ENSG00000183454; ENSG00000166206; ENSG00000268089; ENSG00000113327; ENSG00000094755; ENSG00000105464; ENSG00000186297; ENSG00000168959	24
adhd	Conditioned	ACARBOSE	pops	SET	6	-0.530802	-0.21963	-0.0041001	0.684521	1	0.70222	1	0.684521	1	48935	ACARBOSE	ENSG00000090402; ENSG00000243480; ENSG00000171298; ENSG00000291507; ENSG00000257335; ENSG00000282607; ENSG00000175445; ENSG00000181856; ENSG00000288174	9
adhd	Conditioned	ACEBILUSTAT	pops	SET	2	0.541275	0.39315	0.0042379	0.311103	0.871326	0.29416	0.84635	0.311103	0.871326	48935	ACEBILUSTAT	ENSG00000111144; ENSG00000106113	2
adhd	Conditioned	ACEBUTOLOL	pops	SET	2	1.14759	0.77703	0.0083757	0.155922	0.692289	0.12558	0.579577	0.155922	0.692289	48935	ACEBUTOLOL	ENSG00000043591; ENSG00000042832; ENSG00000175164; ENSG00000281879	4
adhd	Conditioned	ACECLIDINE	pops	SET	5	2.38387	1.0695	0.018226	0.0258947	0.356334	0.0085733	0.121323	0.0258947	0.356334	48935	ACECLIDINE	ENSG00000180720; ENSG00000168539; ENSG00000181072; ENSG00000133019; ENSG00000184984	5
adhd	Conditioned	ACECLOFENAC	pops	SET	2	-2.32971	-1.3123	-0.014145	0.972817	1	0.99008	1	0.972817	1	48935	ACECLOFENAC	ENSG00000176340; ENSG00000073756	2
adhd	Conditioned	ACEINHIBITOR	pops	SET	7	-3.68046	-1.2974	-0.02616	0.997773	1	0.99988	1	0.997773	1	48935	ACE_INHIBITOR	ENSG00000117560; ENSG00000169429; ENSG00000107643; ENSG00000118523; ENSG00000130203; ENSG00000181856; ENSG00000288174; ENSG00000153113	8
adhd	Conditioned	ACELLULARDERMALMATRIX	pops	SET	4	-0.412793	-0.17973	-0.0027396	0.645949	1	0.66012	1	0.645949	1	48935	ACELLULAR_DERMAL_MATRIX	ENSG00000084207; ENSG00000075142; ENSG00000089685; ENSG00000087088	4
adhd	Conditioned	ACEMETACIN	pops	SET	2	-3.32159	-2.5356	-0.027332	0.995556	1	0.99955	1	0.995556	1	48935	ACEMETACIN	ENSG00000073756; ENSG00000095303	2
adhd	Conditioned	ACENOCOUMAROL	pops	SET	5	1.04255	0.34302	0.0058457	0.177631	0.725331	0.14859	0.627644	0.177631	0.725331	48935	ACENOCOUMAROL	ENSG00000108242; ENSG00000103496; ENSG00000128595; ENSG00000136574; ENSG00000285109; ENSG00000167397	6
adhd	Conditioned	ACEPROMAZINE	pops	SET	6	2.43455	1.0788	0.020139	0.0238693	0.342559	0.0074616	0.11104	0.0238693	0.342559	48935	ACEPROMAZINE	ENSG00000120907; ENSG00000170214; ENSG00000184845; ENSG00000149295; ENSG00000178394; ENSG00000102468	6
adhd	Conditioned	ACETALDEHYDE	pops	SET	5	-0.376704	-0.18932	-0.0032264	0.633686	1	0.6468	1	0.633686	1	48935	ACETALDEHYDE	ENSG00000079739; ENSG00000165125; ENSG00000276971; ENSG00000187758; ENSG00000111275; ENSG00000196616	6
adhd	Conditioned	ACETAMINOPHENGLUCURONIDE	pops	SET	8	0.210443	0.14606	0.0031483	0.422515	0.9571	0.41666	0.964647	0.422515	0.9571	48935	ACETAMINOPHEN_GLUCURONIDE	ENSG00000185038; ENSG00000242515; ENSG00000241635; ENSG00000241119; ENSG00000167165; ENSG00000288702; ENSG00000244474; ENSG00000242366; ENSG00000244122; ENSG00000288705	10
adhd	Conditioned	ACETATE	pops	SET	2	-1.10601	-1.0438	-0.011252	0.835054	1	0.86564	1	0.835054	1	48935	ACETATE	ENSG00000185897; ENSG00000149925	2
adhd	Conditioned	ACETAZOLAMIDE	pops	SET	10	1.52043	0.52403	0.012628	0.0950907	0.580352	0.064212	0.407498	0.0950907	0.580352	48935	ACETAZOLAMIDE	ENSG00000104267; ENSG00000167434; ENSG00000133742; ENSG00000291043; ENSG00000118298; ENSG00000074410; ENSG00000240583; ENSG00000164879; ENSG00000262406; ENSG00000171885; ENSG00000087245; ENSG00000234745; ENSG00000224608; ENSG00000223532; ENSG00000232126; ENSG00000206450; ENSG00000228964; ENSG00000168748	18
adhd	Conditioned	ACETOHEXAMIDE	pops	SET	4	2.00709	0.94803	0.014451	0.046773	0.445993	0.022379	0.221953	0.046773	0.445993	48935	ACETOHEXAMIDE	ENSG00000006071; ENSG00000187486; ENSG00000151704; ENSG00000177807	4
adhd	Conditioned	ACETOPHENAZINE	pops	SET	2	3.00105	2.0526	0.022126	0.00916457	0.240447	0.0013471	0.0352568	0.00916457	0.240447	48935	ACETOPHENAZINE	ENSG00000184845; ENSG00000149295	2
adhd	Conditioned	ACETYL11KETOBETABOSWELLICACID	pops	SET	2	-0.501726	-0.35322	-0.0038074	0.675272	1	0.69206	1	0.675272	1	48935	ACETYL-11-KETO-BETA-BOSWELLIC-ACID	ENSG00000117594; ENSG00000176387	2
adhd	Conditioned	ACETYLCHOLINE	pops	SET	9	2.28132	0.79821	0.018248	0.0305119	0.376855	0.011272	0.145157	0.0305119	0.376855	48935	ACETYLCHOLINE	ENSG00000159640; ENSG00000133019; ENSG00000087085; ENSG00000168539; ENSG00000181072; ENSG00000180720; ENSG00000184984; ENSG00000120903; ENSG00000115665	9
adhd	Conditioned	ACETYLCYSTEINE	pops	SET	20	-0.935468	-0.18468	-0.0062918	0.797303	1	0.82522	1	0.797303	1	48935	ACETYLCYSTEINE	ENSG00000123358; ENSG00000143819; ENSG00000122852; ENSG00000101412; ENSG00000169715; ENSG00000130164; ENSG00000122729; ENSG00000188486; ENSG00000110799; ENSG00000180871; ENSG00000243989; ENSG00000213341; ENSG00000176884; ENSG00000183454; ENSG00000273079; ENSG00000105464; ENSG00000198785; ENSG00000100983; ENSG00000104365; ENSG00000173039; ENSG00000151012	21
adhd	Conditioned	ACETYLDIGITOXIN	pops	SET	9	-0.981878	-0.3473	-0.0079399	0.808071	1	0.83692	1	0.808071	1	48935	ACETYLDIGITOXIN	ENSG00000163399; ENSG00000069849; ENSG00000143153; ENSG00000105409; ENSG00000018625; ENSG00000137731; ENSG00000132681; ENSG00000129244; ENSG00000110619; ENSG00000278191	10
adhd	Conditioned	ACIFRAN	pops	SET	4	-1.17654	-0.81292	-0.012391	0.849016	1	0.8803	1	0.849016	1	48935	ACIFRAN	ENSG00000182782; ENSG00000104537; ENSG00000136250; ENSG00000255398	4
adhd	Conditioned	ACIPIMOX	pops	SET	2	-1.81627	-1.3559	-0.014616	0.938083	1	0.96533	1	0.938083	1	48935	ACIPIMOX	ENSG00000104537; ENSG00000182782	2
adhd	Conditioned	ACITRETIN	pops	SET	8	-2.3538	-0.89409	-0.019272	0.973898	1	0.9907	1	0.973898	1	48935	ACITRETIN	ENSG00000125538; ENSG00000131759; ENSG00000143171; ENSG00000077092; ENSG00000204231; ENSG00000231321; ENSG00000227322; ENSG00000228333; ENSG00000235712; ENSG00000206289; ENSG00000172819; ENSG00000186350; ENSG00000114115; ENSG00000168610	14
adhd	Conditioned	ACIVICIN	pops	SET	4	-0.507904	-0.20756	-0.0031639	0.677257	1	0.69423	1	0.677257	1	48935	ACIVICIN	ENSG00000147571; ENSG00000136997; ENSG00000198959; ENSG00000171793	4
adhd	Conditioned	ACLARUBICIN	pops	SET	3	-1.49744	-0.65004	-0.0085814	0.901585	1	0.93285	1	0.901585	1	48935	ACLARUBICIN	ENSG00000131747; ENSG00000172062; ENSG00000273772; ENSG00000275349; ENSG00000277773; ENSG00000205571; ENSG00000164400; ENSG00000198900	8
adhd	Conditioned	ACLIDINIUM	pops	SET	5	2.38387	1.0695	0.018226	0.0258947	0.356334	0.0085733	0.121323	0.0258947	0.356334	48935	ACLIDINIUM	ENSG00000133019; ENSG00000180720; ENSG00000168539; ENSG00000181072; ENSG00000184984	5
adhd	Conditioned	ACOLBIFENE	pops	SET	2	-1.49349	-1.071	-0.011545	0.901062	1	0.93234	1	0.901062	1	48935	ACOLBIFENE	ENSG00000140009; ENSG00000091831	2
adhd	Conditioned	ACP001	pops	SET	2	-0.548876	-0.4291	-0.0046253	0.690214	1	0.70845	1	0.690214	1	48935	ACP-001	ENSG00000112964; ENSG00000259384	2
adhd	Conditioned	ACRIDINECARBOXAMIDE	pops	SET	2	-1.66272	-0.81643	-0.0088005	0.922248	1	0.95181	1	0.922248	1	48935	ACRIDINE_CARBOXAMIDE	ENSG00000198900; ENSG00000131747	2
adhd	Conditioned	ACT132577	pops	SET	4	-0.356159	-0.20409	-0.003111	0.626624	1	0.63914	1	0.626624	1	48935	ACT-132577	ENSG00000151617; ENSG00000136160; ENSG00000137124; ENSG00000184254	4
adhd	Conditioned	ACT335827	pops	SET	2	-0.50314	-0.37811	-0.0040757	0.675727	1	0.69256	1	0.675727	1	48935	ACT-335827	ENSG00000034053; ENSG00000276495; ENSG00000166313	3
adhd	Conditioned	ACT462206	pops	SET	4	0.212092	0.12131	0.0018492	0.421912	0.956815	0.41602	0.964054	0.421912	0.956815	48935	ACT-462206	ENSG00000166313; ENSG00000034053; ENSG00000276495; ENSG00000121764; ENSG00000137252	5
adhd	Conditioned	ACT709478	pops	SET	4	-0.09162	-0.04944	-0.00075362	0.532199	1	0.5365	1	0.532199	1	48935	ACT-709478	ENSG00000033627; ENSG00000071553; ENSG00000196557; ENSG00000006283; ENSG00000100346	5
adhd	Conditioned	ACTB1003	pops	SET	2	-0.634353	-0.52036	-0.0056091	0.716434	1	0.73707	1	0.716434	1	48935	ACTB-1003	ENSG00000128052; ENSG00000120156	2
adhd	Conditioned	ACTH	pops	SET	12	0.823342	0.2431	0.0064168	0.230047	0.786817	0.20516	0.727101	0.230047	0.786817	48935	ACTH	ENSG00000130164; ENSG00000136931; ENSG00000176697; ENSG00000137801; ENSG00000143549; ENSG00000185231; ENSG00000091879; ENSG00000029534; ENSG00000154188; ENSG00000148053; ENSG00000198959; ENSG00000186340	12
adhd	Conditioned	ACUMAPIMOD	pops	SET	2	1.88672	1.4763	0.015914	0.0561255	0.480982	0.029606	0.264085	0.0561255	0.480982	48935	ACUMAPIMOD	ENSG00000168036; ENSG00000112062	2
adhd	Conditioned	ACY1215	pops	SET	7	1.34952	0.44588	0.0089904	0.119925	0.629941	0.088595	0.483861	0.119925	0.629941	48935	ACY-1215	ENSG00000116478; ENSG00000196591; ENSG00000171720; ENSG00000094631; ENSG00000147099; ENSG00000106105; ENSG00000159131; ENSG00000262473; ENSG00000048052; ENSG00000263761; ENSG00000180447	11
adhd	Conditioned	ACY738	pops	SET	2	1.11282	0.58097	0.0062624	0.162871	0.704349	0.1329	0.595065	0.162871	0.704349	48935	ACY-738	ENSG00000106105; ENSG00000263761; ENSG00000159131; ENSG00000262473	4
adhd	Conditioned	ACYCLOVIR	pops	SET	5	0.846533	0.38342	0.0065342	0.224039	0.780509	0.19863	0.718879	0.224039	0.780509	48935	ACYCLOVIR	ENSG00000136159; ENSG00000088386; ENSG00000107447; ENSG00000136634; ENSG00000198805; ENSG00000291814	6
adhd	Conditioned	AD5061	pops	SET	2	1.26668	1.1496	0.012392	0.133796	0.657416	0.10264	0.522652	0.133796	0.657416	48935	AD-5061	ENSG00000110092; ENSG00000248098	2
adhd	Conditioned	ADALIMUMAB	pops	SET	24	-0.573844	-0.11198	-0.0041788	0.698008	1	0.71696	1	0.698008	1	48935	ADALIMUMAB	ENSG00000232810; ENSG00000124172; ENSG00000132693; ENSG00000132906; ENSG00000010704; ENSG00000204592; ENSG00000236632; ENSG00000233904; ENSG00000229252; ENSG00000225201; ENSG00000206493; ENSG00000230254; ENSG00000134539; ENSG00000136560; ENSG00000072694; ENSG00000057663; ENSG00000197818; ENSG00000100906; ENSG00000163207; ENSG00000171522; ENSG00000172292; ENSG00000197272; ENSG00000101096; ENSG00000112319; ENSG00000169194; ENSG00000180257; ENSG00000085978; ENSG00000281089; ENSG00000028137; ENSG00000137462; ENSG00000091513; ENSG00000108100; ENSG00000158636; ENSG00000204490; ENSG00000228321; ENSG00000228849; ENSG00000228978; ENSG00000223952; ENSG00000230108; ENSG00000206439	40
adhd	Conditioned	ADAPALENE	pops	SET	6	-0.160934	-0.077002	-0.0014375	0.557425	1	0.56393	1	0.557425	1	48935	ADAPALENE	ENSG00000143171; ENSG00000172819; ENSG00000204231; ENSG00000231321; ENSG00000227322; ENSG00000228333; ENSG00000235712; ENSG00000206289; ENSG00000077092; ENSG00000131759; ENSG00000141542; ENSG00000186350	12
adhd	Conditioned	ADAPREV	pops	SET	5	1.38066	0.61267	0.010441	0.115038	0.621582	0.083701	0.46966	0.115038	0.621582	48935	ADAPREV	ENSG00000085662; ENSG00000105220; ENSG00000282019; ENSG00000156515; ENSG00000003056; ENSG00000068976	6
adhd	Conditioned	ADAROTENE	pops	SET	2	1.41311	1.1256	0.012133	0.110131	0.613322	0.078816	0.455531	0.110131	0.613322	48935	ADAROTENE	ENSG00000077092; ENSG00000172819	2
adhd	Conditioned	ADATANSERIN	pops	SET	2	0.907849	0.74588	0.0080399	0.208734	0.765409	0.18199	0.688943	0.208734	0.765409	48935	ADATANSERIN	ENSG00000178394; ENSG00000102468	2
adhd	Conditioned	ADEFOVIR	pops	SET	2	0.460632	0.37898	0.0040851	0.336856	0.893443	0.32254	0.880137	0.336856	0.893443	48935	ADEFOVIR	ENSG00000104044; ENSG00000277361; ENSG00000125257	3
adhd	Conditioned	ADEFOVIRDIPIVOXIL	pops	SET	6	-0.0171282	-0.0068571	-0.00012801	0.504967	1	0.50683	1	0.504967	1	48935	ADEFOVIR_DIPIVOXIL	ENSG00000104044; ENSG00000277361; ENSG00000112053; ENSG00000004455; ENSG00000125257; ENSG00000239672; ENSG00000162433; ENSG00000243678	8
adhd	Conditioned	ADEMETIONINE	pops	SET	2	-0.805808	-0.4723	-0.005091	0.764661	1	0.78982	1	0.764661	1	48935	ADEMETIONINE	ENSG00000091513; ENSG00000137364	2
adhd	Conditioned	ADENINE	pops	SET	6	0.375593	0.15924	0.0029728	0.365091	0.913998	0.35361	0.908749	0.365091	0.913998	48935	ADENINE	ENSG00000120948; ENSG00000076555; ENSG00000143727; ENSG00000198931; ENSG00000099810; ENSG00000115425; ENSG00000135250	7
adhd	Conditioned	ADENOPHOSTINA	pops	SET	2	2.05388	1.6834	0.018145	0.0435287	0.434501	0.020004	0.207218	0.0435287	0.434501	48935	ADENOPHOSTIN_A	ENSG00000066382; ENSG00000150995	2
adhd	Conditioned	ADENOSINE	pops	SET	9	-0.664249	-0.24267	-0.0055478	0.725277	1	0.74673	1	0.725277	1	48935	ADENOSINE	ENSG00000170425; ENSG00000282608; ENSG00000156222; ENSG00000137860; ENSG00000197506; ENSG00000163485; ENSG00000128271; ENSG00000155252; ENSG00000038210; ENSG00000130529	10
adhd	Conditioned	ADENOSINEDEAMINASEINHIBITOR	pops	SET	2	0.138911	0.073349	0.00079064	0.448147	0.972804	0.44476	0.985435	0.448147	0.972804	48935	ADENOSINE_DEAMINASE_INHIBITOR	ENSG00000132356; ENSG00000107447	2
adhd	Conditioned	ADENOSINEMONOPHOSPHATE	pops	SET	2	1.9068	1.3094	0.014115	0.0544566	0.475704	0.028281	0.256141	0.0544566	0.475704	48935	ADENOSINE_MONOPHOSPHATE	ENSG00000186009; ENSG00000164742	2
adhd	Conditioned	ADENOSINEPHOSPHATE	pops	SET	16	0.597602	0.14805	0.0045118	0.29374	0.85342	0.27507	0.823104	0.29374	0.85342	48935	ADENOSINE PHOSPHATE	ENSG00000151726; ENSG00000154930; ENSG00000131069; ENSG00000164742; ENSG00000156110; ENSG00000118260; ENSG00000165140; ENSG00000169567; ENSG00000184588; ENSG00000113448; ENSG00000137193; ENSG00000132356; ENSG00000111725; ENSG00000131791; ENSG00000100504; ENSG00000130529	16
adhd	Conditioned	ADENOSINETRIPHOSPHATE	pops	SET	49	-1.12248	-0.16203	-0.0086332	0.838413	1	0.86916	1	0.838413	1	48935	ADENOSINE_TRIPHOSPHATE	ENSG00000109971; ENSG00000110330; ENSG00000150995; ENSG00000198838; ENSG00000077522; ENSG00000105409; ENSG00000134780; ENSG00000198626; ENSG00000132703; ENSG00000143153; ENSG00000132681; ENSG00000164062; ENSG00000165029; ENSG00000085563; ENSG00000073734; ENSG00000276582; ENSG00000023839; ENSG00000006071; ENSG00000069431; ENSG00000160179; ENSG00000097007; ENSG00000143322; ENSG00000151726; ENSG00000154930; ENSG00000131069; ENSG00000115170; ENSG00000135503; ENSG00000139567; ENSG00000164742; ENSG00000141385; ENSG00000142208; ENSG00000171094; ENSG00000135409; ENSG00000120868; ENSG00000078061; ENSG00000070669; ENSG00000130707; ENSG00000138395; ENSG00000144230; ENSG00000159593; ENSG00000076685; ENSG00000169860; ENSG00000244165; ENSG00000181631; ENSG00000175591; ENSG00000186912; ENSG00000132356; ENSG00000196218; ENSG00000151729; ENSG00000061938; ENSG00000130529; ENSG00000092439	52
adhd	Conditioned	ADENOVIRALTRANSDUCEDHIL12EXPRESSINGAUTOLOGOUSDENDRITICCELLSINXN3001PLUSACTIVATORLIGANDINXN1001	pops	SET	2	-0.631065	-0.46483	-0.0050105	0.71544	1	0.736	1	0.71544	1	48935	ADENOVIRAL_TRANSDUCED_HIL-12-EXPRESSING_AUTOLOGOUS_DENDRITIC_CELLS_INXN-3001_PLUS_ACTIVATOR_LIGAND_INXN-1001	ENSG00000168811; ENSG00000113302	2
adhd	Conditioned	ADENOVIRUSVECTOR	pops	SET	11	-1.25885	-0.41508	-0.01049	0.864181	1	0.89595	1	0.864181	1	48935	ADENOVIRUS_VECTOR	ENSG00000156515; ENSG00000134363; ENSG00000117322; ENSG00000135744; ENSG00000113525; ENSG00000131095; ENSG00000120215; ENSG00000042832; ENSG00000137869; ENSG00000011422; ENSG00000137077	11
adhd	Conditioned	ADERBASIB	pops	SET	2	-1.47379	-0.96753	-0.010429	0.89832	1	0.92972	1	0.89832	1	48935	ADERBASIB	ENSG00000137845; ENSG00000151694	2
adhd	Conditioned	ADINAZOLAM	pops	SET	2	-0.718021	-0.57973	-0.0062491	0.740689	1	0.76362	1	0.740689	1	48935	ADINAZOLAM	ENSG00000183185; ENSG00000111886; ENSG00000146276	3
adhd	Conditioned	ADIPIPLON	pops	SET	13	2.44576	0.80786	0.022194	0.0234286	0.340606	0.0072323	0.108686	0.0234286	0.340606	48935	ADIPIPLON	ENSG00000163288; ENSG00000113327; ENSG00000166206; ENSG00000102287; ENSG00000011677; ENSG00000182256; ENSG00000145864; ENSG00000187730; ENSG00000022355; ENSG00000186297; ENSG00000094755; ENSG00000163285; ENSG00000268089; ENSG00000151834; ENSG00000109158; ENSG00000145863	16
adhd	Conditioned	ADIPORON	pops	SET	2	-0.761042	-0.45505	-0.0049051	0.752621	1	0.77668	1	0.752621	1	48935	ADIPORON	ENSG00000159346; ENSG00000006831; ENSG00000285070	3
adhd	Conditioned	ADJUVANT	pops	SET	12	0.402248	0.11347	0.0029952	0.356157	0.909205	0.34375	0.900257	0.356157	0.909205	48935	ADJUVANT	ENSG00000136869; ENSG00000119888; ENSG00000170430; ENSG00000188641; ENSG00000115594; ENSG00000130649; ENSG00000023734; ENSG00000277632; ENSG00000278567; ENSG00000274221; ENSG00000138061; ENSG00000129214; ENSG00000189403; ENSG00000120215; ENSG00000111641	15
adhd	Conditioned	ADL5747	pops	SET	3	-0.0579893	-0.032521	-0.00042932	0.519889	1	0.52312	1	0.519889	1	48935	ADL5747	ENSG00000175336; ENSG00000116329; ENSG00000164978	3
adhd	Conditioned	ADL5859	pops	SET	3	-0.0579893	-0.032521	-0.00042932	0.519889	1	0.52312	1	0.519889	1	48935	ADL5859	ENSG00000175336; ENSG00000116329; ENSG00000164978	3
adhd	Conditioned	ADOPRAZINE	pops	SET	3	3.63035	2.108	0.027829	0.002884	0.157159	0.00014195	0.00696171	0.002884	0.157159	48935	ADOPRAZINE	ENSG00000178394; ENSG00000151577; ENSG00000149295	3
adhd	Conditioned	ADP	pops	SET	5	1.1822	0.54556	0.0092975	0.149238	0.682711	0.11857	0.563151	0.149238	0.682711	48935	ADP	ENSG00000109971; ENSG00000186009; ENSG00000164062; ENSG00000110330; ENSG00000160224; ENSG00000163697	6
adhd	Conditioned	ADPBETAS	pops	SET	3	0.456828	0.28549	0.0037689	0.338118	0.894351	0.3239	0.881783	0.338118	0.894351	48935	ADP&BETA;S	ENSG00000163697; ENSG00000110330; ENSG00000164062	3
adhd	Conditioned	ADRENOSTERONE	pops	SET	2	-0.501726	-0.35322	-0.0038074	0.675272	1	0.69206	1	0.675272	1	48935	ADRENOSTERONE	ENSG00000117594; ENSG00000176387	2
adhd	Conditioned	ADRIFORANT	pops	SET	2	0.698953	0.51422	0.0055429	0.263906	0.821929	0.24229	0.778681	0.263906	0.821929	48935	ADRIFORANT	ENSG00000134489; ENSG00000101180; ENSG00000125363	3
adhd	Conditioned	ADRIXETINIB	pops	SET	3	-1.99038	-1.2119	-0.015999	0.952613	1	0.97672	1	0.952613	1	48935	ADRIXETINIB	ENSG00000167601; ENSG00000188641; ENSG00000134769	3
adhd	Conditioned	AE9C90CB	pops	SET	3	2.07066	0.89434	0.011806	0.0424263	0.430323	0.019205	0.202673	0.0424263	0.430323	48935	AE9C90CB	ENSG00000090861; ENSG00000129673; ENSG00000127837	3
adhd	Conditioned	AEE788	pops	SET	8	-0.557147	-0.19177	-0.0041336	0.692833	1	0.71129	1	0.692833	1	48935	AEE788	ENSG00000163064; ENSG00000146648; ENSG00000141736; ENSG00000178568; ENSG00000066468; ENSG00000068078; ENSG00000128052; ENSG00000102755	8
adhd	Conditioned	AES103	pops	SET	2	-3.00636	-1.8637	-0.020089	0.99194	1	0.99868	1	0.99194	1	48935	AES-103	ENSG00000244734; ENSG00000102554	2
adhd	Conditioned	AEW541	pops	SET	5	0.514274	0.26625	0.0045375	0.319623	0.880377	0.30353	0.857669	0.319623	0.880377	48935	AEW-541	ENSG00000140443; ENSG00000171105; ENSG00000171862; ENSG00000284792; ENSG00000108963; ENSG00000175197	6
adhd	Conditioned	AFACIFENACIN	pops	SET	7	2.07234	0.76716	0.015468	0.0423187	0.430291	0.019125	0.202309	0.0423187	0.430291	48935	AFACIFENACIN	ENSG00000180720; ENSG00000184984; ENSG00000047597; ENSG00000181072; ENSG00000168356; ENSG00000185313; ENSG00000168539; ENSG00000133019	8
adhd	Conditioned	AFAMELANOTIDE	pops	SET	4	0.736922	0.36796	0.0056089	0.253277	0.811555	0.23059	0.763717	0.253277	0.811555	48935	AFAMELANOTIDE	ENSG00000258839; ENSG00000029534; ENSG00000091879; ENSG00000154188	4
adhd	Conditioned	AFATINIB	pops	SET	8	2.00686	0.59128	0.012745	0.0467918	0.446046	0.022391	0.222002	0.0467918	0.446046	48935	AFATINIB	ENSG00000146648; ENSG00000141736; ENSG00000079999; ENSG00000143924; ENSG00000276043; ENSG00000004975; ENSG00000213024; ENSG00000143761; ENSG00000178568	9
adhd	Conditioned	AFDR	pops	SET	2	-0.661747	-0.6071	-0.006544	0.724542	1	0.74593	1	0.724542	1	48935	AFD(R)	ENSG00000174876; ENSG00000243480; ENSG00000187733; ENSG00000145020	4
adhd	Conditioned	AFIMOXIFENE	pops	SET	11	-0.792774	-0.24377	-0.0061607	0.761194	1	0.78603	1	0.761194	1	48935	AFIMOXIFENE	ENSG00000196482; ENSG00000075651; ENSG00000168398; ENSG00000006534; ENSG00000197165; ENSG00000140009; ENSG00000091831; ENSG00000163932; ENSG00000171132; ENSG00000065675; ENSG00000067606	11
adhd	Conditioned	AFLIBERCEPT	pops	SET	5	-0.68959	-0.25279	-0.004308	0.732608	1	0.75477	1	0.732608	1	48935	AFLIBERCEPT	ENSG00000173511; ENSG00000112715; ENSG00000151665; ENSG00000119630; ENSG00000150630	5
adhd	Conditioned	AFM11	pops	SET	2	-1.0012	-0.49228	-0.0053064	0.812511	1	0.84163	1	0.812511	1	48935	AFM-11	ENSG00000177455; ENSG00000160654	2
adhd	Conditioned	AFM13	pops	SET	3	-0.229325	-0.17109	-0.0022586	0.582067	1	0.59069	1	0.582067	1	48935	AFM13	ENSG00000120949; ENSG00000158373; ENSG00000167967; ENSG00000203747	4
adhd	Conditioned	AFTII	pops	SET	5	0.568062	0.29767	0.0050728	0.302763	0.862633	0.285	0.835598	0.302763	0.862633	48935	AFT-II	ENSG00000174483; ENSG00000109705; ENSG00000125124; ENSG00000030110; ENSG00000138376	5
adhd	Conditioned	AG1024	pops	SET	2	0.236885	0.17796	0.0019182	0.413071	0.951032	0.40638	0.956976	0.413071	0.951032	48935	AG_1024	ENSG00000108963; ENSG00000140443	2
adhd	Conditioned	AG13958	pops	SET	3	1.25723	0.8373	0.011054	0.135474	0.659448	0.10435	0.526973	0.135474	0.659448	48935	AG-13958	ENSG00000037280; ENSG00000102755; ENSG00000128052	3
adhd	Conditioned	AG14	pops	SET	2	0.715252	0.37957	0.0040914	0.259308	0.817026	0.23724	0.772874	0.259308	0.817026	48935	AG-14	ENSG00000132746; ENSG00000171051	2
adhd	Conditioned	AG14361	pops	SET	2	-1.26191	-0.72137	-0.0077758	0.864719	1	0.8965	1	0.864719	1	48935	AG14361	ENSG00000114353; ENSG00000143799	2
adhd	Conditioned	AG24322	pops	SET	3	-0.226602	-0.17183	-0.0022684	0.581099	1	0.58963	1	0.581099	1	48935	AG-24322	ENSG00000135446; ENSG00000123374; ENSG00000170312	3
adhd	Conditioned	AG26	pops	SET	2	-0.947618	-0.58252	-0.0062791	0.800177	1	0.82833	1	0.800177	1	48935	AG-26	ENSG00000143149; ENSG00000171049	2
adhd	Conditioned	AG490	pops	SET	5	-0.583052	-0.28534	-0.0048627	0.700841	1	0.72007	1	0.700841	1	48935	AG_490	ENSG00000044574; ENSG00000075891; ENSG00000146648; ENSG00000096968; ENSG00000105639	5
adhd	Conditioned	AGATOLIMOD	pops	SET	2	-0.256934	-0.18037	-0.0019443	0.591865	1	0.60138	1	0.591865	1	48935	AGATOLIMOD	ENSG00000106976; ENSG00000239732	2
adhd	Conditioned	AGI5198	pops	SET	2	-2.79139	-1.8182	-0.019598	0.987935	1	0.99737	1	0.987935	1	48935	AGI-5198	ENSG00000138413; ENSG00000122025	2
adhd	Conditioned	AGL2043	pops	SET	2	-1.99552	-1.6399	-0.017677	0.953005	1	0.977	1	0.953005	1	48935	AGL_2043	ENSG00000122025; ENSG00000130226	2
adhd	Conditioned	AGMATINE	pops	SET	7	0.237627	0.085907	0.0017322	0.412808	0.950893	0.40609	0.956975	0.412808	0.950893	48935	AGMATINE	ENSG00000169814; ENSG00000184160; ENSG00000213199; ENSG00000148408; ENSG00000138435; ENSG00000176884; ENSG00000151704; ENSG00000010322	8
adhd	Conditioned	AGN194310	pops	SET	2	-0.565625	-0.46642	-0.0050276	0.695465	1	0.71417	1	0.695465	1	48935	AGN-194310	ENSG00000186350; ENSG00000204231; ENSG00000231321; ENSG00000227322; ENSG00000228333; ENSG00000235712; ENSG00000206289; ENSG00000143171	8
adhd	Conditioned	AGOMELATINE	pops	SET	6	0.232682	0.11713	0.0021865	0.41456	0.951793	0.40801	0.958152	0.41456	0.951793	48935	AGOMELATINE	ENSG00000145362; ENSG00000147246; ENSG00000168412; ENSG00000134640; ENSG00000151150; ENSG00000135914; ENSG00000102468	7
adhd	Conditioned	AGOUTIRELATEDPROTEIN	pops	SET	3	1.03927	0.65415	0.0086357	0.178335	0.726087	0.14935	0.628737	0.178335	0.726087	48935	AGOUTI-RELATED_PROTEIN	ENSG00000029534; ENSG00000154188; ENSG00000091879	3
adhd	Conditioned	AGS16C3F	pops	SET	12	1.5597	0.41803	0.011034	0.0900254	0.568145	0.059424	0.390062	0.0900254	0.568145	48935	AGS-16C3F	ENSG00000154269; ENSG00000188229; ENSG00000196230; ENSG00000176014; ENSG00000127824; ENSG00000167553; ENSG00000104833; ENSG00000198033; ENSG00000137267; ENSG00000137285; ENSG00000258947; ENSG00000261456; ENSG00000167552; ENSG00000123416; ENSG00000101162; ENSG00000152086; ENSG00000235067; ENSG00000232575; ENSG00000227739; ENSG00000224156; ENSG00000229684; ENSG00000183311; ENSG00000232421; ENSG00000292120	24
adhd	Conditioned	AH23848	pops	SET	2	-2.47789	-1.9835	-0.021381	0.978893	1	0.99339	1	0.978893	1	48935	AH23848	ENSG00000103375; ENSG00000267467	2
adhd	Conditioned	AH6809	pops	SET	6	-1.55382	-0.66379	-0.012392	0.909055	1	0.93987	1	0.909055	1	48935	AH6809	ENSG00000084674; ENSG00000291544; ENSG00000291128; ENSG00000130208; ENSG00000168229; ENSG00000160951; ENSG00000125384; ENSG00000050628	8
adhd	Conditioned	AI850	pops	SET	2	2.75137	1.8903	0.020376	0.0141306	0.280214	0.0029709	0.0601992	0.0141306	0.280214	48935	AI-850	ENSG00000101162; ENSG00000171791	2
adhd	Conditioned	AICARIBONUCLEOTIDE	pops	SET	2	1.23061	0.60424	0.0065132	0.140238	0.668041	0.10924	0.539312	0.140238	0.668041	48935	AICA_RIBONUCLEOTIDE	ENSG00000132906; ENSG00000164305	2
adhd	Conditioned	AJ76PLUS	pops	SET	3	3.03313	1.757	0.023195	0.00865022	0.235296	0.001212	0.0327133	0.00865022	0.235296	48935	AJ76-(+)	ENSG00000149295; ENSG00000151577; ENSG00000069696; ENSG00000276825	4
adhd	Conditioned	AK2292	pops	SET	2	-1.64923	-1.0102	-0.010889	0.920718	1	0.95043	1	0.920718	1	48935	AK-2292	ENSG00000198353; ENSG00000113851	2
adhd	Conditioned	AKN028	pops	SET	3	-1.29566	-0.87066	-0.011494	0.870557	1	0.90244	1	0.870557	1	48935	AKN-028	ENSG00000147647; ENSG00000143196; ENSG00000122025	3
adhd	Conditioned	AKTINHIBITORIV	pops	SET	3	-1.5729	-0.93674	-0.012366	0.911496	1	0.94212	1	0.911496	1	48935	AKT_INHIBITOR_IV	ENSG00000036672; ENSG00000177889; ENSG00000154646	3
adhd	Conditioned	AKTINHIBITORLY2780301	pops	SET	4	2.81536	1.6056	0.024475	0.0126763	0.26772	0.0024391	0.0528793	0.0126763	0.26772	48935	AKT_INHIBITOR_LY2780301	ENSG00000108443; ENSG00000117020; ENSG00000275199; ENSG00000171862; ENSG00000284792; ENSG00000121879	6
adhd	Conditioned	AKTINHIBITORMK2206	pops	SET	8	1.50278	0.53813	0.011599	0.0974502	0.585569	0.066457	0.415441	0.0974502	0.585569	48935	AKT_INHIBITOR_MK2206	ENSG00000105221; ENSG00000105173; ENSG00000142208; ENSG00000121879; ENSG00000117713; ENSG00000118046; ENSG00000117020; ENSG00000275199; ENSG00000171862; ENSG00000284792	10
adhd	Conditioned	AKTINHIBITORVIII	pops	SET	3	-0.481141	-0.2638	-0.0034826	0.668608	1	0.68479	1	0.668608	1	48935	AKT_INHIBITOR_VIII	ENSG00000142208; ENSG00000143727; ENSG00000228476; ENSG00000173486; ENSG00000176102	5
adhd	Conditioned	ALA112228VIP	pops	SET	2	0.332137	0.35801	0.0038591	0.379866	0.927756	0.3699	0.924208	0.379866	0.927756	48935	[ALA11,22,28]VIP	ENSG00000095139; ENSG00000078549	2
adhd	Conditioned	ALA11DLEU15OREXINB	pops	SET	2	-0.50314	-0.37811	-0.0040757	0.675727	1	0.69256	1	0.675727	1	48935	[ALA11,_D-LEU15]OREXIN-B	ENSG00000034053; ENSG00000276495; ENSG00000166313	3
adhd	Conditioned	ALA31AIB32NPYPIG	pops	SET	3	-1.86633	-1.2527	-0.016538	0.942631	1	0.96899	1	0.942631	1	48935	[ALA31,AIB32]NPY_(PIG)	ENSG00000164111; ENSG00000196975; ENSG00000138772	3
adhd	Conditioned	ALANINE	pops	SET	4	-0.310058	-0.19884	-0.003031	0.610672	1	0.62174	1	0.610672	1	48935	ALANINE	ENSG00000134294; ENSG00000111371; ENSG00000139209; ENSG00000014257	4
adhd	Conditioned	ALANOSINE	pops	SET	2	-0.0765464	-0.062915	-0.00067817	0.526676	1	0.53051	1	0.526676	1	48935	ALANOSINE	ENSG00000035687; ENSG00000099810	2
adhd	Conditioned	ALAPROCLATE	pops	SET	2	1.27392	0.75615	0.0081507	0.132525	0.654995	0.10136	0.5197	0.132525	0.654995	48935	ALAPROCLATE	ENSG00000108576; ENSG00000162711	2
adhd	Conditioned	ALARELIN	pops	SET	2	0.000123764	5.8376e-05	6.2924e-07	0.49865	1	0.49995	1	0.49865	1	48935	ALARELIN	ENSG00000109163; ENSG00000147437	2
adhd	Conditioned	ALBENDAZOLE	pops	SET	3	-3.54082	-1.7384	-0.022949	0.997094	1	0.9998	1	0.997094	1	48935	ALBENDAZOLE	ENSG00000134716; ENSG00000106211; ENSG00000167552; ENSG00000196230; ENSG00000235067; ENSG00000232575; ENSG00000227739; ENSG00000224156; ENSG00000229684; ENSG00000183311; ENSG00000232421; ENSG00000188229	12
adhd	Conditioned	ALBINTERFERONALFA2B	pops	SET	3	0.0509956	0.030349	0.00040065	0.480102	0.993785	0.47966	1	0.480102	0.993785	48935	ALBINTERFERON_ALFA-2B	ENSG00000159110; ENSG00000142166; ENSG00000188379	3
adhd	Conditioned	ALBUSOMATROPIN	pops	SET	2	-0.548876	-0.4291	-0.0046253	0.690214	1	0.70845	1	0.690214	1	48935	ALBUSOMATROPIN	ENSG00000259384; ENSG00000112964	2
adhd	Conditioned	ALBUTEROL	pops	SET	10	0.837888	0.2974	0.0071665	0.226257	0.782155	0.20106	0.722261	0.226257	0.782155	48935	ALBUTEROL	ENSG00000169252; ENSG00000134852; ENSG00000169436; ENSG00000116183; ENSG00000112715; ENSG00000162104; ENSG00000140090; ENSG00000197081; ENSG00000139219; ENSG00000124151	10
adhd	Conditioned	ALCLOMETASONE	pops	SET	4	0.506488	0.2549	0.0038855	0.322106	0.882666	0.30626	0.861411	0.322106	0.882666	48935	ALCLOMETASONE	ENSG00000170099; ENSG00000277405; ENSG00000113580; ENSG00000135046; ENSG00000160868	5
adhd	Conditioned	ALCOHOL	pops	SET	30	-0.363506	-0.065431	-0.0027294	0.629163	1	0.64188	1	0.629163	1	48935	ALCOHOL	ENSG00000105974; ENSG00000168393; ENSG00000166035; ENSG00000204531; ENSG00000230336; ENSG00000233911; ENSG00000229094; ENSG00000235068; ENSG00000206454; ENSG00000237582; ENSG00000070748; ENSG00000125148; ENSG00000078808; ENSG00000161048; ENSG00000275723; ENSG00000133636; ENSG00000084734; ENSG00000180817; ENSG00000290662; ENSG00000104067; ENSG00000277401; ENSG00000169047; ENSG00000050438; ENSG00000196352; ENSG00000128482; ENSG00000196344; ENSG00000144867; ENSG00000213593; ENSG00000175161; ENSG00000121691; ENSG00000176920; ENSG00000032219; ENSG00000090905; ENSG00000134962; ENSG00000185046; ENSG00000156603; ENSG00000144229; ENSG00000079739; ENSG00000138821; ENSG00000065559; ENSG00000152061	41
adhd	Conditioned	ALCURONIUM	pops	SET	8	3.4312	1.095	0.023602	0.00417582	0.181156	0.00030134	0.0121367	0.00417582	0.181156	48935	ALCURONIUM	ENSG00000129673; ENSG00000127837; ENSG00000090861; ENSG00000181072; ENSG00000175344; ENSG00000274542; ENSG00000282088; ENSG00000168539; ENSG00000133019; ENSG00000180720	10
adhd	Conditioned	ALDAFERMIN	pops	SET	4	-1.65073	-0.85539	-0.013039	0.920894	1	0.95059	1	0.920894	1	48935	ALDAFERMIN	ENSG00000113578; ENSG00000134962; ENSG00000160867; ENSG00000091138	4
adhd	Conditioned	ALDESLEUKIN	pops	SET	20	-0.799636	-0.15836	-0.0053953	0.763033	1	0.78803	1	0.763033	1	48935	ALDESLEUKIN	ENSG00000138378; ENSG00000134460; ENSG00000116824; ENSG00000122223; ENSG00000109079; ENSG00000110395; ENSG00000178562; ENSG00000129351; ENSG00000111641; ENSG00000180644; ENSG00000072694; ENSG00000185338; ENSG00000114812; ENSG00000010810; ENSG00000162747; ENSG00000147168; ENSG00000100385; ENSG00000026025; ENSG00000101017; ENSG00000119888; ENSG00000109471	21
adhd	Conditioned	ALDICARB	pops	SET	2	1.29635	1.0688	0.01152	0.128662	0.647333	0.097444	0.509131	0.128662	0.647333	48935	ALDICARB	ENSG00000132170; ENSG00000106546	2
adhd	Conditioned	ALDOSTERONE	pops	SET	3	-0.184964	-0.11507	-0.001519	0.566107	1	0.57337	1	0.566107	1	48935	ALDOSTERONE	ENSG00000168447; ENSG00000151623; ENSG00000074803	3
adhd	Conditioned	ALDRIN	pops	SET	2	-0.245142	-0.17799	-0.0019186	0.587693	1	0.59682	1	0.587693	1	48935	ALDRIN	ENSG00000143365; ENSG00000169429	2
adhd	Conditioned	ALECTINIB	pops	SET	6	-2.02243	-0.87278	-0.016293	0.954954	1	0.97843	1	0.954954	1	48935	ALECTINIB	ENSG00000171094; ENSG00000182054; ENSG00000165731; ENSG00000143924; ENSG00000113070; ENSG00000105976	6
adhd	Conditioned	ALEFACEPT	pops	SET	2	0.310255	0.25713	0.0027717	0.387418	0.932476	0.37818	0.930149	0.387418	0.932476	48935	ALEFACEPT	ENSG00000116815; ENSG00000116824	2
adhd	Conditioned	ALEGLITAZAR	pops	SET	2	-0.828193	-0.52577	-0.0056674	0.770551	1	0.79622	1	0.770551	1	48935	ALEGLITAZAR	ENSG00000132170; ENSG00000186951	2
adhd	Conditioned	ALEMTUZUMAB	pops	SET	2	-3.31427	-2.2019	-0.023734	0.995493	1	0.99954	1	0.995493	1	48935	ALEMTUZUMAB	ENSG00000107562; ENSG00000169442	2
adhd	Conditioned	ALENDRONATE	pops	SET	13	-1.5824	-0.39174	-0.010762	0.912683	1	0.94321	1	0.912683	1	48935	ALENDRONATE	ENSG00000114573; ENSG00000160752; ENSG00000088179; ENSG00000132334; ENSG00000105426; ENSG00000081237; ENSG00000262418; ENSG00000095752; ENSG00000107984; ENSG00000137869; ENSG00000110921; ENSG00000122861; ENSG00000167941; ENSG00000106605	14
adhd	Conditioned	ALEXA488TELENZEPINE	pops	SET	2	-0.804294	-0.64066	-0.0069058	0.764258	1	0.78938	1	0.764258	1	48935	ALEXA-488-TELENZEPINE	ENSG00000114771; ENSG00000127837	2
adhd	Conditioned	ALEXIDINE	pops	SET	4	1.43602	0.7742	0.011801	0.10678	0.603844	0.07551	0.445012	0.10678	0.603844	48935	ALEXIDINE	ENSG00000110536; ENSG00000168397; ENSG00000154646; ENSG00000156510	4
adhd	Conditioned	ALFA1ANTITRYPSIN	pops	SET	3	-1.70858	-0.94493	-0.012474	0.927266	1	0.95623	1	0.927266	1	48935	ALFA1 ANTITRYPSIN	ENSG00000197249; ENSG00000277377; ENSG00000197561; ENSG00000277571; ENSG00000171049; ENSG00000204983; ENSG00000274247	7
adhd	Conditioned	ALFACALCIDOL	pops	SET	2	-0.242539	-0.12523	-0.0013499	0.586775	1	0.59582	1	0.586775	1	48935	ALFACALCIDOL	ENSG00000111424; ENSG00000111012	2
adhd	Conditioned	ALFENTANIL	pops	SET	4	-0.494126	-0.26458	-0.004033	0.672812	1	0.68939	1	0.672812	1	48935	ALFENTANIL	ENSG00000112038; ENSG00000096968; ENSG00000093010; ENSG00000122375	4
adhd	Conditioned	ALFIMEPRASE	pops	SET	3	-0.985584	-0.77803	-0.010271	0.808932	1	0.83782	1	0.808932	1	48935	ALFIMEPRASE	ENSG00000171560; ENSG00000171557; ENSG00000171564	3
adhd	Conditioned	ALFUZOSIN	pops	SET	13	0.977411	0.30634	0.008416	0.192229	0.744218	0.16419	0.660144	0.192229	0.744218	48935	ALFUZOSIN	ENSG00000170214; ENSG00000171873; ENSG00000204574; ENSG00000236149; ENSG00000231129; ENSG00000232169; ENSG00000236342; ENSG00000225989; ENSG00000206490; ENSG00000120907; ENSG00000185313; ENSG00000168356; ENSG00000144285; ENSG00000136531; ENSG00000153253; ENSG00000007314; ENSG00000183873; ENSG00000136546; ENSG00000196876; ENSG00000169432	20
adhd	Conditioned	ALIROCUMAB	pops	SET	2	-0.784899	-0.51498	-0.0055511	0.759084	1	0.78374	1	0.759084	1	48935	ALIROCUMAB	ENSG00000169174; ENSG00000130164	2
adhd	Conditioned	ALITRETINOIN	pops	SET	13	2.26053	0.66896	0.018378	0.031541	0.382708	0.0119	0.149814	0.031541	0.382708	48935	ALITRETINOIN	ENSG00000143171; ENSG00000077092; ENSG00000186350; ENSG00000204231; ENSG00000231321; ENSG00000227322; ENSG00000228333; ENSG00000235712; ENSG00000206289; ENSG00000172819; ENSG00000131759; ENSG00000087237; ENSG00000106633; ENSG00000135346; ENSG00000175591; ENSG00000122852; ENSG00000099822; ENSG00000174059; ENSG00000121807; ENSG00000106366	20
adhd	Conditioned	ALKCMETINHIBITORTQB3139	pops	SET	3	-0.59757	-0.40333	-0.0053246	0.705312	1	0.72494	1	0.705312	1	48935	ALK/C-MET_INHIBITOR_TQ-B3139	ENSG00000047936; ENSG00000171094; ENSG00000143924	3
adhd	Conditioned	ALKINHIBITORASP3026	pops	SET	3	-0.59757	-0.40333	-0.0053246	0.705312	1	0.72494	1	0.705312	1	48935	ALK_INHIBITOR_ASP3026	ENSG00000047936; ENSG00000171094; ENSG00000143924	3
adhd	Conditioned	ALKINHIBITORNVL655	pops	SET	2	-0.549332	-0.44458	-0.0047923	0.690359	1	0.70861	1	0.690359	1	48935	ALK_INHIBITOR_NVL-655	ENSG00000171094; ENSG00000143924	2
adhd	Conditioned	ALKINHIBITORTAE684	pops	SET	4	-0.86867	-0.4597	-0.0070073	0.780898	1	0.80748	1	0.780898	1	48935	ALK_INHIBITOR_TAE684	ENSG00000047936; ENSG00000171094; ENSG00000135679; ENSG00000143924	4
adhd	Conditioned	ALKTRKINHIBITORTSR011	pops	SET	2	-2.09084	-1.718	-0.018518	0.959631	1	0.98172	1	0.959631	1	48935	ALK/TRK_INHIBITOR_TSR-011	ENSG00000140538; ENSG00000171094	2
adhd	Conditioned	ALKYLOMPT	pops	SET	2	-0.750394	-0.60908	-0.0065654	0.749684	1	0.77349	1	0.749684	1	48935	ALKYL_OMPT	ENSG00000136717; ENSG00000133805	2
adhd	Conditioned	ALLICIN	pops	SET	2	0.138309	0.1107	0.0011932	0.448363	0.972804	0.445	0.985588	0.448363	0.972804	48935	ALLICIN	ENSG00000231635; ENSG00000104321; ENSG00000196689	3
adhd	Conditioned	ALLOPURINOL	pops	SET	17	-0.190109	-0.051071	-0.0016043	0.567948	1	0.57539	1	0.567948	1	48935	ALLOPURINOL	ENSG00000227735; ENSG00000158125; ENSG00000162631; ENSG00000242366; ENSG00000204531; ENSG00000230336; ENSG00000233911; ENSG00000229094; ENSG00000235068; ENSG00000206454; ENSG00000237582; ENSG00000177565; ENSG00000241119; ENSG00000288702; ENSG00000244474; ENSG00000186487; ENSG00000288705; ENSG00000118762; ENSG00000084734; ENSG00000180875; ENSG00000242515; ENSG00000204538; ENSG00000224544; ENSG00000232127; ENSG00000234605; ENSG00000227246; ENSG00000206459; ENSG00000071575; ENSG00000003402; ENSG00000244122; ENSG00000204301; ENSG00000235396; ENSG00000232339; ENSG00000238196; ENSG00000223355; ENSG00000206312; ENSG00000234876; ENSG00000182463; ENSG00000167165; ENSG00000138356	40
adhd	Conditioned	ALLTRANS4OXORETINOICACID	pops	SET	2	-2.15051	-0.98648	-0.010633	0.963346	1	0.98423	1	0.963346	1	48935	ALL-TRANS-4-OXO-RETINOIC_ACID	ENSG00000129473; ENSG00000143322	2
adhd	Conditioned	ALLYLESTRENOL	pops	SET	4	-1.22756	-0.60294	-0.0091907	0.858593	1	0.89018	1	0.858593	1	48935	ALLYLESTRENOL	ENSG00000140009; ENSG00000082175; ENSG00000091831; ENSG00000196517	4
adhd	Conditioned	ALLYLISOTHIOCYANATE	pops	SET	3	0.319596	0.20985	0.0027703	0.384204	0.930207	0.37464	0.927389	0.384204	0.930207	48935	ALLYLISOTHIOCYANATE	ENSG00000104321; ENSG00000196689; ENSG00000196396	3
adhd	Conditioned	ALMOREXANT	pops	SET	4	0.212092	0.12131	0.0018492	0.421912	0.956815	0.41602	0.964054	0.421912	0.956815	48935	ALMOREXANT	ENSG00000034053; ENSG00000276495; ENSG00000166313; ENSG00000137252; ENSG00000121764	5
adhd	Conditioned	ALMOTRIPTAN	pops	SET	4	0.629804	0.3351	0.005108	0.284035	0.843889	0.26442	0.80942	0.284035	0.843889	48935	ALMOTRIPTAN	ENSG00000135312; ENSG00000179546; ENSG00000291190; ENSG00000175899; ENSG00000179097	5
adhd	Conditioned	ALOEEMODIN	pops	SET	3	-0.017757	-0.010388	-0.00013713	0.505206	1	0.50708	1	0.505206	1	48935	ALOE-EMODIN	ENSG00000120915; ENSG00000146648; ENSG00000064012	3
adhd	Conditioned	ALOFANIB	pops	SET	2	-0.113643	-0.093633	-0.0010093	0.540261	1	0.54524	1	0.540261	1	48935	ALOFANIB	ENSG00000113657; ENSG00000066468	2
adhd	Conditioned	ALOGLIPTIN	pops	SET	2	-2.48024	-2.0431	-0.022023	0.978981	1	0.99343	1	0.978981	1	48935	ALOGLIPTIN	ENSG00000196730; ENSG00000197635	2
adhd	Conditioned	ALOIN	pops	SET	2	0.388265	0.31868	0.0034351	0.360829	0.911667	0.34891	0.9047	0.360829	0.911667	48935	ALOIN	ENSG00000120915; ENSG00000152518	2
adhd	Conditioned	ALOISINE	pops	SET	2	2.99852	1.7807	0.019194	0.00920524	0.240501	0.001359	0.0354492	0.00920524	0.240501	48935	ALOISINE	ENSG00000123983; ENSG00000161960	2
adhd	Conditioned	ALOSETRON	pops	SET	4	-1.24654	-0.57135	-0.0087093	0.862002	1	0.89371	1	0.862002	1	48935	ALOSETRON	ENSG00000166736; ENSG00000138794; ENSG00000115665; ENSG00000166192	4
adhd	Conditioned	ALOXIPRIN	pops	SET	2	-3.32159	-2.5356	-0.027332	0.995556	1	0.99955	1	0.995556	1	48935	ALOXIPRIN	ENSG00000073756; ENSG00000095303	2
adhd	Conditioned	ALOXISTATIN	pops	SET	2	1.31038	0.88013	0.0094871	0.126273	0.641527	0.095044	0.501853	0.126273	0.641527	48935	ALOXISTATIN	ENSG00000110195; ENSG00000100448	2
adhd	Conditioned	ALPELISIB	pops	SET	8	0.346554	0.1246	0.0026857	0.374914	0.923369	0.36447	0.919903	0.374914	0.923369	48935	ALPELISIB	ENSG00000171862; ENSG00000284792; ENSG00000121879; ENSG00000241973; ENSG00000118515; ENSG00000276231; ENSG00000196455; ENSG00000051382; ENSG00000171608; ENSG00000105851	10
adhd	Conditioned	ALPHA3IA	pops	SET	3	-0.284828	-0.20114	-0.0026554	0.601768	1	0.61211	1	0.601768	1	48935	&ALPHA;3IA	ENSG00000137486; ENSG00000143437; ENSG00000133794	3
adhd	Conditioned	ALPHA5IA	pops	SET	3	-0.284828	-0.20114	-0.0026554	0.601768	1	0.61211	1	0.601768	1	48935	&ALPHA;5IA	ENSG00000143437; ENSG00000137486; ENSG00000133794	3
adhd	Conditioned	ALPHAADRENERGICAGONIST	pops	SET	4	0.0205209	0.010566	0.00016106	0.491208	0.999014	0.49181	1	0.491208	0.999014	48935	ALPHA-ADRENERGIC_AGONIST	ENSG00000152266; ENSG00000172179; ENSG00000134363; ENSG00000112062	4
adhd	Conditioned	ALPHAADRENERGICANTAGONIST	pops	SET	3	0.111216	0.057799	0.00076303	0.458185	0.97962	0.45572	0.992676	0.458185	0.97962	48935	ALPHA-ADRENERGIC_ANTAGONIST	ENSG00000181856; ENSG00000288174; ENSG00000115263; ENSG00000172179	4
adhd	Conditioned	ALPHABETAMEATP	pops	SET	3	-0.280414	-0.15865	-0.0020944	0.600223	1	0.61042	1	0.600223	1	48935	&ALPHA;&BETA;-MEATP	ENSG00000105409; ENSG00000132681; ENSG00000143153	3
adhd	Conditioned	ALPHABETAMETHYLENEADP	pops	SET	2	0.452587	0.19955	0.002151	0.33949	0.895577	0.32542	0.883021	0.33949	0.895577	48935	&ALPHA;&BETA;-METHYLENEADP	ENSG00000124181; ENSG00000183625	2
adhd	Conditioned	ALPHABUNGAROTOXIN	pops	SET	2	0.722038	0.56015	0.006038	0.257433	0.815387	0.23514	0.770345	0.257433	0.815387	48935	&ALPHA;-BUNGAROTOXIN	ENSG00000117601; ENSG00000128272	2
adhd	Conditioned	ALPHACONOTOXINGIC	pops	SET	2	0.325969	0.25881	0.0027898	0.381991	0.92907	0.37223	0.926069	0.381991	0.92907	48935	&ALPHA;-CONOTOXIN-GIC	ENSG00000123268; ENSG00000080644	2
adhd	Conditioned	ALPHACONOTOXINMII	pops	SET	3	-0.986093	-0.63676	-0.0084061	0.809054	1	0.83795	1	0.809054	1	48935	&ALPHA;-CONOTOXIN_MII	ENSG00000162772; ENSG00000123268; ENSG00000080644	3
adhd	Conditioned	ALPHACONOTOXINPNIA	pops	SET	2	0.325969	0.25881	0.0027898	0.381991	0.92907	0.37223	0.926069	0.381991	0.92907	48935	&ALPHA;-CONOTOXIN_PNIA	ENSG00000080644; ENSG00000123268	2
adhd	Conditioned	ALPHACONOTOXINTXIA	pops	SET	2	0.325969	0.25881	0.0027898	0.381991	0.92907	0.37223	0.926069	0.381991	0.92907	48935	&ALPHA;-CONOTOXIN_TXIA	ENSG00000080644; ENSG00000123268	2
adhd	Conditioned	ALPHAERGOCRYPTINE	pops	SET	2	-3.48037	-2.6132	-0.028169	0.996734	1	0.99975	1	0.996734	1	48935	&ALPHA;-ERGOCRYPTINE	ENSG00000159216; ENSG00000067955	2
adhd	Conditioned	ALPHAMETHYLSEROTONIN	pops	SET	6	-0.0610341	-0.029004	-0.00054145	0.521008	1	0.52433	1	0.521008	1	48935	ALPHA-METHYLSEROTONIN	ENSG00000179546; ENSG00000168830; ENSG00000179097; ENSG00000102468; ENSG00000135914; ENSG00000147246; ENSG00000164270	7
adhd	Conditioned	ALPHAMSH	pops	SET	4	1.56005	0.76767	0.011702	0.0899775	0.568062	0.059386	0.38997	0.0899775	0.568062	48935	&ALPHA;-MSH	ENSG00000029534; ENSG00000154188; ENSG00000091879; ENSG00000115138	4
adhd	Conditioned	ALPIDEM	pops	SET	2	0.721468	0.55307	0.0059616	0.25759	0.815588	0.23532	0.770419	0.25759	0.815588	48935	ALPIDEM	ENSG00000100300; ENSG00000022355	2
adhd	Conditioned	ALPRAZOLAM	pops	SET	18	3.13381	0.80517	0.026025	0.00721395	0.224451	0.00086437	0.0260776	0.00721395	0.224451	48935	ALPRAZOLAM	ENSG00000169925; ENSG00000141867; ENSG00000163939; ENSG00000005339; ENSG00000137948; ENSG00000204256; ENSG00000234704; ENSG00000234507; ENSG00000230678; ENSG00000236227; ENSG00000235307; ENSG00000215077; ENSG00000145863; ENSG00000187730; ENSG00000022355; ENSG00000151834; ENSG00000268089; ENSG00000011677; ENSG00000109158; ENSG00000145864; ENSG00000166206; ENSG00000163285; ENSG00000163288; ENSG00000102287; ENSG00000186297; ENSG00000113327; ENSG00000182256; ENSG00000094755	28
adhd	Conditioned	ALPRENOLOL	pops	SET	4	1.13053	0.64986	0.009906	0.159278	0.698161	0.12914	0.587311	0.159278	0.698161	48935	ALPRENOLOL	ENSG00000169252; ENSG00000043591; ENSG00000159842; ENSG00000278741; ENSG00000276016; ENSG00000055118	6
adhd	Conditioned	ALPROSTADIL	pops	SET	17	1.04763	0.22873	0.0071851	0.176537	0.723398	0.14741	0.625618	0.176537	0.723398	48935	ALPROSTADIL	ENSG00000115963; ENSG00000125384; ENSG00000102245; ENSG00000178726; ENSG00000181104; ENSG00000078401; ENSG00000177105; ENSG00000160951; ENSG00000143878; ENSG00000006638; ENSG00000155366; ENSG00000175294; ENSG00000166762; ENSG00000152705; ENSG00000188782; ENSG00000168229; ENSG00000171522; ENSG00000160013	18
adhd	Conditioned	ALSEROXYLON	pops	SET	5	0.566081	0.28175	0.0048016	0.303389	0.863644	0.28567	0.83638	0.303389	0.863644	48935	ALSEROXYLON	ENSG00000150594; ENSG00000274286; ENSG00000120907; ENSG00000184160; ENSG00000170214; ENSG00000171873	6
adhd	Conditioned	ALSTERPAULLONE2CYANOETHYL	pops	SET	2	0.698871	0.53551	0.0057724	0.263932	0.821929	0.24232	0.778681	0.263932	0.821929	48935	ALSTERPAULLONE_2-CYANOETHYL	ENSG00000135625; ENSG00000112759	2
adhd	Conditioned	ALTEPLASE	pops	SET	13	-1.10163	-0.26871	-0.0073823	0.834157	1	0.86468	1	0.834157	1	48935	ALTEPLASE	ENSG00000171560; ENSG00000122194; ENSG00000175084; ENSG00000101665; ENSG00000175592; ENSG00000198931; ENSG00000148926; ENSG00000173546; ENSG00000081041; ENSG00000185652; ENSG00000118785; ENSG00000102575; ENSG00000005961; ENSG00000104368	14
adhd	Conditioned	ALTINICLINE	pops	SET	2	1.16781	0.7625	0.0082192	0.151991	0.686214	0.12145	0.570799	0.151991	0.686214	48935	ALTINICLINE	ENSG00000101204; ENSG00000160716	2
adhd	Conditioned	ALTIRATINIB	pops	SET	7	0.0405582	0.016087	0.00032436	0.483889	0.994968	0.48382	1	0.483889	0.994968	48935	ALTIRATINIB	ENSG00000140538; ENSG00000120156; ENSG00000198400; ENSG00000106823; ENSG00000291357; ENSG00000105976; ENSG00000148053; ENSG00000128052	8
adhd	Conditioned	ALUMPOTASSIUM	pops	SET	4	-1.49738	-0.79821	-0.012167	0.901579	1	0.93284	1	0.901579	1	48935	ALUM,_POTASSIUM	ENSG00000115594; ENSG00000104432; ENSG00000119888; ENSG00000112116	4
adhd	Conditioned	ALVERINE	pops	SET	3	0.312878	0.1502	0.0019829	0.386525	0.93157	0.37719	0.929302	0.386525	0.93157	48935	ALVERINE	ENSG00000178394; ENSG00000101076; ENSG00000166819	3
adhd	Conditioned	ALVESPIMYCIN	pops	SET	3	-2.64688	-1.0722	-0.014154	0.984308	1	0.99593	1	0.984308	1	48935	ALVESPIMYCIN	ENSG00000096384; ENSG00000080824; ENSG00000161509	3
adhd	Conditioned	ALVIMOPAN	pops	SET	5	0.418365	0.2073	0.0035328	0.350763	0.904065	0.33784	0.893632	0.350763	0.904065	48935	ALVIMOPAN	ENSG00000112038; ENSG00000116329; ENSG00000082556; ENSG00000122375; ENSG00000164978	5
adhd	Conditioned	ALVOCIDIB	pops	SET	13	0.785312	0.21633	0.0059432	0.240123	0.799021	0.21614	0.743899	0.240123	0.799021	48935	ALVOCIDIB	ENSG00000105810; ENSG00000136807; ENSG00000134058; ENSG00000277273; ENSG00000135446; ENSG00000250506; ENSG00000147889; ENSG00000170312; ENSG00000185324; ENSG00000101966; ENSG00000123374; ENSG00000164885; ENSG00000132964; ENSG00000146648; ENSG00000068976	15
adhd	Conditioned	ALX404C	pops	SET	2	1.069	0.59753	0.0064409	0.171948	0.717391	0.14254	0.615846	0.171948	0.717391	48935	ALX40-4C	ENSG00000196177; ENSG00000184009; ENSG00000291420	3
adhd	Conditioned	AM1241	pops	SET	2	1.0859	0.77806	0.0083869	0.168412	0.7118	0.13877	0.607496	0.168412	0.7118	48935	AM1241	ENSG00000188822; ENSG00000118432	2
adhd	Conditioned	AM2201	pops	SET	2	-0.412494	-0.19763	-0.0021303	0.645851	1	0.66001	1	0.645851	1	48935	AM2201	ENSG00000188822; ENSG00000134940	2
adhd	Conditioned	AM251	pops	SET	5	-0.608739	-0.28226	-0.0048103	0.708771	1	0.72865	1	0.708771	1	48935	AM251	ENSG00000188822; ENSG00000248746; ENSG00000138031; ENSG00000118432; ENSG00000125245; ENSG00000135898	6
adhd	Conditioned	AM281	pops	SET	4	-0.209842	-0.11219	-0.0017101	0.575063	1	0.5831	1	0.575063	1	48935	AM281	ENSG00000138031; ENSG00000118432; ENSG00000188822; ENSG00000135898	4
adhd	Conditioned	AM404	pops	SET	5	0.884632	0.34498	0.0058792	0.214409	0.769893	0.18818	0.700214	0.214409	0.769893	48935	AM404	ENSG00000111199; ENSG00000118432; ENSG00000188822; ENSG00000117480; ENSG00000196689	5
adhd	Conditioned	AM461	pops	SET	3	-0.663338	-0.37868	-0.0049991	0.725009	1	0.74644	1	0.725009	1	48935	AM-461	ENSG00000111701; ENSG00000183134; ENSG00000168229	3
adhd	Conditioned	AM6120	pops	SET	4	0.461863	0.32354	0.0049317	0.336458	0.893167	0.3221	0.879732	0.336458	0.893167	48935	AM-6120	ENSG00000140463; ENSG00000125124; ENSG00000174483; ENSG00000087088	4
adhd	Conditioned	AM630	pops	SET	2	1.0859	0.77806	0.0083869	0.168412	0.7118	0.13877	0.607496	0.168412	0.7118	48935	AM-630	ENSG00000188822; ENSG00000118432	2
adhd	Conditioned	AM6494	pops	SET	2	-1.08458	-0.87706	-0.009454	0.830638	1	0.86094	1	0.830638	1	48935	AM-6494	ENSG00000131781; ENSG00000122176	2
adhd	Conditioned	AM679	pops	SET	3	1.58711	0.96869	0.012788	0.086635	0.559685	0.056254	0.378755	0.086635	0.559685	48935	AM679	ENSG00000132965; ENSG00000118432; ENSG00000188822	3
adhd	Conditioned	AM966	pops	SET	4	-1.40731	-0.79706	-0.01215	0.888608	1	0.92032	1	0.888608	1	48935	AM966	ENSG00000133805; ENSG00000139567; ENSG00000078053; ENSG00000136717	4
adhd	Conditioned	AMA0076	pops	SET	3	1.71587	0.98275	0.012974	0.0721203	0.525001	0.043102	0.328229	0.0721203	0.525001	48935	AMA0076	ENSG00000134318; ENSG00000067900; ENSG00000168925; ENSG00000285346	4
adhd	Conditioned	AMANTADINE	pops	SET	8	0.36523	0.14313	0.0030852	0.368575	0.917088	0.35747	0.912157	0.368575	0.917088	48935	AMANTADINE	ENSG00000183454; ENSG00000116032; ENSG00000273079; ENSG00000105464; ENSG00000198785; ENSG00000176884; ENSG00000161509; ENSG00000149295; ENSG00000257316; ENSG00000175003	10
adhd	Conditioned	AMAROGENTIN	pops	SET	3	0.68529	0.36208	0.00478	0.267776	0.826674	0.24659	0.784302	0.267776	0.826674	48935	AMAROGENTIN	ENSG00000226761; ENSG00000262525; ENSG00000278111; ENSG00000185650; ENSG00000152518	5
adhd	Conditioned	AMBRISENTAN	pops	SET	4	-0.356159	-0.20409	-0.003111	0.626624	1	0.63914	1	0.626624	1	48935	AMBRISENTAN	ENSG00000136160; ENSG00000151617; ENSG00000137124; ENSG00000184254	4
adhd	Conditioned	AMBROXOL	pops	SET	3	0.00584512	0.0028381	3.7466e-05	0.496574	1	0.49767	1	0.496574	1	48935	AMBROXOL	ENSG00000177628; ENSG00000262446; ENSG00000048545; ENSG00000160868	4
adhd	Conditioned	AMCINONIDE	pops	SET	2	0.274911	0.22673	0.002444	0.399693	0.942138	0.39169	0.944065	0.399693	0.942138	48935	AMCINONIDE	ENSG00000113580; ENSG00000135046	2
adhd	Conditioned	AMD11070	pops	SET	3	-0.01492	-0.0094545	-0.00012481	0.504153	1	0.50595	1	0.504153	1	48935	AMD11070	ENSG00000160791; ENSG00000121966; ENSG00000184009; ENSG00000291420	4
adhd	Conditioned	AMDIZALISIB	pops	SET	2	0.437966	0.28371	0.0030581	0.344273	0.899322	0.33071	0.887349	0.344273	0.899322	48935	AMDIZALISIB	ENSG00000051382; ENSG00000057593	2
adhd	Conditioned	AMEDIPLASE	pops	SET	2	-0.733067	-0.67602	-0.007287	0.744907	1	0.76824	1	0.744907	1	48935	AMEDIPLASE	ENSG00000122861; ENSG00000122194	2
adhd	Conditioned	AMEZINIUM	pops	SET	2	0.179127	0.14781	0.0015933	0.433697	0.964572	0.42892	0.973164	0.433697	0.964572	48935	AMEZINIUM	ENSG00000184160; ENSG00000169252	2
adhd	Conditioned	AMFENAC	pops	SET	2	-3.32159	-2.5356	-0.027332	0.995556	1	0.99955	1	0.995556	1	48935	AMFENAC	ENSG00000095303; ENSG00000073756	2
adhd	Conditioned	AMFEPRAMONE	pops	SET	3	2.53669	1.35	0.017822	0.0201849	0.324811	0.005599	0.0911467	0.0201849	0.324811	48935	AMFEPRAMONE	ENSG00000142319; ENSG00000276996; ENSG00000103546; ENSG00000108576	4
adhd	Conditioned	AMFETAMINE	pops	SET	2	0.947513	0.77481	0.0083518	0.1992	0.752432	0.1717	0.67268	0.1992	0.752432	48935	AMFETAMINE	ENSG00000142319; ENSG00000103546; ENSG00000276996	3
adhd	Conditioned	AMG108	pops	SET	2	1.26655	0.98179	0.010583	0.133821	0.657416	0.10267	0.522751	0.133821	0.657416	48935	AMG-108	ENSG00000115594; ENSG00000115008	2
adhd	Conditioned	AMG232	pops	SET	4	0.835685	0.40987	0.0062478	0.226845	0.782728	0.20167	0.722631	0.226845	0.782728	48935	AMG-232	ENSG00000135679; ENSG00000144852; ENSG00000157764; ENSG00000141510	4
adhd	Conditioned	AMG28	pops	SET	6	0.856038	0.39501	0.0073741	0.221609	0.777438	0.19599	0.713546	0.221609	0.777438	48935	AMG28	ENSG00000130669; ENSG00000104313; ENSG00000012232; ENSG00000179399; ENSG00000171659; ENSG00000225830; ENSG00000066926	7
adhd	Conditioned	AMG319	pops	SET	3	-0.947948	-0.53779	-0.0070995	0.800257	1	0.82841	1	0.800257	1	48935	AMG319	ENSG00000198734; ENSG00000057593; ENSG00000171608	3
adhd	Conditioned	AMG337	pops	SET	3	-2.65379	-1.4366	-0.018966	0.984501	1	0.99602	1	0.984501	1	48935	AMG-337	ENSG00000105976; ENSG00000111775; ENSG00000069696; ENSG00000276825	4
adhd	Conditioned	AMG548	pops	SET	4	2.74676	1.4802	0.022563	0.014241	0.281342	0.0030127	0.0608195	0.014241	0.281342	48935	AMG-548	ENSG00000112062; ENSG00000185386; ENSG00000188130; ENSG00000156711	4
adhd	Conditioned	AMG780	pops	SET	2	2.93061	2.1904	0.023611	0.0103824	0.248882	0.0016936	0.041255	0.0103824	0.248882	48935	AMG-780	ENSG00000091879; ENSG00000154188	2
adhd	Conditioned	AMG820	pops	SET	2	-0.633755	-0.47062	-0.0050729	0.71625	1	0.73687	1	0.71625	1	48935	AMG820	ENSG00000188641; ENSG00000182578	2
adhd	Conditioned	AMG837	pops	SET	2	0.27107	0.26682	0.0028762	0.401032	0.943017	0.39317	0.945357	0.401032	0.943017	48935	AMG-837	ENSG00000173208; ENSG00000126266	2
adhd	Conditioned	AMG900	pops	SET	7	0.0564074	0.016489	0.00033247	0.478153	0.992223	0.47751	1	0.478153	0.992223	48935	AMG900	ENSG00000087586; ENSG00000178999; ENSG00000105146; ENSG00000104529; ENSG00000273594; ENSG00000254772; ENSG00000105173; ENSG00000167658	8
adhd	Conditioned	AMG925	pops	SET	3	-0.150623	-0.1005	-0.0013268	0.553681	1	0.55986	1	0.553681	1	48935	AMG-925	ENSG00000135446; ENSG00000105810; ENSG00000122025	3
adhd	Conditioned	AMI1	pops	SET	2	0.422553	0.27119	0.0029232	0.349387	0.903208	0.33631	0.89248	0.349387	0.903208	48935	AMI-1	ENSG00000091831; ENSG00000126457	2
adhd	Conditioned	AMIBEGRON	pops	SET	2	0.0210234	0.011997	0.00012932	0.491018	0.998745	0.49161	1	0.491018	0.998745	48935	AMIBEGRON	ENSG00000188778; ENSG00000060971	2
adhd	Conditioned	AMIFAMPRIDINE	pops	SET	39	1.54346	0.27753	0.013196	0.0920918	0.573016	0.061363	0.397722	0.0920918	0.573016	48935	AMIFAMPRIDINE	ENSG00000184611; ENSG00000102057; ENSG00000292214; ENSG00000151079; ENSG00000135519; ENSG00000129159; ENSG00000173826; ENSG00000158445; ENSG00000177301; ENSG00000182255; ENSG00000143473; ENSG00000171126; ENSG00000166006; ENSG00000089558; ENSG00000183960; ENSG00000178342; ENSG00000168263; ENSG00000162975; ENSG00000116396; ENSG00000124134; ENSG00000156486; ENSG00000104848; ENSG00000182674; ENSG00000170745; ENSG00000164794; ENSG00000177272; ENSG00000140015; ENSG00000168418; ENSG00000171385; ENSG00000184408; ENSG00000143105; ENSG00000131398; ENSG00000026559; ENSG00000130037; ENSG00000111262; ENSG00000053918; ENSG00000075043; ENSG00000185760; ENSG00000055118; ENSG00000184156; ENSG00000117013; ENSG00000282076; ENSG00000281151	43
adhd	Conditioned	AMIFOSTINE	pops	SET	6	-1.79319	-0.71699	-0.013385	0.935894	1	0.96352	1	0.935894	1	48935	AMIFOSTINE	ENSG00000197594; ENSG00000175387; ENSG00000136997; ENSG00000105329; ENSG00000163286; ENSG00000104687	6
adhd	Conditioned	AMIKACIN	pops	SET	4	-3.72203	-1.2225	-0.018635	0.997939	1	0.9999	1	0.997939	1	48935	AMIKACIN	ENSG00000109471; ENSG00000164400; ENSG00000111537; ENSG00000166710; ENSG00000273686	5
adhd	Conditioned	AMILORIDE	pops	SET	20	0.129623	0.029204	0.00099495	0.451517	0.975228	0.44843	0.988442	0.451517	0.975228	48935	AMILORIDE	ENSG00000111319; ENSG00000169814; ENSG00000049759; ENSG00000130303; ENSG00000174808; ENSG00000067842; ENSG00000120457; ENSG00000166828; ENSG00000168447; ENSG00000004468; ENSG00000162572; ENSG00000107593; ENSG00000002726; ENSG00000110881; ENSG00000108684; ENSG00000213199; ENSG00000118762; ENSG00000122861; ENSG00000090020; ENSG00000069018; ENSG00000187688	21
adhd	Conditioned	AMINACRINE	pops	SET	2	1.33899	0.86792	0.0093555	0.121608	0.633787	0.090297	0.489193	0.121608	0.633787	48935	AMINACRINE	ENSG00000080503; ENSG00000085999	2
adhd	Conditioned	AMINEPTIN	pops	SET	5	4.11172	1.7291	0.029468	0.00116834	0.108901	1.9732e-05	0.00151109	0.00116834	0.108901	48935	AMINEPTIN	ENSG00000177606; ENSG00000184845; ENSG00000149295; ENSG00000103546; ENSG00000108576	5
adhd	Conditioned	AMINOBUTYRICACID	pops	SET	11	2.05404	0.73972	0.018695	0.0435175	0.434501	0.019993	0.207179	0.0435175	0.434501	48935	AMINOBUTYRIC ACID	ENSG00000204681; ENSG00000237051; ENSG00000232632; ENSG00000237112; ENSG00000232569; ENSG00000206466; ENSG00000206511; ENSG00000136928; ENSG00000022355; ENSG00000151834; ENSG00000011677; ENSG00000186297; ENSG00000145864; ENSG00000113327; ENSG00000171766; ENSG00000178695; ENSG00000183775; ENSG00000183783; ENSG00000157103	19
adhd	Conditioned	AMINOCAMPTOTHECIN	pops	SET	3	-0.672451	-0.2759	-0.0036423	0.727667	1	0.74935	1	0.727667	1	48935	AMINOCAMPTOTHECIN	ENSG00000176890; ENSG00000160801; ENSG00000278570; ENSG00000198900	4
adhd	Conditioned	AMINOCAPROICACID	pops	SET	3	-0.598947	-0.29915	-0.0039493	0.705737	1	0.72539	1	0.705737	1	48935	AMINOCAPROIC ACID	ENSG00000104368; ENSG00000122194; ENSG00000198670	3
adhd	Conditioned	AMINODIMETHOXYQUINAZOLINYLPIPERAZINE	pops	SET	3	0.581302	0.31531	0.0041625	0.298703	0.858719	0.28053	0.82927	0.298703	0.858719	48935	AMINODIMETHOXYQUINAZOLINYLPIPERAZINE	ENSG00000091428; ENSG00000085999; ENSG00000177889	3
adhd	Conditioned	AMINOGLUTETHIMIDE	pops	SET	8	-0.232501	-0.072173	-0.0015557	0.583206	1	0.59193	1	0.583206	1	48935	AMINOGLUTETHIMIDE	ENSG00000140459; ENSG00000288362; ENSG00000137869; ENSG00000108582; ENSG00000138061; ENSG00000147437; ENSG00000100031; ENSG00000042832; ENSG00000160180	9
adhd	Conditioned	AMINOGLYCOSIDEANTIBIOTIC	pops	SET	9	0.871862	0.2872	0.0065659	0.217606	0.773258	0.19164	0.706061	0.217606	0.773258	48935	AMINOGLYCOSIDE_ANTIBIOTIC	ENSG00000168621; ENSG00000185652; ENSG00000042832; ENSG00000152266; ENSG00000036828; ENSG00000111276; ENSG00000109689; ENSG00000049860; ENSG00000143549	9
adhd	Conditioned	AMINOLEVULINICACID	pops	SET	3	0.476934	0.33455	0.0044165	0.331572	0.890335	0.31671	0.873123	0.331572	0.890335	48935	AMINOLEVULINIC_ACID	ENSG00000171791; ENSG00000148218; ENSG00000143224	3
adhd	Conditioned	AMINOOXYACETICACID	pops	SET	2	-1.45783	-1.3917	-0.015001	0.896032	1	0.92754	1	0.896032	1	48935	AMINOOXYACETIC_ACID	ENSG00000213218; ENSG00000204414	2
adhd	Conditioned	AMINOPTERIN	pops	SET	3	-0.345329	-0.247	-0.0032608	0.62291	1	0.63507	1	0.62291	1	48935	AMINOPTERIN	ENSG00000136997; ENSG00000228716; ENSG00000076351	3
adhd	Conditioned	AMINOPURVALANOLA	pops	SET	6	1.6778	0.59052	0.011024	0.0761524	0.534651	0.046706	0.342047	0.0761524	0.534651	48935	AMINOPURVALANOL_A	ENSG00000135625; ENSG00000151247; ENSG00000161960; ENSG00000170312; ENSG00000123374; ENSG00000164885	6
adhd	Conditioned	AMINOQUINURIDE	pops	SET	2	-0.50154	-0.28011	-0.0030194	0.675208	1	0.692	1	0.675208	1	48935	AMINOQUINURIDE	ENSG00000133895; ENSG00000118058	2
adhd	Conditioned	AMINOSALICYLATE	pops	SET	7	-2.68964	-1.1364	-0.022913	0.985476	1	0.99642	1	0.985476	1	48935	AMINOSALICYLATE	ENSG00000012779; ENSG00000275565; ENSG00000213341; ENSG00000188784; ENSG00000095303; ENSG00000073756; ENSG00000228716; ENSG00000235268	8
adhd	Conditioned	AMIODARONE	pops	SET	12	0.938645	0.26084	0.0068851	0.201317	0.755017	0.17396	0.675775	0.201317	0.755017	48935	AMIODARONE	ENSG00000055118; ENSG00000043591; ENSG00000196557; ENSG00000007402; ENSG00000104848; ENSG00000104549; ENSG00000122852; ENSG00000166311; ENSG00000134716; ENSG00000159197; ENSG00000198929; ENSG00000180509	12
adhd	Conditioned	AMISELIMOD	pops	SET	5	-1.38898	-0.61665	-0.010509	0.885783	1	0.91757	1	0.885783	1	48935	AMISELIMOD	ENSG00000170989; ENSG00000180739; ENSG00000213694; ENSG00000267534; ENSG00000125910	5
adhd	Conditioned	AMISULPRIDE	pops	SET	23	0.935067	0.22119	0.0080805	0.202168	0.755853	0.17489	0.677023	0.202168	0.755853	48935	AMISULPRIDE	ENSG00000178084; ENSG00000168830; ENSG00000179097; ENSG00000157219; ENSG00000186090; ENSG00000166603; ENSG00000178188; ENSG00000185046; ENSG00000029725; ENSG00000132639; ENSG00000178394; ENSG00000151577; ENSG00000149305; ENSG00000186038; ENSG00000102468; ENSG00000135312; ENSG00000149295; ENSG00000148680; ENSG00000147246; ENSG00000179546; ENSG00000158748; ENSG00000135914; ENSG00000164270; ENSG00000166736	24
adhd	Conditioned	AMITIFADINE	pops	SET	3	2.53669	1.35	0.017822	0.0201849	0.324811	0.005599	0.0911467	0.0201849	0.324811	48935	AMITIFADINE	ENSG00000142319; ENSG00000276996; ENSG00000108576; ENSG00000103546	4
adhd	Conditioned	AMITRAZ	pops	SET	2	1.13835	0.84052	0.0090601	0.15773	0.695278	0.1275	0.583741	0.15773	0.695278	48935	AMITRAZ	ENSG00000120907; ENSG00000150594	2
adhd	Conditioned	AMITRIPTYLINE	pops	SET	38	3.46978	0.57227	0.02686	0.0038885	0.175377	0.00026119	0.01099	0.0038885	0.175377	48935	AMITRIPTYLINE	ENSG00000103546; ENSG00000108576; ENSG00000120907; ENSG00000170214; ENSG00000171873; ENSG00000150594; ENSG00000043591; ENSG00000169252; ENSG00000188778; ENSG00000168539; ENSG00000181072; ENSG00000133019; ENSG00000180720; ENSG00000184984; ENSG00000196639; ENSG00000113749; ENSG00000134489; ENSG00000178394; ENSG00000135312; ENSG00000179546; ENSG00000102468; ENSG00000147246; ENSG00000158748; ENSG00000148680; ENSG00000111262; ENSG00000184408; ENSG00000171385; ENSG00000075043; ENSG00000281151; ENSG00000184156; ENSG00000198400; ENSG00000148053; ENSG00000116329; ENSG00000082556; ENSG00000112038; ENSG00000147955; ENSG00000197948; ENSG00000104722; ENSG00000168209; ENSG00000150471	40
adhd	Conditioned	AMIVANTAMAB	pops	SET	3	-0.686963	-0.43855	-0.0057895	0.731851	1	0.75394	1	0.731851	1	48935	AMIVANTAMAB	ENSG00000204348; ENSG00000225682; ENSG00000236765; ENSG00000224313; ENSG00000206346; ENSG00000234798; ENSG00000069696; ENSG00000276825; ENSG00000146648; ENSG00000105976	10
adhd	Conditioned	AMLEXANOX	pops	SET	9	0.497891	0.16055	0.0036705	0.324844	0.884611	0.30928	0.864567	0.324844	0.884611	48935	AMLEXANOX	ENSG00000105650; ENSG00000285188; ENSG00000148175; ENSG00000184588; ENSG00000113448; ENSG00000065989; ENSG00000113578; ENSG00000164399; ENSG00000163221; ENSG00000189171; ENSG00000271853	11
adhd	Conditioned	AMLODIPINE	pops	SET	11	0.314853	0.10268	0.002595	0.385841	0.931136	0.37644	0.928763	0.385841	0.931136	48935	AMLODIPINE	ENSG00000151067; ENSG00000102001; ENSG00000157388; ENSG00000081248; ENSG00000285479; ENSG00000153956; ENSG00000165995; ENSG00000108878; ENSG00000198929; ENSG00000135744; ENSG00000143153; ENSG00000175206; ENSG00000198838	13
adhd	Conditioned	AMMONIUMPERFLUOROCAPRYLATE	pops	SET	2	-1.76584	-1.2411	-0.013378	0.933225	1	0.96128	1	0.933225	1	48935	AMMONIUM-PERFLUOROCAPRYLATE	ENSG00000137193; ENSG00000112033	2
adhd	Conditioned	AMODIAQUINE	pops	SET	5	-0.853826	-0.31443	-0.0053585	0.777158	1	0.8034	1	0.777158	1	48935	AMODIAQUINE	ENSG00000150540; ENSG00000138061; ENSG00000160211; ENSG00000140465; ENSG00000173083; ENSG00000163631	6
adhd	Conditioned	AMONAFIDE	pops	SET	2	0.515908	0.39841	0.0042946	0.319109	0.879852	0.30296	0.856659	0.319109	0.879852	48935	AMONAFIDE	ENSG00000131747; ENSG00000077097	2
adhd	Conditioned	AMORFRUTINA	pops	SET	2	0.97348	0.79874	0.0086098	0.193139	0.744665	0.16517	0.661395	0.193139	0.744665	48935	AMORFRUTIN_A	ENSG00000091428; ENSG00000132170	2
adhd	Conditioned	AMOSULALOL	pops	SET	2	-0.67344	-0.54754	-0.005902	0.727958	1	0.74966	1	0.727958	1	48935	AMOSULALOL	ENSG00000184160; ENSG00000188778	2
adhd	Conditioned	AMOXAPINE	pops	SET	40	4.31494	0.75162	0.036192	0.000783624	0.0918954	8.0332e-06	0.000734775	0.000783624	0.0918954	48935	AMOXAPINE	ENSG00000169676; ENSG00000151577; ENSG00000108576; ENSG00000184845; ENSG00000149295; ENSG00000103546; ENSG00000069696; ENSG00000120907; ENSG00000170214; ENSG00000171873; ENSG00000150594; ENSG00000274286; ENSG00000184160; ENSG00000168539; ENSG00000181072; ENSG00000133019; ENSG00000180720; ENSG00000184984; ENSG00000276825; ENSG00000022355; ENSG00000151834; ENSG00000011677; ENSG00000109158; ENSG00000186297; ENSG00000145863; ENSG00000163288; ENSG00000145864; ENSG00000166206; ENSG00000187730; ENSG00000102287; ENSG00000163285; ENSG00000113327; ENSG00000182256; ENSG00000094755; ENSG00000268089; ENSG00000196639; ENSG00000134489; ENSG00000178394; ENSG00000135312; ENSG00000102468; ENSG00000135914; ENSG00000147246; ENSG00000166736; ENSG00000158748; ENSG00000148680; ENSG00000142319; ENSG00000276996	47
adhd	Conditioned	AMOXICILLIN	pops	SET	6	-0.263098	-0.10094	-0.0018843	0.594082	1	0.60376	1	0.594082	1	48935	AMOXICILLIN	ENSG00000165841; ENSG00000088386; ENSG00000163406; ENSG00000197901; ENSG00000136634; ENSG00000206503; ENSG00000224320; ENSG00000231834; ENSG00000235657; ENSG00000229215; ENSG00000227715; ENSG00000206505; ENSG00000223980; ENSG00000204287; ENSG00000277263; ENSG00000226260; ENSG00000227993; ENSG00000228987; ENSG00000230726; ENSG00000234794; ENSG00000206308; ENSG00000196126; ENSG00000229074; ENSG00000206240; ENSG00000236884; ENSG00000228080; ENSG00000206306; ENSG00000234745; ENSG00000224608; ENSG00000223532; ENSG00000232126; ENSG00000206450; ENSG00000228964; ENSG00000223865; ENSG00000230708; ENSG00000229295; ENSG00000236693; ENSG00000237710; ENSG00000230763; ENSG00000215048; ENSG00000226826; ENSG00000134242; ENSG00000204525; ENSG00000237022; ENSG00000233841; ENSG00000228299; ENSG00000225691; ENSG00000206435; ENSG00000206452; ENSG00000179344; ENSG00000206237; ENSG00000225824; ENSG00000233209; ENSG00000231286; ENSG00000231939; ENSG00000206302; ENSG00000277656; ENSG00000198502	58
adhd	Conditioned	AMP579	pops	SET	2	-0.17078	-0.1409	-0.0015188	0.560979	1	0.5678	1	0.560979	1	48935	AMP579	ENSG00000128271; ENSG00000163485	2
adhd	Conditioned	AMPEROZIDE	pops	SET	3	0.118619	0.056611	0.00074735	0.455492	0.977653	0.45279	0.990622	0.455492	0.977653	48935	AMPEROZIDE	ENSG00000184845; ENSG00000117480; ENSG00000102468	3
adhd	Conditioned	AMPHOTERICINB	pops	SET	4	-2.59405	-1.1446	-0.017447	0.982758	1	0.99525	1	0.982758	1	48935	AMPHOTERICIN B	ENSG00000173599; ENSG00000198959; ENSG00000107014; ENSG00000080166	4
adhd	Conditioned	AMPICILLIN	pops	SET	4	-0.317991	-0.15711	-0.0023949	0.61343	1	0.62475	1	0.61343	1	48935	AMPICILLIN	ENSG00000042088; ENSG00000206503; ENSG00000224320; ENSG00000231834; ENSG00000235657; ENSG00000229215; ENSG00000227715; ENSG00000206505; ENSG00000223980; ENSG00000047457; ENSG00000189403; ENSG00000120156	12
adhd	Conditioned	AMPIROXICAM	pops	SET	3	-2.90704	-1.4741	-0.01946	0.990269	1	0.99817	1	0.990269	1	48935	AMPIROXICAM	ENSG00000176340; ENSG00000095303; ENSG00000073756	3
adhd	Conditioned	AMPRELOXETINE	pops	SET	2	2.54314	1.5269	0.016459	0.0199687	0.323004	0.0054967	0.0902621	0.0199687	0.323004	48935	AMPRELOXETINE	ENSG00000108576; ENSG00000103546	2
adhd	Conditioned	AMPRENAVIR	pops	SET	3	2.13925	1.4539	0.019193	0.0381506	0.41221	0.016217	0.181888	0.0381506	0.41221	48935	AMPRENAVIR	ENSG00000106258; ENSG00000137203; ENSG00000134538	3
adhd	Conditioned	AMREDOBRESIB	pops	SET	2	-0.166107	-0.10581	-0.0011405	0.559281	1	0.56596	1	0.559281	1	48935	AMREDOBRESIB	ENSG00000187957; ENSG00000243364	2
adhd	Conditioned	AMRINONE	pops	SET	5	1.56411	0.88751	0.015125	0.0894629	0.566519	0.058907	0.388324	0.0894629	0.566519	48935	AMRINONE	ENSG00000172572; ENSG00000152270; ENSG00000184588; ENSG00000232810; ENSG00000204490; ENSG00000228321; ENSG00000228849; ENSG00000228978; ENSG00000223952; ENSG00000230108; ENSG00000206439; ENSG00000092758; ENSG00000049089	13
adhd	Conditioned	AMRUBICIN	pops	SET	2	0.515908	0.39841	0.0042946	0.319109	0.879852	0.30296	0.856659	0.319109	0.879852	48935	AMRUBICIN	ENSG00000131747; ENSG00000077097	2
adhd	Conditioned	AMSACRINE	pops	SET	3	0.959958	0.60774	0.008023	0.196306	0.748092	0.16855	0.667663	0.196306	0.748092	48935	AMSACRINE	ENSG00000131747; ENSG00000077097; ENSG00000055118	3
adhd	Conditioned	AMTOLMETINGUACIL	pops	SET	3	-2.90704	-1.4741	-0.01946	0.990269	1	0.99817	1	0.990269	1	48935	AMTOLMETIN_GUACIL	ENSG00000176340; ENSG00000095303; ENSG00000073756	3
adhd	Conditioned	AMUVATINIB	pops	SET	7	-3.56762	-1.5375	-0.031001	0.997235	1	0.99982	1	0.997235	1	48935	AMUVATINIB	ENSG00000051180; ENSG00000165731; ENSG00000157404; ENSG00000113721; ENSG00000122025; ENSG00000134853; ENSG00000105976	7
adhd	Conditioned	AMYLIN	pops	SET	2	0.530461	0.46915	0.0050571	0.314487	0.875094	0.2979	0.85022	0.314487	0.875094	48935	AMYLIN	ENSG00000087085; ENSG00000166603	2
adhd	Conditioned	AN9	pops	SET	4	0.372381	0.17077	0.0026031	0.366174	0.915528	0.35481	0.910145	0.366174	0.915528	48935	AN-9	ENSG00000136997; ENSG00000116478; ENSG00000196591; ENSG00000171720; ENSG00000147099	5
adhd	Conditioned	ANABOLICSTEROID	pops	SET	3	1.80422	1.1475	0.015149	0.0633922	0.504116	0.035604	0.293866	0.0633922	0.504116	48935	ANABOLIC_STEROID	ENSG00000100031; ENSG00000175445; ENSG00000137869	3
adhd	Conditioned	ANACARDICACID	pops	SET	6	-0.611295	-0.24994	-0.0046658	0.709542	1	0.72949	1	0.709542	1	48935	ANACARDIC_ACID	ENSG00000106571; ENSG00000111087; ENSG00000012779; ENSG00000275565; ENSG00000087586; ENSG00000172977; ENSG00000114166	7
adhd	Conditioned	ANAGLIPTIN	pops	SET	2	-2.48024	-2.0431	-0.022023	0.978981	1	0.99343	1	0.978981	1	48935	ANAGLIPTIN	ENSG00000197635; ENSG00000196730	2
adhd	Conditioned	ANAGRELIDE	pops	SET	3	0.389492	0.26429	0.003489	0.36042	0.911541	0.34846	0.904082	0.36042	0.911541	48935	ANAGRELIDE	ENSG00000172572; ENSG00000152270; ENSG00000049089	3
adhd	Conditioned	ANAKINRA	pops	SET	8	-0.638263	-0.21265	-0.0045835	0.717587	1	0.73834	1	0.717587	1	48935	ANAKINRA	ENSG00000047457; ENSG00000115594; ENSG00000122852; ENSG00000157017; ENSG00000173432; ENSG00000288411; ENSG00000089250; ENSG00000115590; ENSG00000162711; ENSG00000196126; ENSG00000229074; ENSG00000206240; ENSG00000236884; ENSG00000228080; ENSG00000206306	15
adhd	Conditioned	ANALGESICAGENT	pops	SET	6	-2.47523	-0.88039	-0.016435	0.978793	1	0.99334	1	0.978793	1	48935	ANALGESIC_AGENT	ENSG00000081051; ENSG00000123454; ENSG00000157542; ENSG00000093010; ENSG00000089250; ENSG00000102575	6
adhd	Conditioned	ANALOG32PMID18543899	pops	SET	2	-0.382886	-0.30462	-0.0032835	0.635791	1	0.64909	1	0.635791	1	48935	ANALOG_32_[PMID:18543899]	ENSG00000117560; ENSG00000240583	2
adhd	Conditioned	ANANDAMIDE	pops	SET	17	1.2233	0.28597	0.0089831	0.141577	0.669997	0.11062	0.543493	0.141577	0.669997	48935	ANANDAMIDE	ENSG00000117480; ENSG00000116459; ENSG00000071553; ENSG00000033627; ENSG00000241837; ENSG00000144481; ENSG00000248746; ENSG00000006283; ENSG00000196557; ENSG00000100346; ENSG00000118432; ENSG00000188822; ENSG00000145888; ENSG00000125245; ENSG00000135898; ENSG00000177301; ENSG00000171303; ENSG00000169427; ENSG00000196689	19
adhd	Conditioned	ANASTROZOLE	pops	SET	9	-0.913548	-0.32684	-0.0074721	0.792054	1	0.81952	1	0.792054	1	48935	ANASTROZOLE	ENSG00000137869; ENSG00000138061; ENSG00000167244; ENSG00000183117; ENSG00000013297; ENSG00000176024; ENSG00000108582; ENSG00000071054; ENSG00000150672	9
adhd	Conditioned	ANATUMOMABMAFENATOX	pops	SET	2	-1.43376	-0.99992	-0.010778	0.892548	1	0.92417	1	0.892548	1	48935	ANATUMOMAB_MAFENATOX	ENSG00000146242; ENSG00000283085; ENSG00000184357	3
adhd	Conditioned	ANCROD	pops	SET	4	-2.06176	-1.1817	-0.018012	0.957714	1	0.98037	1	0.957714	1	48935	ANCROD	ENSG00000171564; ENSG00000115718; ENSG00000171557; ENSG00000171560	4
adhd	Conditioned	ANDECALIXIMAB	pops	SET	2	2.49913	1.2241	0.013195	0.021473	0.331896	0.0062308	0.0982611	0.021473	0.331896	48935	ANDECALIXIMAB	ENSG00000100985; ENSG00000156136	2
adhd	Conditioned	ANDEXANETALFA	pops	SET	2	-2.93515	-1.8131	-0.019544	0.990766	1	0.99833	1	0.990766	1	48935	ANDEXANET_ALFA	ENSG00000003436; ENSG00000126218	2
adhd	Conditioned	ANDOLAST	pops	SET	2	0.149328	0.12227	0.001318	0.444411	0.971069	0.44065	0.982468	0.444411	0.971069	48935	ANDOLAST	ENSG00000110680; ENSG00000156113	2
adhd	Conditioned	ANDROGRAPHOLIDE	pops	SET	10	0.249247	0.059453	0.0014327	0.408693	0.948244	0.40159	0.952815	0.408693	0.948244	48935	ANDROGRAPHOLIDE	ENSG00000176171; ENSG00000109320; ENSG00000173039; ENSG00000142208; ENSG00000130770; ENSG00000285390; ENSG00000185650; ENSG00000226761; ENSG00000262525; ENSG00000278111; ENSG00000125538; ENSG00000136244; ENSG00000077150; ENSG00000232810; ENSG00000204490; ENSG00000228321; ENSG00000228849; ENSG00000228978; ENSG00000223952; ENSG00000230108; ENSG00000206439	21
adhd	Conditioned	ANDROSTENEDIONE	pops	SET	5	0.0262311	0.011623	0.00019808	0.48911	0.99768	0.48954	1	0.48911	0.99768	48935	ANDROSTENEDIONE	ENSG00000163273; ENSG00000087088; ENSG00000101076; ENSG00000142515; ENSG00000137869	5
adhd	Conditioned	ANESTHETICAGENT	pops	SET	8	1.2688	0.4741	0.010219	0.133427	0.656676	0.10227	0.5218	0.133427	0.656676	48935	ANESTHETIC_AGENT	ENSG00000198400; ENSG00000155511; ENSG00000111640; ENSG00000136634; ENSG00000168621; ENSG00000114200; ENSG00000142319; ENSG00000276996; ENSG00000078401	9
adhd	Conditioned	ANETUMABRAVTANSINE	pops	SET	11	1.30585	0.36052	0.0091113	0.127038	0.643204	0.095813	0.503989	0.127038	0.643204	48935	ANETUMAB_RAVTANSINE	ENSG00000102854; ENSG00000137285; ENSG00000261456; ENSG00000196230; ENSG00000137267; ENSG00000123416; ENSG00000198033; ENSG00000258947; ENSG00000152086; ENSG00000167552; ENSG00000127824; ENSG00000101162; ENSG00000176014; ENSG00000104833; ENSG00000167553; ENSG00000188229; ENSG00000235067; ENSG00000232575; ENSG00000227739; ENSG00000224156; ENSG00000229684; ENSG00000183311; ENSG00000232421; ENSG00000292120	24
adhd	Conditioned	ANG1005	pops	SET	12	0.620112	0.16335	0.0043118	0.286948	0.846918	0.26759	0.814589	0.286948	0.846918	48935	ANG1005	ENSG00000123384; ENSG00000101162; ENSG00000167553; ENSG00000137267; ENSG00000261456; ENSG00000104833; ENSG00000188229; ENSG00000198033; ENSG00000127824; ENSG00000123416; ENSG00000258947; ENSG00000196230; ENSG00000137285; ENSG00000176014; ENSG00000167552; ENSG00000152086; ENSG00000235067; ENSG00000232575; ENSG00000227739; ENSG00000224156; ENSG00000229684; ENSG00000183311; ENSG00000232421; ENSG00000292120	24
adhd	Conditioned	ANGIOGENESISINHIBITOR	pops	SET	9	-2.48977	-0.73157	-0.016725	0.979315	1	0.9936	1	0.979315	1	48935	ANGIOGENESIS_INHIBITOR	ENSG00000137077; ENSG00000135679; ENSG00000138685; ENSG00000005961; ENSG00000176907; ENSG00000179218; ENSG00000135744; ENSG00000203747; ENSG00000162747	9
adhd	Conditioned	ANGIOTENSINA	pops	SET	2	0.864735	0.45722	0.0049285	0.219409	0.775544	0.1936	0.709616	0.219409	0.775544	48935	ANGIOTENSIN_A	ENSG00000117054; ENSG00000122971	2
adhd	Conditioned	ANGIOTENSINII	pops	SET	3	0.555537	0.26743	0.0035305	0.306641	0.86677	0.28927	0.840287	0.306641	0.86677	48935	ANGIOTENSIN_II	ENSG00000144891; ENSG00000122971; ENSG00000117054; ENSG00000180772	4
adhd	Conditioned	ANGIOTENSINIII	pops	SET	2	0.864735	0.45722	0.0049285	0.219409	0.775544	0.1936	0.709616	0.219409	0.775544	48935	ANGIOTENSIN_III	ENSG00000122971; ENSG00000117054	2
adhd	Conditioned	ANGUSTIBALIN	pops	SET	2	3.29113	1.5725	0.01695	0.00540569	0.19983	0.00050007	0.0175293	0.00540569	0.19983	48935	ANGUSTIBALIN	ENSG00000100219; ENSG00000135898	2
adhd	Conditioned	ANIFROLUMAB	pops	SET	3	0.196885	0.1158	0.0015287	0.427358	0.960182	0.42196	0.968898	0.427358	0.960182	48935	ANIFROLUMAB	ENSG00000102967; ENSG00000142166; ENSG00000159110	3
adhd	Conditioned	ANILERIDINE	pops	SET	3	-0.426974	-0.2608	-0.0034429	0.650722	1	0.6653	1	0.650722	1	48935	ANILERIDINE	ENSG00000112038; ENSG00000122375; ENSG00000082556	3
adhd	Conditioned	ANIRACETAM	pops	SET	7	0.832383	0.34444	0.006945	0.227692	0.783823	0.2026	0.723614	0.227692	0.783823	48935	ANIRACETAM	ENSG00000125675; ENSG00000223922; ENSG00000130707; ENSG00000198363; ENSG00000149295; ENSG00000155511; ENSG00000120251; ENSG00000152578; ENSG00000102468	9
adhd	Conditioned	ANISINDIONE	pops	SET	3	0.186354	0.072065	0.00095136	0.431104	0.962753	0.42608	0.971296	0.431104	0.962753	48935	ANISINDIONE	ENSG00000118432; ENSG00000180210; ENSG00000115486	3
adhd	Conditioned	ANISODAMINE	pops	SET	2	0.364917	0.30002	0.003234	0.368679	0.917292	0.35759	0.912222	0.368679	0.917292	48935	ANISODAMINE	ENSG00000043591; ENSG00000120907	2
adhd	Conditioned	ANISOMYCIN	pops	SET	13	1.29396	0.35008	0.0096178	0.129069	0.647729	0.097847	0.510026	0.129069	0.647729	48935	ANISOMYCIN	ENSG00000125618; ENSG00000165496; ENSG00000142676; ENSG00000142541; ENSG00000174748; ENSG00000108298; ENSG00000125691; ENSG00000198242; ENSG00000037241; ENSG00000100316; ENSG00000145592; ENSG00000161016; ENSG00000137876	13
adhd	Conditioned	ANISOTROPINE	pops	SET	4	2.63807	1.3566	0.020678	0.0170842	0.300942	0.0041744	0.0757975	0.0170842	0.300942	48935	ANISOTROPINE	ENSG00000181072; ENSG00000133019; ENSG00000168539; ENSG00000184984	4
adhd	Conditioned	ANISTREPLASE	pops	SET	3	-0.275806	-0.1694	-0.0022364	0.598613	1	0.60865	1	0.598613	1	48935	ANISTREPLASE	ENSG00000122194; ENSG00000182718; ENSG00000171560	3
adhd	Conditioned	ANLOTINIB	pops	SET	8	-0.503791	-0.19733	-0.0042534	0.675939	1	0.69279	1	0.675939	1	48935	ANLOTINIB	ENSG00000197122; ENSG00000291971; ENSG00000120217; ENSG00000068078; ENSG00000128052; ENSG00000113721; ENSG00000092964; ENSG00000037280; ENSG00000157404	9
adhd	Conditioned	ANNEXINI226	pops	SET	3	-1.2602	-0.58094	-0.0076692	0.864417	1	0.89619	1	0.864417	1	48935	ANNEXIN_I-(2-26)	ENSG00000072210; ENSG00000132746; ENSG00000143149	3
adhd	Conditioned	ANPOCOGIN	pops	SET	2	-1.79294	-1.0313	-0.011117	0.935869	1	0.9635	1	0.935869	1	48935	ANPOCOGIN	ENSG00000057593; ENSG00000117525	2
adhd	Conditioned	ANTAZOLINE	pops	SET	2	-0.621954	-0.46019	-0.0049605	0.712726	1	0.73301	1	0.712726	1	48935	ANTAZOLINE	ENSG00000196639; ENSG00000146399	2
adhd	Conditioned	ANTHRACYCLINEANTINEOPLASTICANTIBIOTIC	pops	SET	7	-0.716828	-0.28438	-0.0057341	0.740347	1	0.76325	1	0.740347	1	48935	ANTHRACYCLINE_ANTINEOPLASTIC_ANTIBIOTIC	ENSG00000131747; ENSG00000112715; ENSG00000157168; ENSG00000136574; ENSG00000285109; ENSG00000170180; ENSG00000134333; ENSG00000288299; ENSG00000152266	9
adhd	Conditioned	ANTHRAQUINONE	pops	SET	3	-2.79776	-1.1583	-0.015291	0.988078	1	0.99742	1	0.988078	1	48935	ANTHRAQUINONE	ENSG00000141736; ENSG00000186350; ENSG00000101224	3
adhd	Conditioned	ANTIANDROGEN	pops	SET	3	-0.460095	-0.30946	-0.0040853	0.661682	1	0.67727	1	0.661682	1	48935	ANTI-ANDROGEN	ENSG00000134363; ENSG00000196139; ENSG00000105851	3
adhd	Conditioned	ANTIBIOTIC	pops	SET	12	2.37948	0.72517	0.019142	0.0260823	0.357108	0.0086745	0.12226	0.0260823	0.357108	48935	ANTIBIOTIC	ENSG00000291237; ENSG00000134363; ENSG00000100031; ENSG00000180509; ENSG00000130164; ENSG00000170345; ENSG00000189403; ENSG00000160255; ENSG00000109971; ENSG00000117118; ENSG00000169245; ENSG00000122861; ENSG00000163599	13
adhd	Conditioned	ANTICD19CARTCELLSAT101	pops	SET	3	0.906675	0.45302	0.0059805	0.209024	0.76548	0.18229	0.689363	0.209024	0.76548	48935	ANTI-CD19_CAR_T_CELLS_AT101	ENSG00000002330; ENSG00000171791; ENSG00000143384	3
adhd	Conditioned	ANTICD19CARTCELLSPREPARATION	pops	SET	2	-1.48539	-0.7312	-0.0078817	0.899943	1	0.93127	1	0.899943	1	48935	ANTI-CD19_CAR_T_CELLS_PREPARATION	ENSG00000213281; ENSG00000177455	2
adhd	Conditioned	ANTICD20CARTCELLSPREPARATION	pops	SET	2	-0.965098	-0.44961	-0.0048465	0.804245	1	0.83274	1	0.804245	1	48935	ANTI-CD20_CAR_T_CELLS_PREPARATION	ENSG00000156738; ENSG00000177455	2
adhd	Conditioned	ANTICD3MONOCLONALANTIBODY	pops	SET	3	-1.35025	-0.8287	-0.01094	0.879648	1	0.91152	1	0.879648	1	48935	ANTI-CD3_MONOCLONAL_ANTIBODY	ENSG00000167286; ENSG00000160654; ENSG00000198851	3
adhd	Conditioned	ANTICFMSMONOCLONALANTIBODYAMG820	pops	SET	2	-0.288771	-0.2011	-0.0021677	0.603147	1	0.61362	1	0.603147	1	48935	ANTI-C-FMS_MONOCLONAL_ANTIBODY_AMG_820	ENSG00000182578; ENSG00000119535	2
adhd	Conditioned	ANTICOAGULANTAGENT	pops	SET	3	-1.34215	-0.73413	-0.0096915	0.878328	1	0.91022	1	0.878328	1	48935	ANTICOAGULANT_AGENT	ENSG00000005381; ENSG00000174697; ENSG00000134363	3
adhd	Conditioned	ANTICONVULSANTAGENT	pops	SET	10	-3.815	-1.0682	-0.02574	0.998278	1	0.99993	1	0.998278	1	48935	ANTICONVULSANT_AGENT	ENSG00000143819; ENSG00000078401; ENSG00000140465; ENSG00000104361; ENSG00000291237; ENSG00000129214; ENSG00000134184; ENSG00000125538; ENSG00000021826; ENSG00000135318; ENSG00000136531	11
adhd	Conditioned	ANTIDEPRESSANTAGENT	pops	SET	23	1.23939	0.26741	0.0097688	0.138632	0.664729	0.10762	0.534758	0.138632	0.664729	48935	ANTIDEPRESSANT_AGENT	ENSG00000168621; ENSG00000146477; ENSG00000204681; ENSG00000237051; ENSG00000232632; ENSG00000237112; ENSG00000232569; ENSG00000206466; ENSG00000206511; ENSG00000152822; ENSG00000149403; ENSG00000162104; ENSG00000144401; ENSG00000139287; ENSG00000069482; ENSG00000069702; ENSG00000111058; ENSG00000148688; ENSG00000136237; ENSG00000134121; ENSG00000091844; ENSG00000183230; ENSG00000257923; ENSG00000147571; ENSG00000178965; ENSG00000111224; ENSG00000112031; ENSG00000105854; ENSG00000172915; ENSG00000189283	30
adhd	Conditioned	ANTIERBB3MONOCLONALANTIBODYAV203	pops	SET	2	0.839468	0.48554	0.0052338	0.225853	0.781799	0.20061	0.721952	0.225853	0.781799	48935	ANTI-ERBB3_MONOCLONAL_ANTIBODY_AV-203	ENSG00000065361; ENSG00000157168	2
adhd	Conditioned	ANTIESTROGEN	pops	SET	10	-2.13779	-0.73352	-0.017676	0.962579	1	0.98373	1	0.962579	1	48935	ANTIESTROGEN	ENSG00000163629; ENSG00000110195; ENSG00000131759; ENSG00000101846; ENSG00000111276; ENSG00000173083; ENSG00000109339; ENSG00000157168; ENSG00000137936; ENSG00000140465; ENSG00000180176	11
adhd	Conditioned	ANTIFUNGALAGENT	pops	SET	2	-0.485728	-0.32128	-0.0034631	0.670099	1	0.68641	1	0.670099	1	48935	ANTIFUNGAL_AGENT	ENSG00000085563; ENSG00000137869	2
adhd	Conditioned	ANTIGPA33CD3MONOCLONALANTIBODYMGD007	pops	SET	2	-0.419273	-0.26623	-0.0028698	0.64813	1	0.66249	1	0.64813	1	48935	ANTI-GPA33/CD3_MONOCLONAL_ANTIBODY_MGD007	ENSG00000160654; ENSG00000143167	2
adhd	Conditioned	ANTIHER3MONOCLONALANTIBODYGSK2849330	pops	SET	2	0.839468	0.48554	0.0052338	0.225853	0.781799	0.20061	0.721952	0.225853	0.781799	48935	ANTI-HER3_MONOCLONAL_ANTIBODY_GSK2849330	ENSG00000065361; ENSG00000157168	2
adhd	Conditioned	ANTIHYPERTENSIVEAGENT	pops	SET	8	0.954462	0.37287	0.0080371	0.197582	0.750123	0.16993	0.670066	0.197582	0.750123	48935	ANTIHYPERTENSIVE_AGENT	ENSG00000122585; ENSG00000198873; ENSG00000142871; ENSG00000164867; ENSG00000153707; ENSG00000109684; ENSG00000070961; ENSG00000100985	8
adhd	Conditioned	ANTILAG3PDL1BISPECIFICANTIBODYFS118	pops	SET	2	0.418665	0.33826	0.0036462	0.350664	0.903906	0.33773	0.893486	0.350664	0.903906	48935	ANTI-LAG-3/PD-L1_BISPECIFIC_ANTIBODY_FS118	ENSG00000120217; ENSG00000089692	2
adhd	Conditioned	ANTIMALARIALAGENT	pops	SET	2	-1.82362	-1.0794	-0.011635	0.93876	1	0.96589	1	0.93876	1	48935	ANTIMALARIAL_AGENT	ENSG00000196839; ENSG00000140465	2
adhd	Conditioned	ANTIMETABOLITE	pops	SET	2	-0.526294	-0.43244	-0.0046613	0.683113	1	0.70065	1	0.683113	1	48935	ANTIMETABOLITE	ENSG00000196511; ENSG00000124762	2
adhd	Conditioned	ANTIMETEGFRMONOCLONALANTIBODYLY3164530	pops	SET	2	-0.486504	-0.37347	-0.0040257	0.670361	1	0.68669	1	0.670361	1	48935	ANTI-MET/EGFR_MONOCLONAL_ANTIBODY_LY3164530	ENSG00000105976; ENSG00000146648	2
adhd	Conditioned	ANTIMETMONOCLONALANTIBODYMIXTURESYM015	pops	SET	2	-0.486504	-0.37347	-0.0040257	0.670361	1	0.68669	1	0.670361	1	48935	ANTI-MET_MONOCLONAL_ANTIBODY_MIXTURE_SYM015	ENSG00000105976; ENSG00000146648	2
adhd	Conditioned	ANTINEOPLASTICAGENT	pops	SET	8	-0.330747	-0.12406	-0.0026741	0.617871	1	0.62958	1	0.617871	1	48935	ANTINEOPLASTIC_AGENT	ENSG00000070886; ENSG00000242515; ENSG00000198959; ENSG00000170276; ENSG00000170606; ENSG00000177885; ENSG00000244474; ENSG00000169710	8
adhd	Conditioned	ANTINEOPLASTICANTIBIOTIC	pops	SET	2	0.108418	0.10133	0.0010922	0.459208	0.980271	0.45683	0.993178	0.459208	0.980271	48935	ANTINEOPLASTIC_ANTIBIOTIC	ENSG00000228716; ENSG00000110848	2
adhd	Conditioned	ANTINEOPLASTICVACCINE	pops	SET	4	-1.56863	-0.77873	-0.01187	0.910949	1	0.94162	1	0.910949	1	48935	ANTINEOPLASTIC_VACCINE	ENSG00000102245; ENSG00000121594; ENSG00000120215; ENSG00000089685; ENSG00000119888	5
adhd	Conditioned	ANTIOXIDANT	pops	SET	14	-3.58795	-1.047	-0.02985	0.997346	1	0.99983	1	0.997346	1	48935	ANTIOXIDANT	ENSG00000175567; ENSG00000001084; ENSG00000184047; ENSG00000023909; ENSG00000117450; ENSG00000122729; ENSG00000146701; ENSG00000110435; ENSG00000103415; ENSG00000277424; ENSG00000170430; ENSG00000151365; ENSG00000291237; ENSG00000111725; ENSG00000081237; ENSG00000262418; ENSG00000078900	17
adhd	Conditioned	ANTIPARASITICAGENT	pops	SET	2	-1.17381	-0.78603	-0.0084728	0.848496	1	0.87975	1	0.848496	1	48935	ANTIPARASITIC_AGENT	ENSG00000085563; ENSG00000141433	2
adhd	Conditioned	ANTIPD1MONOCLONALANTIBODYMEDI0680	pops	SET	2	1.45924	1.091	0.01176	0.103466	0.59793	0.072256	0.434576	0.103466	0.59793	48935	ANTI-PD-1_MONOCLONAL_ANTIBODY_MEDI0680	ENSG00000116062; ENSG00000095002	2
adhd	Conditioned	ANTIPDL1MONOCLONALANTIBODY	pops	SET	2	2.4527	1.9888	0.021438	0.0231674	0.339123	0.0070949	0.107256	0.0231674	0.339123	48935	ANTI-PD-L1_MONOCLONAL_ANTIBODY	ENSG00000168036; ENSG00000163939	2
adhd	Conditioned	ANTISENSEOLIGONUCLEOTIDES	pops	SET	22	1.38288	0.26904	0.0096129	0.114699	0.621296	0.083361	0.468559	0.114699	0.621296	48935	ANTISENSE_OLIGONUCLEOTIDES	ENSG00000089159; ENSG00000184557; ENSG00000108702; ENSG00000010610; ENSG00000123080; ENSG00000105388; ENSG00000095752; ENSG00000149257; ENSG00000196754; ENSG00000128342; ENSG00000111641; ENSG00000151224; ENSG00000119508; ENSG00000123384; ENSG00000142871; ENSG00000115310; ENSG00000110395; ENSG00000151892; ENSG00000120129; ENSG00000131095; ENSG00000165458; ENSG00000124813; ENSG00000143387	23
adhd	Conditioned	ANTISERUM	pops	SET	25	-0.11691	-0.023375	-0.00089025	0.541427	1	0.54653	1	0.541427	1	48935	ANTISERUM	ENSG00000122729; ENSG00000086548; ENSG00000147571; ENSG00000151882; ENSG00000181218; ENSG00000284841; ENSG00000101076; ENSG00000133110; ENSG00000079215; ENSG00000107611; ENSG00000118702; ENSG00000291972; ENSG00000123999; ENSG00000166228; ENSG00000182752; ENSG00000167779; ENSG00000196754; ENSG00000184371; ENSG00000163273; ENSG00000101327; ENSG00000101441; ENSG00000108582; ENSG00000148200; ENSG00000039068; ENSG00000085662; ENSG00000156642; ENSG00000100811	27
adhd	Conditioned	ANTITHROMBINALFA	pops	SET	8	-1.98924	-0.64306	-0.013861	0.952531	1	0.97665	1	0.952531	1	48935	ANTITHROMBIN_ALFA	ENSG00000164344; ENSG00000180210; ENSG00000126218; ENSG00000117601; ENSG00000101981; ENSG00000131187; ENSG00000122194; ENSG00000182326; ENSG00000088926	9
adhd	Conditioned	ANTITHYMOCYTEGLOBULIN	pops	SET	11	0.0468177	0.014322	0.00036195	0.48163	0.994182	0.48133	1	0.48163	0.994182	48935	ANTI-THYMOCYTE_GLOBULIN	ENSG00000005844; ENSG00000163599; ENSG00000203747; ENSG00000150093; ENSG00000114013; ENSG00000259207; ENSG00000010610; ENSG00000153029; ENSG00000072694; ENSG00000158477; ENSG00000138448	11
adhd	Conditioned	ANTITUBERCULARAGENT	pops	SET	2	-1.68162	-1.0327	-0.011132	0.924366	1	0.95367	1	0.924366	1	48935	ANTITUBERCULAR_AGENT	ENSG00000134184; ENSG00000134460	2
adhd	Conditioned	ANTIVIRALAGENT	pops	SET	9	-2.84895	-0.90497	-0.020689	0.989147	1	0.9978	1	0.989147	1	48935	ANTIVIRAL_AGENT	ENSG00000150782; ENSG00000095303; ENSG00000130164; ENSG00000132199; ENSG00000125257; ENSG00000010610; ENSG00000145649; ENSG00000111057; ENSG00000172179	9
adhd	Conditioned	AP26113	pops	SET	7	-1.45385	-0.56296	-0.011351	0.895467	1	0.92699	1	0.895467	1	48935	AP26113	ENSG00000171094; ENSG00000146648; ENSG00000047936; ENSG00000113070; ENSG00000108963; ENSG00000015413; ENSG00000143924	7
adhd	Conditioned	AP4A	pops	SET	2	0.612815	0.43421	0.0046804	0.289137	0.848956	0.27001	0.818169	0.289137	0.848956	48935	AP4A	ENSG00000134982; ENSG00000110330	2
adhd	Conditioned	APABETALONE	pops	SET	6	1.34304	0.50157	0.0093632	0.120942	0.631968	0.089643	0.48716	0.120942	0.631968	48935	APABETALONE	ENSG00000141867; ENSG00000169925; ENSG00000118137; ENSG00000137948; ENSG00000204256; ENSG00000234704; ENSG00000234507; ENSG00000230678; ENSG00000236227; ENSG00000235307; ENSG00000215077; ENSG00000143590; ENSG00000243364	13
adhd	Conditioned	APADENOSON	pops	SET	2	0.861359	0.84104	0.0090658	0.220253	0.776303	0.19453	0.711406	0.220253	0.776303	48935	APADENOSON	ENSG00000183044; ENSG00000128271	2
adhd	Conditioned	APAFANT	pops	SET	2	0.760115	0.44355	0.0047811	0.24691	0.806633	0.2236	0.755706	0.24691	0.806633	48935	APAFANT	ENSG00000084234; ENSG00000169403	2
adhd	Conditioned	APAMIN	pops	SET	3	2.39989	1.3358	0.017634	0.0252331	0.351661	0.0082067	0.117908	0.0252331	0.351661	48935	APAMIN	ENSG00000165527; ENSG00000118520; ENSG00000004059	3
adhd	Conditioned	APATINIB	pops	SET	10	-1.23441	-0.37162	-0.008955	0.859823	1	0.89146	1	0.859823	1	48935	APATINIB	ENSG00000128052; ENSG00000103653; ENSG00000157404; ENSG00000165731; ENSG00000079999; ENSG00000120899; ENSG00000118046; ENSG00000120217; ENSG00000143196; ENSG00000066044	10
adhd	Conditioned	APAZIQUONE	pops	SET	2	2.93013	1.7027	0.018354	0.0103916	0.248882	0.0016966	0.0412845	0.0103916	0.248882	48935	APAZIQUONE	ENSG00000198400; ENSG00000143549	2
adhd	Conditioned	APAZONE	pops	SET	2	-3.32159	-2.5356	-0.027332	0.995556	1	0.99955	1	0.995556	1	48935	APAZONE	ENSG00000073756; ENSG00000095303	2
adhd	Conditioned	APCK110	pops	SET	2	-2.82972	-2.0818	-0.02244	0.988754	1	0.99767	1	0.988754	1	48935	APCK-110	ENSG00000157404; ENSG00000168610	2
adhd	Conditioned	APG115	pops	SET	2	0.173341	0.10773	0.0011613	0.435785	0.965511	0.43119	0.974227	0.435785	0.965511	48935	APG115	ENSG00000135679; ENSG00000141510	2
adhd	Conditioned	APG2449	pops	SET	2	-0.549332	-0.44458	-0.0047923	0.690359	1	0.70861	1	0.690359	1	48935	APG-2449	ENSG00000143924; ENSG00000171094	2
adhd	Conditioned	APG2575	pops	SET	2	0.554022	0.45647	0.0049204	0.307118	0.867365	0.28979	0.840676	0.307118	0.867365	48935	APG-2575	ENSG00000122025; ENSG00000171791	2
adhd	Conditioned	API1	pops	SET	3	1.47079	0.73978	0.0097661	0.101822	0.5948	0.070683	0.429786	0.101822	0.5948	48935	API-1	ENSG00000142208; ENSG00000105221; ENSG00000117020; ENSG00000275199	4
adhd	Conditioned	APICIDIN	pops	SET	9	1.68471	0.54999	0.012574	0.0753953	0.53316	0.046033	0.33966	0.0753953	0.53316	48935	APICIDIN	ENSG00000048052; ENSG00000163517; ENSG00000094631; ENSG00000100429; ENSG00000108840; ENSG00000147099; ENSG00000068024; ENSG00000061273; ENSG00000196591; ENSG00000180447; ENSG00000171720	11
adhd	Conditioned	APIGENIN	pops	SET	6	1.00274	0.44657	0.0083365	0.186413	0.737751	0.158	0.64812	0.186413	0.737751	48935	APIGENIN	ENSG00000001626; ENSG00000165168; ENSG00000085662; ENSG00000169083; ENSG00000105810; ENSG00000137869; ENSG00000138061; ENSG00000108786	8
adhd	Conditioned	APILIMOD	pops	SET	2	1.51657	0.98871	0.010658	0.095611	0.582114	0.064697	0.408984	0.095611	0.582114	48935	APILIMOD	ENSG00000168811; ENSG00000115020; ENSG00000171659	3
adhd	Conditioned	APIMOSTINEL	pops	SET	6	-1.95355	-0.9337	-0.01743	0.949824	1	0.97461	1	0.949824	1	48935	APIMOSTINEL	ENSG00000105464; ENSG00000198785; ENSG00000116032; ENSG00000176884; ENSG00000161509; ENSG00000273079; ENSG00000183454	7
adhd	Conditioned	APIXABAN	pops	SET	6	-1.68103	-0.72923	-0.013613	0.924297	1	0.95361	1	0.924297	1	48935	APIXABAN	ENSG00000126218; ENSG00000106258; ENSG00000198848; ENSG00000262243; ENSG00000084674; ENSG00000291544; ENSG00000127948; ENSG00000187474	8
adhd	Conditioned	APNEA	pops	SET	2	-1.14838	-0.92144	-0.0099324	0.843553	1	0.87459	1	0.843553	1	48935	APNEA	ENSG00000167972; ENSG00000165029	2
adhd	Conditioned	APOMORPHINE	pops	SET	15	1.44321	0.40143	0.011846	0.105746	0.60278	0.074493	0.442232	0.105746	0.60278	48935	APOMORPHINE	ENSG00000130643; ENSG00000069696; ENSG00000149295; ENSG00000151577; ENSG00000150594; ENSG00000274286; ENSG00000184160; ENSG00000184845; ENSG00000276825; ENSG00000169676; ENSG00000178394; ENSG00000135312; ENSG00000179546; ENSG00000102468; ENSG00000135914; ENSG00000147246; ENSG00000157219; ENSG00000178802	18
adhd	Conditioned	APOPTOSISACTIVATORII	pops	SET	2	1.00309	0.82707	0.0089151	0.186333	0.7376	0.15792	0.648049	0.186333	0.7376	48935	APOPTOSIS-ACTIVATOR-II	ENSG00000114200; ENSG00000198848; ENSG00000262243	3
adhd	Conditioned	APR246	pops	SET	2	0.840967	0.65809	0.0070936	0.225476	0.781476	0.20019	0.721271	0.225476	0.781476	48935	APR-246	ENSG00000141510; ENSG00000117713	2
adhd	Conditioned	APRACLONIDINE	pops	SET	4	0.496046	0.26598	0.0040544	0.325422	0.885238	0.30993	0.86517	0.325422	0.885238	48935	APRACLONIDINE	ENSG00000143322; ENSG00000150594; ENSG00000274286; ENSG00000184160; ENSG00000120907	5
adhd	Conditioned	APRATASTAT	pops	SET	6	0.0792671	0.033354	0.00062266	0.469821	0.987872	0.46841	1	0.469821	0.987872	48935	APRATASTAT	ENSG00000137745; ENSG00000105516; ENSG00000178105; ENSG00000151694; ENSG00000196611; ENSG00000100985	6
adhd	Conditioned	APREMILAST	pops	SET	8	1.45778	0.46601	0.010045	0.103677	0.598493	0.072459	0.435386	0.103677	0.598493	48935	APREMILAST	ENSG00000060718; ENSG00000123500; ENSG00000105810; ENSG00000065989; ENSG00000204248; ENSG00000223699; ENSG00000227801; ENSG00000230930; ENSG00000235708; ENSG00000232541; ENSG00000206290; ENSG00000111799; ENSG00000184588; ENSG00000105650; ENSG00000285188; ENSG00000113448	16
adhd	Conditioned	APREPITANT	pops	SET	3	-1.5635	-1.0035	-0.013248	0.910302	1	0.94103	1	0.910302	1	48935	APREPITANT	ENSG00000115353; ENSG00000165272; ENSG00000171234	3
adhd	Conditioned	APRINDINE	pops	SET	3	0.477438	0.31741	0.0041903	0.331404	0.890289	0.31653	0.873118	0.331404	0.890289	48935	APRINDINE	ENSG00000065609; ENSG00000183873; ENSG00000198668	3
adhd	Conditioned	APRINOCARSEN	pops	SET	2	2.15632	1.7742	0.019125	0.0371389	0.407056	0.015536	0.17705	0.0371389	0.407056	48935	APRINOCARSEN	ENSG00000154229; ENSG00000171791	2
adhd	Conditioned	APROTININ	pops	SET	3	0.185937	0.095581	0.0012618	0.431251	0.962753	0.42625	0.971296	0.431251	0.962753	48935	APROTININ	ENSG00000122194; ENSG00000164344; ENSG00000160181	3
adhd	Conditioned	APRUTUMABIXADOTIN	pops	SET	12	1.08855	0.29246	0.0077196	0.167854	0.711172	0.13819	0.606596	0.167854	0.711172	48935	APRUTUMAB_IXADOTIN	ENSG00000127824; ENSG00000176014; ENSG00000123416; ENSG00000167552; ENSG00000196230; ENSG00000152086; ENSG00000137267; ENSG00000066468; ENSG00000198033; ENSG00000137285; ENSG00000167553; ENSG00000101162; ENSG00000188229; ENSG00000261456; ENSG00000104833; ENSG00000258947; ENSG00000235067; ENSG00000232575; ENSG00000227739; ENSG00000224156; ENSG00000229684; ENSG00000183311; ENSG00000232421; ENSG00000292120	24
adhd	Conditioned	APTIGANEL	pops	SET	2	-0.438487	-0.33072	-0.0035649	0.654577	1	0.66948	1	0.654577	1	48935	APTIGANEL	ENSG00000108468; ENSG00000176884; ENSG00000177628; ENSG00000262446	4
adhd	Conditioned	APTO253	pops	SET	2	0.352515	0.18035	0.001944	0.372895	0.921419	0.36223	0.917458	0.372895	0.921419	48935	APTO-253	ENSG00000136826; ENSG00000188786	2
adhd	Conditioned	APY0201	pops	SET	3	0.867001	0.46623	0.0061548	0.21883	0.774809	0.19298	0.70897	0.21883	0.774809	48935	APY0201	ENSG00000168811; ENSG00000113302; ENSG00000115020	3
adhd	Conditioned	AQW051	pops	SET	2	0.910119	0.64967	0.007003	0.208184	0.764923	0.18139	0.687576	0.208184	0.764923	48935	AQW051	ENSG00000175344; ENSG00000274542; ENSG00000282088; ENSG00000128272; ENSG00000166664; ENSG00000275917	6
adhd	Conditioned	AR12	pops	SET	3	-0.893437	-0.59125	-0.0078053	0.787133	1	0.81418	1	0.787133	1	48935	AR-12	ENSG00000140992; ENSG00000256043; ENSG00000263238; ENSG00000152256	4
adhd	Conditioned	AR42	pops	SET	2	0.00136073	0.00077801	8.3863e-06	0.498201	1	0.49946	1	0.498201	1	48935	AR-42	ENSG00000186575; ENSG00000116478	2
adhd	Conditioned	AR9281	pops	SET	2	-0.840597	-0.57401	-0.0061873	0.773777	1	0.79971	1	0.773777	1	48935	AR9281	ENSG00000120915; ENSG00000143819	2
adhd	Conditioned	ARACHIDONICACID	pops	SET	18	0.690427	0.15052	0.0048652	0.266336	0.824765	0.24497	0.782475	0.266336	0.824765	48935	ARACHIDONIC_ACID	ENSG00000124172; ENSG00000157087; ENSG00000141505; ENSG00000186115; ENSG00000116459; ENSG00000159199; ENSG00000169679; ENSG00000169020; ENSG00000185883; ENSG00000116761; ENSG00000114859; ENSG00000168135; ENSG00000100433; ENSG00000186795; ENSG00000082482; ENSG00000067606; ENSG00000095303; ENSG00000137672; ENSG00000142185	19
adhd	Conditioned	ARAO14418	pops	SET	4	-0.0962928	-0.044339	-0.00067586	0.53391	1	0.53836	1	0.53391	1	48935	AR-AO-14418	ENSG00000082701; ENSG00000105723; ENSG00000108443; ENSG00000164885	4
adhd	Conditioned	ARBACLOFENPLACARBIL	pops	SET	2	1.2543	1.0317	0.011121	0.135985	0.660697	0.10488	0.528667	0.135985	0.660697	48935	ARBACLOFEN_PLACARBIL	ENSG00000182256; ENSG00000204681; ENSG00000237051; ENSG00000232632; ENSG00000237112; ENSG00000232569; ENSG00000206466; ENSG00000206511; ENSG00000136928	9
adhd	Conditioned	ARC155858	pops	SET	2	-1.15156	-0.93166	-0.010043	0.844175	1	0.87524	1	0.844175	1	48935	AR-C155858	ENSG00000155380; ENSG00000281917; ENSG00000118596	3
adhd	Conditioned	ARC239	pops	SET	4	0.394941	0.20984	0.0031986	0.358606	0.910701	0.34645	0.902512	0.358606	0.910701	48935	ARC-239	ENSG00000002726; ENSG00000143322; ENSG00000150594; ENSG00000274286; ENSG00000184160	5
adhd	Conditioned	ARCHEXIN	pops	SET	3	1.47079	0.73978	0.0097661	0.101822	0.5948	0.070683	0.429786	0.101822	0.5948	48935	ARCHEXIN	ENSG00000142208; ENSG00000117020; ENSG00000275199; ENSG00000105221	4
adhd	Conditioned	ARCITUMOMAB	pops	SET	3	0.336631	0.1691	0.0022324	0.37831	0.926548	0.3682	0.92286	0.37831	0.926548	48935	ARCITUMOMAB	ENSG00000170956; ENSG00000079385; ENSG00000105388	3
adhd	Conditioned	ARCTIGENIN	pops	SET	2	0.310667	0.33872	0.0036511	0.387277	0.932427	0.37803	0.929967	0.387277	0.932427	48935	ARCTIGENIN	ENSG00000213341; ENSG00000169032	2
adhd	Conditioned	ARCYRIAFLAVINA	pops	SET	2	0.857102	0.63219	0.0068145	0.221344	0.777438	0.1957	0.713233	0.221344	0.777438	48935	ARCYRIAFLAVIN-A	ENSG00000110092; ENSG00000135446	2
adhd	Conditioned	ARECAIDINEPROPARGYLESTER	pops	SET	7	3.39803	1.1274	0.022732	0.00444467	0.186216	0.00034023	0.0132366	0.00444467	0.186216	48935	ARECAIDINE_PROPARGYL_ESTER	ENSG00000129673; ENSG00000090861; ENSG00000127837; ENSG00000168539; ENSG00000181072; ENSG00000133019; ENSG00000180720	7
adhd	Conditioned	ARECOLINE	pops	SET	5	2.70222	1.1863	0.020217	0.0153448	0.289922	0.0034473	0.0665535	0.0153448	0.289922	48935	ARECOLINE	ENSG00000168539; ENSG00000181072; ENSG00000133019; ENSG00000180720; ENSG00000055732	5
adhd	Conditioned	ARFORMOTEROL	pops	SET	2	1.0804	1.235	0.013313	0.169564	0.714327	0.13999	0.610282	0.169564	0.714327	48935	ARFORMOTEROL	ENSG00000169252; ENSG00000241635	2
adhd	Conditioned	ARG16CHICKENSECRETIN	pops	SET	2	0.332137	0.35801	0.0038591	0.379866	0.927756	0.3699	0.924208	0.379866	0.927756	48935	[ARG16]CHICKEN_SECRETIN	ENSG00000078549; ENSG00000095139	2
adhd	Conditioned	ARGATROBAN	pops	SET	2	-0.5928	-0.29541	-0.0031843	0.703862	1	0.72334	1	0.703862	1	48935	ARGATROBAN	ENSG00000180210; ENSG00000181104	2
adhd	Conditioned	ARGININE	pops	SET	10	-2.39973	-0.69777	-0.016814	0.975858	1	0.99179	1	0.975858	1	48935	ARGININE	ENSG00000014257; ENSG00000164867; ENSG00000081181; ENSG00000126522; ENSG00000130707; ENSG00000142920; ENSG00000173612; ENSG00000007171; ENSG00000139514; ENSG00000165349; ENSG00000099960	11
adhd	Conditioned	ARGIOTOXIN	pops	SET	2	-2.41643	-1.98	-0.021343	0.976536	1	0.99216	1	0.976536	1	48935	ARGIOTOXIN	ENSG00000223922; ENSG00000125675; ENSG00000198363; ENSG00000130707	4
adhd	Conditioned	ARGIPRESSIN	pops	SET	12	0.877307	0.25341	0.006689	0.216245	0.771505	0.19016	0.703048	0.216245	0.771505	48935	ARGIPRESSIN	ENSG00000126895; ENSG00000166148; ENSG00000180914; ENSG00000163273; ENSG00000058404; ENSG00000184304; ENSG00000113296; ENSG00000101405; ENSG00000120129; ENSG00000101412; ENSG00000198049; ENSG00000136931; ENSG00000115263	13
adhd	Conditioned	ARGIPRESTOCIN	pops	SET	2	-1.00192	-0.81756	-0.0088126	0.812676	1	0.8418	1	0.812676	1	48935	ARGIPRESTOCIN	ENSG00000103569; ENSG00000091262; ENSG00000275331; ENSG00000078061	4
adhd	Conditioned	ARGLABIN	pops	SET	2	0.507616	0.23696	0.0025543	0.321747	0.882304	0.30586	0.86095	0.321747	0.882304	48935	ARGLABIN	ENSG00000168522; ENSG00000109320	2
adhd	Conditioned	ARHALOFENATE	pops	SET	2	0.898037	0.91977	0.0099144	0.211095	0.767015	0.18459	0.694305	0.211095	0.767015	48935	ARHALOFENATE	ENSG00000132170; ENSG00000197891	2
adhd	Conditioned	ARIPIPRAZOLE	pops	SET	23	2.67845	0.59408	0.021703	0.0159688	0.294107	0.0037019	0.0696031	0.0159688	0.294107	48935	ARIPIPRAZOLE	ENSG00000102468; ENSG00000149295; ENSG00000178394; ENSG00000120907; ENSG00000170214; ENSG00000150594; ENSG00000274286; ENSG00000184160; ENSG00000168539; ENSG00000181072; ENSG00000133019; ENSG00000180720; ENSG00000184984; ENSG00000184845; ENSG00000151577; ENSG00000069696; ENSG00000276825; ENSG00000169676; ENSG00000196639; ENSG00000135312; ENSG00000179546; ENSG00000168830; ENSG00000147246; ENSG00000166736; ENSG00000158748; ENSG00000148680	26
adhd	Conditioned	ARIPIPRAZOLELAUROXIL	pops	SET	11	0.494654	0.15127	0.0038229	0.325864	0.885559	0.31043	0.865825	0.325864	0.885559	48935	ARIPIPRAZOLE_LAUROXIL	ENSG00000170209; ENSG00000021461; ENSG00000166603; ENSG00000146383; ENSG00000029725; ENSG00000117480; ENSG00000178188; ENSG00000182346; ENSG00000149295; ENSG00000178394; ENSG00000102468	11
adhd	Conditioned	ARISTOLACTONE	pops	SET	2	1.66218	1.0627	0.011455	0.0778934	0.538757	0.048254	0.348019	0.0778934	0.538757	48935	ARISTOLACTONE	ENSG00000100030; ENSG00000102882	2
adhd	Conditioned	ARISTOLOCHICACID	pops	SET	2	1.12974	0.81305	0.008764	0.159436	0.698256	0.1293	0.587602	0.159436	0.698256	48935	ARISTOLOCHIC_ACID	ENSG00000183770; ENSG00000152518	2
adhd	Conditioned	ARISTOYUNNOLINA	pops	SET	2	1.66218	1.0627	0.011455	0.0778934	0.538757	0.048254	0.348019	0.0778934	0.538757	48935	ARISTOYUNNOLIN_A	ENSG00000102882; ENSG00000100030	2
adhd	Conditioned	ARM1000390	pops	SET	3	-2.37038	-1.1818	-0.015601	0.97461	1	0.99111	1	0.97461	1	48935	AR-M1000390	ENSG00000164978; ENSG00000120868; ENSG00000175336	3
adhd	Conditioned	ARN3236	pops	SET	2	-4.08032	-2.6618	-0.028692	0.998948	1	0.99998	1	0.998948	1	48935	ARN-3236	ENSG00000149806; ENSG00000163520	2
adhd	Conditioned	AROMATASEINHIBITOR	pops	SET	2	0.7538	0.77453	0.0083488	0.248647	0.808313	0.2255	0.758304	0.248647	0.808313	48935	AROMATASE_INHIBITOR	ENSG00000170890; ENSG00000055609	2
adhd	Conditioned	AROTINOIDACID	pops	SET	3	0.585635	0.42072	0.005554	0.297376	0.856913	0.27907	0.827483	0.297376	0.856913	48935	AROTINOID_ACID	ENSG00000131759; ENSG00000077092; ENSG00000172819	3
adhd	Conditioned	ARQ092	pops	SET	6	1.271	0.46018	0.0085906	0.133038	0.656224	0.10187	0.520791	0.133038	0.656224	48935	ARQ-092	ENSG00000105221; ENSG00000117020; ENSG00000275199; ENSG00000142208; ENSG00000176102; ENSG00000228476; ENSG00000121879; ENSG00000171862; ENSG00000284792; ENSG00000173486	10
adhd	Conditioned	ARQ736	pops	SET	2	2.3981	1.5803	0.017034	0.0253067	0.352213	0.0082465	0.118272	0.0253067	0.352213	48935	ARQ-736	ENSG00000157764; ENSG00000132155	2
adhd	Conditioned	ARRY300	pops	SET	3	-0.293473	-0.18701	-0.0024688	0.604794	1	0.61542	1	0.604794	1	48935	ARRY-300	ENSG00000126934; ENSG00000169032; ENSG00000105976	3
adhd	Conditioned	ARRY382	pops	SET	2	-0.633755	-0.47062	-0.0050729	0.71625	1	0.73687	1	0.71625	1	48935	ARRY-382	ENSG00000188641; ENSG00000182578	2
adhd	Conditioned	ARRY502	pops	SET	2	0.113516	0.074309	0.00080099	0.457351	0.979182	0.45481	0.991982	0.457351	0.979182	48935	ARRY-502	ENSG00000111701; ENSG00000183134	2
adhd	Conditioned	ARRY797	pops	SET	5	2.19624	0.98117	0.016721	0.0348878	0.398142	0.014044	0.165681	0.0348878	0.398142	48935	ARRY-797	ENSG00000112062; ENSG00000185386; ENSG00000156711; ENSG00000100591; ENSG00000188130	5
adhd	Conditioned	ARSENICTRIOXIDE	pops	SET	13	0.887578	0.19635	0.0053943	0.213665	0.76937	0.18739	0.698912	0.213665	0.76937	48935	ARSENIC_TRIOXIDE	ENSG00000140464; ENSG00000130427; ENSG00000104365; ENSG00000148834; ENSG00000128602; ENSG00000198431; ENSG00000205362; ENSG00000184470; ENSG00000142208; ENSG00000110092; ENSG00000177606; ENSG00000100030; ENSG00000102882	13
adhd	Conditioned	ARTEMETHER	pops	SET	3	-0.952861	-0.6329	-0.0083551	0.801405	1	0.82966	1	0.801405	1	48935	ARTEMETHER	ENSG00000163399; ENSG00000197408; ENSG00000255974	3
adhd	Conditioned	ARTEMISININ	pops	SET	3	-0.38262	-0.2684	-0.0035432	0.635703	1	0.649	1	0.635703	1	48935	ARTEMISININ	ENSG00000196296; ENSG00000197408; ENSG00000255974	3
adhd	Conditioned	ARTEMOTIL	pops	SET	3	-0.389706	-0.27424	-0.0036203	0.638109	1	0.65162	1	0.638109	1	48935	ARTEMOTIL	ENSG00000197408; ENSG00000106258; ENSG00000255974	3
adhd	Conditioned	ARTESUNATE	pops	SET	5	1.81225	0.62711	0.010687	0.0626398	0.501311	0.034984	0.290439	0.0626398	0.501311	48935	ARTESUNATE	ENSG00000077150; ENSG00000109320; ENSG00000173039; ENSG00000255974; ENSG00000196296; ENSG00000269335	6
adhd	Conditioned	ARTICAINE	pops	SET	10	0.988504	0.34998	0.0084336	0.18968	0.741787	0.16146	0.654982	0.18968	0.741787	48935	ARTICAINE	ENSG00000160211; ENSG00000185313; ENSG00000183873; ENSG00000153253; ENSG00000144285; ENSG00000136531; ENSG00000169432; ENSG00000168356; ENSG00000007314; ENSG00000196876; ENSG00000136546	11
adhd	Conditioned	ARUNDICACID	pops	SET	2	-4.25803	-3.0829	-0.033232	0.999247	1	0.99999	1	0.999247	1	48935	ARUNDIC ACID	ENSG00000073756; ENSG00000160307	2
adhd	Conditioned	ARUNDINE	pops	SET	3	-0.319841	-0.2335	-0.0030826	0.61408	1	0.62546	1	0.61408	1	48935	ARUNDINE	ENSG00000169083; ENSG00000100644; ENSG00000111537; ENSG00000124102	4
adhd	Conditioned	ARV771	pops	SET	4	1.36306	0.8076	0.01231	0.117776	0.62618	0.086442	0.478025	0.117776	0.62618	48935	ARV-771	ENSG00000169925; ENSG00000143590; ENSG00000243364; ENSG00000134086	4
adhd	Conditioned	ARVERAPAMIL	pops	SET	6	0.939067	0.40871	0.0076297	0.201218	0.754877	0.17386	0.675775	0.201218	0.754877	48935	ARVERAPAMIL	ENSG00000182389; ENSG00000167535; ENSG00000178537; ENSG00000165995; ENSG00000067191; ENSG00000006283	6
adhd	Conditioned	ARX788	pops	SET	12	0.165052	0.04124	0.0010886	0.43872	0.967366	0.43445	0.976609	0.43872	0.967366	48935	ARX-788	ENSG00000167552; ENSG00000127824; ENSG00000137285; ENSG00000258947; ENSG00000198033; ENSG00000141736; ENSG00000167553; ENSG00000123416; ENSG00000152086; ENSG00000176014; ENSG00000101162; ENSG00000104833; ENSG00000137267; ENSG00000196230; ENSG00000188229; ENSG00000261456; ENSG00000235067; ENSG00000232575; ENSG00000227739; ENSG00000224156; ENSG00000229684; ENSG00000183311; ENSG00000232421; ENSG00000292120	24
adhd	Conditioned	ARZOXIFENE	pops	SET	2	-1.49349	-1.071	-0.011545	0.901062	1	0.93234	1	0.901062	1	48935	ARZOXIFENE	ENSG00000091831; ENSG00000140009	2
adhd	Conditioned	AS100	pops	SET	2	2.41281	1.6666	0.017964	0.0247042	0.348495	0.0079224	0.115416	0.0247042	0.348495	48935	AS100	ENSG00000107331; ENSG00000183044	2
adhd	Conditioned	AS101	pops	SET	3	-1.2945	-0.73002	-0.0096372	0.870355	1	0.90224	1	0.870355	1	48935	AS101	ENSG00000188120; ENSG00000089685; ENSG00000026103; ENSG00000115594	4
adhd	Conditioned	AS1409	pops	SET	3	-0.523192	-0.2477	-0.00327	0.682132	1	0.69957	1	0.682132	1	48935	AS1409	ENSG00000096996; ENSG00000081985; ENSG00000115414	3
adhd	Conditioned	AS1949490	pops	SET	2	-0.834963	-0.56259	-0.0060643	0.772313	1	0.79813	1	0.772313	1	48935	AS1949490	ENSG00000070770; ENSG00000168918; ENSG00000281614	3
adhd	Conditioned	AS252424	pops	SET	2	-2.16581	-1.7798	-0.019185	0.964247	1	0.98483	1	0.964247	1	48935	AS-252424	ENSG00000198734; ENSG00000105851	2
adhd	Conditioned	AS602868	pops	SET	2	-0.939417	-0.43976	-0.0047403	0.798247	1	0.82623	1	0.798247	1	48935	AS-602868	ENSG00000122025; ENSG00000104365	2
adhd	Conditioned	AS604850	pops	SET	2	-0.257644	-0.18867	-0.0020337	0.592121	1	0.60166	1	0.592121	1	48935	AS-604850	ENSG00000121879; ENSG00000105851	2
adhd	Conditioned	AS70	pops	SET	2	2.41281	1.6666	0.017964	0.0247042	0.348495	0.0079224	0.115416	0.0247042	0.348495	48935	AS70	ENSG00000183044; ENSG00000107331	2
adhd	Conditioned	AS703026	pops	SET	5	1.12462	0.53191	0.0090647	0.16048	0.700066	0.13039	0.589862	0.16048	0.700066	48935	AS-703026	ENSG00000169032; ENSG00000126934; ENSG00000213281; ENSG00000157764; ENSG00000196712	5
adhd	Conditioned	AS703988	pops	SET	2	0.862146	0.70352	0.0075834	0.220059	0.77623	0.19431	0.711027	0.220059	0.77623	48935	AS-703988	ENSG00000169032; ENSG00000126934	2
adhd	Conditioned	AS77	pops	SET	3	0.745932	0.43276	0.005713	0.250803	0.809341	0.22786	0.760647	0.250803	0.809341	48935	AS-77	ENSG00000177272; ENSG00000130037; ENSG00000104783	3
adhd	Conditioned	AS99	pops	SET	2	2.41281	1.6666	0.017964	0.0247042	0.348495	0.0079224	0.115416	0.0247042	0.348495	48935	AS99	ENSG00000183044; ENSG00000107331	2
adhd	Conditioned	ASAPIPRANT	pops	SET	2	-1.19439	-0.95889	-0.010336	0.852421	1	0.88383	1	0.852421	1	48935	ASAPIPRANT	ENSG00000168229; ENSG00000084674; ENSG00000291544	3
adhd	Conditioned	ASCIMINIB	pops	SET	2	-0.441319	-0.36321	-0.0039151	0.655534	1	0.67051	1	0.655534	1	48935	ASCIMINIB	ENSG00000097007; ENSG00000186716	2
adhd	Conditioned	ASCJ9	pops	SET	3	0.13256	0.054656	0.00072154	0.450457	0.974263	0.44727	0.987063	0.450457	0.974263	48935	ASC-J9	ENSG00000169083; ENSG00000065361; ENSG00000141736; ENSG00000178568	4
adhd	Conditioned	ASCORBICACID	pops	SET	15	-1.3406	-0.34519	-0.010186	0.878076	1	0.90996	1	0.878076	1	48935	ASCORBIC_ACID	ENSG00000170482; ENSG00000213341; ENSG00000101412; ENSG00000152661; ENSG00000241119; ENSG00000131095; ENSG00000188257; ENSG00000198431; ENSG00000182871; ENSG00000292234; ENSG00000170374; ENSG00000291837; ENSG00000167419; ENSG00000011465; ENSG00000089057; ENSG00000083444; ENSG00000113273; ENSG00000204539; ENSG00000137197; ENSG00000237123; ENSG00000237114; ENSG00000237165; ENSG00000206460	23
adhd	Conditioned	ASENAPINE	pops	SET	9	2.05363	0.71417	0.016327	0.0435458	0.434501	0.020014	0.207277	0.0435458	0.434501	48935	ASENAPINE	ENSG00000158748; ENSG00000157219; ENSG00000149295; ENSG00000102468; ENSG00000196639; ENSG00000178394; ENSG00000135312; ENSG00000179546; ENSG00000168830	9
adhd	Conditioned	ASG5ME	pops	SET	11	1.30585	0.36052	0.0091113	0.127038	0.643204	0.095813	0.503989	0.127038	0.643204	48935	ASG-5ME	ENSG00000204385; ENSG00000203463; ENSG00000231479; ENSG00000235336; ENSG00000228263; ENSG00000229077; ENSG00000206378; ENSG00000232180; ENSG00000101162; ENSG00000137285; ENSG00000198033; ENSG00000137267; ENSG00000196230; ENSG00000167553; ENSG00000167552; ENSG00000104833; ENSG00000127824; ENSG00000176014; ENSG00000188229; ENSG00000261456; ENSG00000258947; ENSG00000123416; ENSG00000152086; ENSG00000235067; ENSG00000232575; ENSG00000227739; ENSG00000224156; ENSG00000229684; ENSG00000183311; ENSG00000232421; ENSG00000292120	31
adhd	Conditioned	ASM024	pops	SET	7	3.17146	1.2781	0.02577	0.00673527	0.216693	0.00075997	0.023763	0.00673527	0.216693	48935	ASM-024	ENSG00000080644; ENSG00000117971; ENSG00000175344; ENSG00000274542; ENSG00000282088; ENSG00000101204; ENSG00000168539; ENSG00000181072; ENSG00000133019; ENSG00000166664; ENSG00000275917	11
adhd	Conditioned	ASN007	pops	SET	2	1.66218	1.0627	0.011455	0.0778934	0.538757	0.048254	0.348019	0.0778934	0.538757	48935	ASN007	ENSG00000102882; ENSG00000100030	2
adhd	Conditioned	ASNUCICLIB	pops	SET	5	2.07031	0.82568	0.014071	0.0424493	0.430341	0.019221	0.202752	0.0424493	0.430341	48935	ASNUCICLIB	ENSG00000118058; ENSG00000135625; ENSG00000161960; ENSG00000148730; ENSG00000114867	5
adhd	Conditioned	ASOPRISNIL	pops	SET	2	1.95545	1.5142	0.016322	0.0506128	0.46144	0.02527	0.238677	0.0506128	0.46144	48935	ASOPRISNIL	ENSG00000082175; ENSG00000176697	2
adhd	Conditioned	ASP0819	pops	SET	2	-0.627395	-0.3242	-0.0034946	0.714347	1	0.7348	1	0.714347	1	48935	ASP-0819	ENSG00000081181; ENSG00000104783	2
adhd	Conditioned	ASP4058	pops	SET	4	-2.66245	-1.5992	-0.024377	0.984731	1	0.99612	1	0.984731	1	48935	ASP4058	ENSG00000243480; ENSG00000174876; ENSG00000187733; ENSG00000145020; ENSG00000170989; ENSG00000180739	6
adhd	Conditioned	ASP5878	pops	SET	2	0.261886	0.17775	0.001916	0.40427	0.945545	0.39671	0.948781	0.40427	0.945545	48935	ASP5878	ENSG00000117505; ENSG00000068078	2
adhd	Conditioned	ASP8477	pops	SET	3	1.88409	1.0917	0.014412	0.0563459	0.48137	0.029783	0.265036	0.0563459	0.48137	48935	ASP8477	ENSG00000132693; ENSG00000072832; ENSG00000128052	3
adhd	Conditioned	ASPACYTARABINE	pops	SET	10	-1.75584	-0.5031	-0.012123	0.932209	1	0.96043	1	0.932209	1	48935	ASPACYTARABINE	ENSG00000101868; ENSG00000077514; ENSG00000014138; ENSG00000106628; ENSG00000177084; ENSG00000148229; ENSG00000100479; ENSG00000198056; ENSG00000146143; ENSG00000062822; ENSG00000175482	11
adhd	Conditioned	ASPARAGINASE	pops	SET	12	1.03732	0.31356	0.0082767	0.178753	0.726459	0.1498	0.629621	0.178753	0.726459	48935	ASPARAGINASE	ENSG00000070669; ENSG00000139083; ENSG00000175445; ENSG00000169136; ENSG00000100344; ENSG00000101096; ENSG00000177000; ENSG00000266518; ENSG00000107485; ENSG00000155511; ENSG00000132382; ENSG00000100504; ENSG00000196126; ENSG00000229074; ENSG00000206240; ENSG00000236884; ENSG00000228080; ENSG00000206306; ENSG00000264720; ENSG00000158516; ENSG00000291237	21
adhd	Conditioned	ASPARTICACID	pops	SET	25	-1.63011	-0.32162	-0.012249	0.918469	1	0.94845	1	0.918469	1	48935	ASPARTIC_ACID	ENSG00000102924; ENSG00000114423; ENSG00000106688; ENSG00000162383; ENSG00000149257; ENSG00000215325; ENSG00000257316; ENSG00000243989; ENSG00000132744; ENSG00000070669; ENSG00000108381; ENSG00000198363; ENSG00000162174; ENSG00000130707; ENSG00000084774; ENSG00000117593; ENSG00000120053; ENSG00000125166; ENSG00000176884; ENSG00000183454; ENSG00000273079; ENSG00000161509; ENSG00000105464; ENSG00000090382; ENSG00000128050; ENSG00000129538; ENSG00000115840; ENSG00000292099; ENSG00000004864	29
adhd	Conditioned	ASPIRIN	pops	SET	57	1.23842	0.14752	0.0084755	0.138811	0.665103	0.10778	0.535073	0.138811	0.665103	48935	ASPIRIN	ENSG00000132294; ENSG00000084636; ENSG00000104313; ENSG00000113520; ENSG00000160963; ENSG00000127580; ENSG00000213316; ENSG00000283887; ENSG00000014824; ENSG00000163812; ENSG00000173452; ENSG00000109814; ENSG00000158869; ENSG00000036448; ENSG00000274137; ENSG00000123119; ENSG00000065618; ENSG00000236104; ENSG00000229253; ENSG00000227780; ENSG00000237056; ENSG00000206280; ENSG00000133612; ENSG00000198670; ENSG00000124491; ENSG00000150667; ENSG00000112541; ENSG00000186115; ENSG00000111181; ENSG00000165699; ENSG00000127884; ENSG00000223865; ENSG00000230708; ENSG00000229295; ENSG00000236693; ENSG00000237710; ENSG00000230763; ENSG00000215048; ENSG00000226826; ENSG00000134216; ENSG00000224557; ENSG00000233584; ENSG00000225132; ENSG00000225429; ENSG00000226071; ENSG00000223372; ENSG00000234834; ENSG00000168379; ENSG00000171903; ENSG00000011523; ENSG00000088053; ENSG00000276211; ENSG00000274050; ENSG00000275931; ENSG00000278316; ENSG00000275633; ENSG00000278670; ENSG00000276065; ENSG00000274566; ENSG00000277439; ENSG00000117411; ENSG00000161999; ENSG00000231925; ENSG00000112493; ENSG00000236490; ENSG00000206208; ENSG00000206281; ENSG00000215454; ENSG00000175894; ENSG00000115252; ENSG00000133256; ENSG00000139053; ENSG00000156973; ENSG00000185950; ENSG00000095464; ENSG00000185527; ENSG00000154678; ENSG00000123360; ENSG00000132915; ENSG00000095303; ENSG00000073756; ENSG00000187134; ENSG00000213199; ENSG00000151617; ENSG00000044574; ENSG00000104365; ENSG00000109320; ENSG00000077150; ENSG00000100906; ENSG00000132356; ENSG00000162409; ENSG00000111725; ENSG00000131791; ENSG00000181929; ENSG00000106617; ENSG00000115592; ENSG00000177189; ENSG00000141510	98
adhd	Conditioned	ASPIRINTRIGGEREDRESOLVIND1	pops	SET	2	-0.414209	-0.2935	-0.0031637	0.646414	1	0.66064	1	0.646414	1	48935	ASPIRIN-TRIGGERED_RESOLVIN_D1	ENSG00000165629; ENSG00000143149	2
adhd	Conditioned	AST1306	pops	SET	4	-0.754909	-0.33407	-0.0050922	0.750934	1	0.77484	1	0.750934	1	48935	AST-1306	ENSG00000146648; ENSG00000141736; ENSG00000204348; ENSG00000225682; ENSG00000236765; ENSG00000224313; ENSG00000206346; ENSG00000234798; ENSG00000163064; ENSG00000178568	10
adhd	Conditioned	AST487	pops	SET	4	-0.933944	-0.49952	-0.0076144	0.796937	1	0.82483	1	0.796937	1	48935	AST-487	ENSG00000110931; ENSG00000150457; ENSG00000122025; ENSG00000165731	4
adhd	Conditioned	ASTEGOLIMAB	pops	SET	3	-1.50799	-0.91021	-0.012016	0.903002	1	0.93421	1	0.903002	1	48935	ASTEGOLIMAB	ENSG00000115602; ENSG00000196083; ENSG00000137033	3
adhd	Conditioned	ASTEMIZOLE	pops	SET	7	-0.422167	-0.14154	-0.0028539	0.649109	1	0.66355	1	0.649109	1	48935	ASTEMIZOLE	ENSG00000173083; ENSG00000136881; ENSG00000276559; ENSG00000134716; ENSG00000074266; ENSG00000196639; ENSG00000143473; ENSG00000055118	8
adhd	Conditioned	ASTERRICACID	pops	SET	3	1.40363	0.71786	0.0094768	0.111557	0.614764	0.080224	0.459575	0.111557	0.614764	48935	ASTERRIC_ACID	ENSG00000142230; ENSG00000116030; ENSG00000126261	3
adhd	Conditioned	ASTX029	pops	SET	4	-0.845871	-0.43021	-0.0065578	0.775122	1	0.80118	1	0.775122	1	48935	ASTX029	ENSG00000122025; ENSG00000157764; ENSG00000213281; ENSG00000044115	4
adhd	Conditioned	ASTX660	pops	SET	2	1.62754	0.99441	0.010719	0.0818323	0.547303	0.05182	0.362052	0.0818323	0.547303	48935	ASTX-660	ENSG00000242616; ENSG00000127920	2
adhd	Conditioned	ASUNAPREVIR	pops	SET	2	0.335901	0.17094	0.0018426	0.378555	0.926725	0.36847	0.923203	0.378555	0.926725	48935	ASUNAPREVIR	ENSG00000272395; ENSG00000292250; ENSG00000197110; ENSG00000291876; ENSG00000133703	5
adhd	Conditioned	ASUNERCEPT	pops	SET	2	-1.91203	-1.3445	-0.014493	0.946491	1	0.97205	1	0.946491	1	48935	ASUNERCEPT	ENSG00000117560; ENSG00000026103	2
adhd	Conditioned	AT076	pops	SET	3	-0.32107	-0.18982	-0.0025059	0.614491	1	0.62592	1	0.614491	1	48935	AT-076	ENSG00000164978; ENSG00000107282; ENSG00000276497; ENSG00000175336	4
adhd	Conditioned	AT13148	pops	SET	7	2.36384	0.84805	0.017099	0.0267429	0.360054	0.0090499	0.125614	0.0267429	0.360054	48935	AT13148	ENSG00000142208; ENSG00000105221; ENSG00000117020; ENSG00000275199; ENSG00000067900; ENSG00000134318; ENSG00000104205; ENSG00000162889	8
adhd	Conditioned	AT13387	pops	SET	3	-2.70316	-0.99979	-0.013199	0.985823	1	0.99656	1	0.985823	1	48935	AT13387	ENSG00000080824; ENSG00000096384; ENSG00000113916	3
adhd	Conditioned	AT7519	pops	SET	23	2.28637	0.46139	0.016855	0.0302711	0.376178	0.011124	0.144009	0.0302711	0.376178	48935	AT-7519	ENSG00000156345; ENSG00000248333; ENSG00000117266; ENSG00000170312; ENSG00000102225; ENSG00000059758; ENSG00000167258; ENSG00000135446; ENSG00000161960; ENSG00000187840; ENSG00000151247; ENSG00000114867; ENSG00000135625; ENSG00000065883; ENSG00000058091; ENSG00000105810; ENSG00000155111; ENSG00000138395; ENSG00000250506; ENSG00000185324; ENSG00000164885; ENSG00000136807; ENSG00000132964; ENSG00000123374; ENSG00000134058; ENSG00000277273	26
adhd	Conditioned	AT7867	pops	SET	4	2.04388	1.0638	0.016216	0.0442116	0.437026	0.020486	0.210029	0.0442116	0.437026	48935	AT7867	ENSG00000105221; ENSG00000082701; ENSG00000171033; ENSG00000072062; ENSG00000288516	5
adhd	Conditioned	AT9283	pops	SET	9	-1.01983	-0.30297	-0.0069263	0.816688	1	0.84609	1	0.816688	1	48935	AT9283	ENSG00000087586; ENSG00000178999; ENSG00000153208; ENSG00000100744; ENSG00000072133; ENSG00000096968; ENSG00000122025; ENSG00000097007; ENSG00000105639; ENSG00000164543	10
adhd	Conditioned	ATABECESTAT	pops	SET	3	-1.09332	-0.61637	-0.008137	0.832452	1	0.86286	1	0.832452	1	48935	ATABECESTAT	ENSG00000186318; ENSG00000131781; ENSG00000122176	3
adhd	Conditioned	ATACICEPT	pops	SET	2	-0.728533	-0.35041	-0.0037772	0.743661	1	0.76685	1	0.743661	1	48935	ATACICEPT	ENSG00000102524; ENSG00000161955	2
adhd	Conditioned	ATACIGUAT	pops	SET	4	1.67157	0.97832	0.014913	0.0768392	0.536624	0.047316	0.344437	0.0768392	0.536624	48935	ATACIGUAT	ENSG00000123201; ENSG00000061918; ENSG00000152402; ENSG00000164116; ENSG00000169418	5
adhd	Conditioned	ATAGABALIN	pops	SET	25	2.37446	0.52979	0.020177	0.0262965	0.358245	0.0087931	0.123329	0.0262965	0.358245	48935	ATAGABALIN	ENSG00000006116; ENSG00000007402; ENSG00000075429; ENSG00000130433; ENSG00000157445; ENSG00000182389; ENSG00000142408; ENSG00000151062; ENSG00000284953; ENSG00000067191; ENSG00000105605; ENSG00000167535; ENSG00000075461; ENSG00000198216; ENSG00000081248; ENSG00000151067; ENSG00000148408; ENSG00000153956; ENSG00000157388; ENSG00000006283; ENSG00000100346; ENSG00000196557; ENSG00000141837; ENSG00000165995; ENSG00000102001; ENSG00000108878; ENSG00000166862; ENSG00000285479	28
adhd	Conditioned	ATALUREN	pops	SET	70	4.42326	0.52252	0.033256	0.000631259	0.0853333	4.8931e-06	0.000508373	0.000631259	0.0853333	48935	ATALUREN	ENSG00000137818; ENSG00000109475; ENSG00000198242; ENSG00000105372; ENSG00000136942; ENSG00000166441; ENSG00000164587; ENSG00000122026; ENSG00000198755; ENSG00000105193; ENSG00000143947; ENSG00000149273; ENSG00000108298; ENSG00000182899; ENSG00000171863; ENSG00000089009; ENSG00000233927; ENSG00000163682; ENSG00000089157; ENSG00000162244; ENSG00000115268; ENSG00000130255; ENSG00000186468; ENSG00000149806; ENSG00000131469; ENSG00000063177; ENSG00000142534; ENSG00000118181; ENSG00000145592; ENSG00000145425; ENSG00000156482; ENSG00000161016; ENSG00000112306; ENSG00000213741; ENSG00000168028; ENSG00000140988; ENSG00000108107; ENSG00000110700; ENSG00000148303; ENSG00000170889; ENSG00000105640; ENSG00000197958; ENSG00000188846; ENSG00000241343; ENSG00000144713; ENSG00000137154; ENSG00000129824; ENSG00000174748; ENSG00000174444; ENSG00000172809; ENSG00000198918; ENSG00000182774; ENSG00000167526; ENSG00000142676; ENSG00000071082; ENSG00000008988; ENSG00000197728; ENSG00000147604; ENSG00000142937; ENSG00000265681; ENSG00000147403; ENSG00000142541; ENSG00000124614; ENSG00000100316; ENSG00000138326; ENSG00000116251; ENSG00000171858; ENSG00000177954; ENSG00000229117; ENSG00000134419; ENSG00000083845; ENSG00000114391; ENSG00000198034; ENSG00000125691; ENSG00000197756; ENSG00000161970; ENSG00000122406; ENSG00000231500; ENSG00000198947; ENSG00000291931; ENSG00000292158; ENSG00000274646; ENSG00000274005; ENSG00000277079; ENSG00000274950; ENSG00000274626; ENSG00000277359; ENSG00000275323; ENSG00000278081; ENSG00000278270; ENSG00000278229; ENSG00000223367; ENSG00000235650; ENSG00000226225; ENSG00000227794; ENSG00000096150; ENSG00000280831; ENSG00000280858	98
adhd	Conditioned	ATAZANAVIR	pops	SET	3	0.211497	0.16972	0.0022405	0.422126	0.956906	0.41625	0.964382	0.422126	0.956906	48935	ATAZANAVIR	ENSG00000023839; ENSG00000288702; ENSG00000184985; ENSG00000244122	4
adhd	Conditioned	ATC0175	pops	SET	2	-2.26983	-1.4583	-0.015719	0.969923	1	0.98838	1	0.969923	1	48935	ATC0175	ENSG00000240038; ENSG00000135914	2
adhd	Conditioned	ATENOLOL	pops	SET	24	1.0038	0.19543	0.0072926	0.186174	0.737551	0.15775	0.647814	0.186174	0.737551	48935	ATENOLOL	ENSG00000166501; ENSG00000116711; ENSG00000160208; ENSG00000151475; ENSG00000130164; ENSG00000128918; ENSG00000152661; ENSG00000171759; ENSG00000143641; ENSG00000165061; ENSG00000025434; ENSG00000172061; ENSG00000175398; ENSG00000121068; ENSG00000132744; ENSG00000107960; ENSG00000130340; ENSG00000152527; ENSG00000125388; ENSG00000186635; ENSG00000140718; ENSG00000004939; ENSG00000117707; ENSG00000043591	24
adhd	Conditioned	ATEZOLIZUMAB	pops	SET	9	1.76026	0.66895	0.015293	0.067627	0.51499	0.039194	0.311439	0.067627	0.51499	48935	ATEZOLIZUMAB	ENSG00000120217; ENSG00000006210; ENSG00000076242; ENSG00000117713; ENSG00000163939; ENSG00000116062; ENSG00000095002; ENSG00000122512; ENSG00000204287; ENSG00000277263; ENSG00000226260; ENSG00000227993; ENSG00000228987; ENSG00000230726; ENSG00000234794; ENSG00000206308; ENSG00000198625	17
adhd	Conditioned	ATF936	pops	SET	2	-0.945183	-0.64039	-0.0069029	0.799609	1	0.82771	1	0.799609	1	48935	ATF936	ENSG00000102575; ENSG00000036828	2
adhd	Conditioned	ATICAPRANT	pops	SET	3	-1.20575	-0.71309	-0.0094137	0.854576	1	0.88603	1	0.854576	1	48935	ATICAPRANT	ENSG00000164978; ENSG00000175336; ENSG00000082556	3
adhd	Conditioned	ATIPAMEZOLE	pops	SET	2	-0.0515407	-0.039341	-0.00042407	0.517545	1	0.52055	1	0.517545	1	48935	ATIPAMEZOLE	ENSG00000002726; ENSG00000143322	2
adhd	Conditioned	ATIPRIMOD	pops	SET	2	-2.16462	-1.5897	-0.017135	0.964179	1	0.98478	1	0.964179	1	48935	ATIPRIMOD	ENSG00000168610; ENSG00000096968	2
adhd	Conditioned	ATIZORAM	pops	SET	4	2.25628	0.93121	0.014195	0.031751	0.384266	0.012033	0.150867	0.031751	0.384266	48935	ATIZORAM	ENSG00000065989; ENSG00000184588; ENSG00000105650; ENSG00000285188; ENSG00000113448	5
adhd	Conditioned	ATL1102	pops	SET	2	-1.97801	-1.1854	-0.012778	0.951689	1	0.97603	1	0.951689	1	48935	ATL1102	ENSG00000150093; ENSG00000115232	2
adhd	Conditioned	ATL802	pops	SET	2	2.41281	1.6666	0.017964	0.0247042	0.348495	0.0079224	0.115416	0.0247042	0.348495	48935	ATL802	ENSG00000107331; ENSG00000183044	2
adhd	Conditioned	ATN161	pops	SET	4	0.0201445	0.0087806	0.00013384	0.491347	0.999131	0.49196	1	0.491347	0.999131	48935	ATN-161	ENSG00000259207; ENSG00000150093; ENSG00000138448; ENSG00000161638	4
adhd	Conditioned	ATOGEPANT	pops	SET	2	3.88527	2.8622	0.030852	0.00178542	0.133949	5.1341e-05	0.00321687	0.00178542	0.133949	48935	ATOGEPANT	ENSG00000064989; ENSG00000163221	2
adhd	Conditioned	ATOMOXETINE	pops	SET	13	0.932578	0.28162	0.007737	0.202757	0.756626	0.17552	0.67796	0.202757	0.756626	48935	ATOMOXETINE	ENSG00000103546; ENSG00000176884; ENSG00000183454; ENSG00000273079; ENSG00000161509; ENSG00000105464; ENSG00000198785; ENSG00000116032; ENSG00000142319; ENSG00000276996; ENSG00000108576; ENSG00000148680; ENSG00000177606; ENSG00000010278; ENSG00000172116; ENSG00000254126	16
adhd	Conditioned	ATOPAXAR	pops	SET	2	-1.97866	-1.5482	-0.016688	0.951739	1	0.97606	1	0.951739	1	48935	ATOPAXAR	ENSG00000189058; ENSG00000181104	2
adhd	Conditioned	ATORVASTATIN	pops	SET	15	-1.04412	-0.2634	-0.0077726	0.822014	1	0.85177	1	0.822014	1	48935	ATORVASTATIN	ENSG00000113161; ENSG00000106546; ENSG00000197635; ENSG00000288702; ENSG00000165959; ENSG00000127948; ENSG00000142611; ENSG00000110243; ENSG00000116678; ENSG00000007944; ENSG00000104368; ENSG00000084674; ENSG00000291544; ENSG00000166035; ENSG00000057252; ENSG00000169896; ENSG00000144381	17
adhd	Conditioned	ATOSIBAN	pops	SET	3	1.0308	0.6892	0.0090985	0.1802	0.728244	0.15132	0.633434	0.1802	0.728244	48935	ATOSIBAN	ENSG00000126895; ENSG00000180914; ENSG00000166148; ENSG00000198049	4
adhd	Conditioned	ATPGAMMAS	pops	SET	3	0.456828	0.28549	0.0037689	0.338118	0.894351	0.3239	0.881783	0.338118	0.894351	48935	ATPGAMMAS	ENSG00000163697; ENSG00000110330; ENSG00000164062	3
adhd	Conditioned	ATPO	pops	SET	2	-2.41643	-1.98	-0.021343	0.976536	1	0.99216	1	0.976536	1	48935	ATPO	ENSG00000125675; ENSG00000198363; ENSG00000130707; ENSG00000223922	4
adhd	Conditioned	ATRACURIUM	pops	SET	10	1.07399	0.35867	0.008643	0.170913	0.716249	0.14142	0.613618	0.170913	0.716249	48935	ATRACURIUM	ENSG00000120903; ENSG00000101204; ENSG00000128272; ENSG00000117601; ENSG00000080644; ENSG00000135902; ENSG00000170175; ENSG00000138435; ENSG00000108556; ENSG00000196811; ENSG00000283946	11
adhd	Conditioned	ATRASENTAN	pops	SET	4	-0.789497	-0.4444	-0.0067741	0.760325	1	0.78508	1	0.760325	1	48935	ATRASENTAN	ENSG00000151617; ENSG00000184254; ENSG00000137124; ENSG00000134538	4
adhd	Conditioned	ATROPINE	pops	SET	10	2.36621	0.7848	0.018912	0.0266431	0.359871	0.0089919	0.125112	0.0266431	0.359871	48935	ATROPINE	ENSG00000137869; ENSG00000181104; ENSG00000197273; ENSG00000184984; ENSG00000169245; ENSG00000168539; ENSG00000181072; ENSG00000180720; ENSG00000133019; ENSG00000134443	10
adhd	Conditioned	ATROPINEOXIDE	pops	SET	5	2.38387	1.0695	0.018226	0.0258947	0.356334	0.0085733	0.121323	0.0258947	0.356334	48935	ATROPINE-OXIDE	ENSG00000168539; ENSG00000181072; ENSG00000133019; ENSG00000180720; ENSG00000184984	5
adhd	Conditioned	ATX101	pops	SET	5	1.48374	0.57566	0.0098104	0.100039	0.590683	0.068949	0.423925	0.100039	0.590683	48935	ATX-101	ENSG00000132646; ENSG00000072778; ENSG00000132746; ENSG00000171051; ENSG00000179921	5
adhd	Conditioned	ATXII	pops	SET	5	0.568062	0.29767	0.0050728	0.302763	0.862633	0.285	0.835598	0.302763	0.862633	48935	ATX-II	ENSG00000125124; ENSG00000109705; ENSG00000174483; ENSG00000138376; ENSG00000030110	5
adhd	Conditioned	AURANOFIN	pops	SET	3	-2.46323	-0.93211	-0.012305	0.978357	1	0.99311	1	0.978357	1	48935	AURANOFIN	ENSG00000104365; ENSG00000126432; ENSG00000104321	3
adhd	Conditioned	AURORABCKINASEINHIBITORGSK1070916A	pops	SET	2	-0.795403	-0.41046	-0.0044244	0.7619	1	0.7868	1	0.7619	1	48935	AURORA_B/C_KINASE_INHIBITOR_GSK1070916A	ENSG00000105146; ENSG00000178999	2
adhd	Conditioned	AURORAKINASEINHIBITORAMG900	pops	SET	3	-0.514495	-0.23569	-0.0031114	0.679364	1	0.69654	1	0.679364	1	48935	AURORA_KINASE_INHIBITOR_AMG_900	ENSG00000178999; ENSG00000105146; ENSG00000087586	3
adhd	Conditioned	AURORAKINASEINHIBITORII	pops	SET	2	1.21202	0.55999	0.0060362	0.143643	0.674068	0.11276	0.548173	0.143643	0.674068	48935	AURORA_KINASE_INHIBITOR_II	ENSG00000104529; ENSG00000273594; ENSG00000254772	3
adhd	Conditioned	AUROTHIOGLUCOSE	pops	SET	2	-0.462103	-0.37861	-0.0040812	0.662348	1	0.678	1	0.662348	1	48935	AUROTHIOGLUCOSE	ENSG00000198431; ENSG00000163558	2
adhd	Conditioned	AUTO3	pops	SET	2	-0.551294	-0.28777	-0.0031019	0.69098	1	0.70928	1	0.69098	1	48935	AUTO3	ENSG00000177455; ENSG00000012124	2
adhd	Conditioned	AUTOANTIGEN	pops	SET	3	-3.47993	-2.0288	-0.026783	0.996731	1	0.99975	1	0.996731	1	48935	AUTOANTIGEN	ENSG00000125538; ENSG00000102524; ENSG00000110435	3
adhd	Conditioned	AUTOLOGOUSBCMATACITARGETEDCARTCELLSAUTO2	pops	SET	2	-2.12809	-1.7152	-0.018488	0.961985	1	0.98333	1	0.961985	1	48935	AUTOLOGOUS_BCMA/TACI-TARGETED_CAR_T_CELLS_AUTO2	ENSG00000048462; ENSG00000240505	2
adhd	Conditioned	AUTOLOGOUSCCR4CD30CARCD28CD3ZETAEXPRESSINGTLYMPHOCYTES	pops	SET	2	0.181594	0.14785	0.0015938	0.432809	0.963829	0.42795	0.972496	0.432809	0.963829	48935	AUTOLOGOUS_CCR4-CD30CAR-CD28-CD3ZETA-EXPRESSING_T-LYMPHOCYTES	ENSG00000120949; ENSG00000183813	2
adhd	Conditioned	AUY922	pops	SET	2	-2.67667	-1.1556	-0.012457	0.985128	1	0.99628	1	0.985128	1	48935	AUY922	ENSG00000080824; ENSG00000096384	2
adhd	Conditioned	AUY954	pops	SET	2	-0.661747	-0.6071	-0.006544	0.724542	1	0.74593	1	0.724542	1	48935	AUY954	ENSG00000145020; ENSG00000243480	2
adhd	Conditioned	AV101	pops	SET	6	-1.95355	-0.9337	-0.01743	0.949824	1	0.97461	1	0.949824	1	48935	AV-101	ENSG00000198785; ENSG00000176884; ENSG00000116032; ENSG00000105464; ENSG00000161509; ENSG00000183454; ENSG00000273079	7
adhd	Conditioned	AVACOPAN	pops	SET	2	2.87588	2.267	0.024437	0.0114169	0.257564	0.0020171	0.0461678	0.0114169	0.257564	48935	AVACOPAN	ENSG00000197405; ENSG00000076555	2
adhd	Conditioned	AVAGACESTAT	pops	SET	7	-0.447816	-0.12915	-0.002604	0.65767	1	0.67285	1	0.65767	1	48935	AVAGACESTAT	ENSG00000117362; ENSG00000138613; ENSG00000205155; ENSG00000162736; ENSG00000143801; ENSG00000080815; ENSG00000135821	7
adhd	Conditioned	AVAPRITINIB	pops	SET	4	-2.96779	-1.6787	-0.025589	0.991318	1	0.9985	1	0.991318	1	48935	AVAPRITINIB	ENSG00000134853; ENSG00000110395; ENSG00000157404; ENSG00000143196	4
adhd	Conditioned	AVATROMBOPAG	pops	SET	6	-0.562918	-0.175	-0.003267	0.694627	1	0.71326	1	0.694627	1	48935	AVATROMBOPAG	ENSG00000115718; ENSG00000180210; ENSG00000198734; ENSG00000117601; ENSG00000184500; ENSG00000117400	6
adhd	Conditioned	AVE0847	pops	SET	2	-0.820041	-0.5758	-0.0062067	0.768411	1	0.7939	1	0.768411	1	48935	AVE0847	ENSG00000132170; ENSG00000112033	2
adhd	Conditioned	AVE9633	pops	SET	12	1.62365	0.4297	0.011342	0.0822836	0.549025	0.05224	0.363516	0.0822836	0.549025	48935	AVE-9633	ENSG00000105383; ENSG00000258947; ENSG00000137285; ENSG00000137267; ENSG00000104833; ENSG00000198033; ENSG00000101162; ENSG00000152086; ENSG00000176014; ENSG00000123416; ENSG00000167552; ENSG00000261456; ENSG00000167553; ENSG00000127824; ENSG00000196230; ENSG00000188229; ENSG00000235067; ENSG00000232575; ENSG00000227739; ENSG00000224156; ENSG00000229684; ENSG00000183311; ENSG00000232421; ENSG00000292120	24
adhd	Conditioned	AVELUMAB	pops	SET	7	0.452028	0.21842	0.0044041	0.33967	0.895858	0.32563	0.883054	0.33967	0.895858	48935	AVELUMAB	ENSG00000120217; ENSG00000149311; ENSG00000118046; ENSG00000095002; ENSG00000076242; ENSG00000122512; ENSG00000116062	7
adhd	Conditioned	AVEXITIDE	pops	SET	2	0.976961	0.78492	0.0084608	0.192336	0.744303	0.1643	0.660209	0.192336	0.744303	48935	AVEXITIDE	ENSG00000162551; ENSG00000112164	2
adhd	Conditioned	AVIPTADIL	pops	SET	5	0.566081	0.28175	0.0048016	0.303389	0.863644	0.28567	0.83638	0.303389	0.863644	48935	AVIPTADIL	ENSG00000170214; ENSG00000184160; ENSG00000171873; ENSG00000120907; ENSG00000150594; ENSG00000274286	6
adhd	Conditioned	AVL292	pops	SET	2	-0.596669	-0.48008	-0.0051749	0.705046	1	0.72463	1	0.705046	1	48935	AVL-292	ENSG00000010671; ENSG00000176105; ENSG00000125266	3
adhd	Conditioned	AVN944	pops	SET	2	0.356291	0.19818	0.0021363	0.371617	0.92079	0.36081	0.915837	0.371617	0.92079	48935	AVN-944	ENSG00000178035; ENSG00000106348	2
adhd	Conditioned	AVORALSTAT	pops	SET	3	-2.21067	-1.2397	-0.016366	0.966803	1	0.98647	1	0.966803	1	48935	AVORALSTAT	ENSG00000164344; ENSG00000167751; ENSG00000113889	3
adhd	Conditioned	AXELOPRAN	pops	SET	2	-0.039873	-0.028577	-0.00030804	0.51327	1	0.5159	1	0.51327	1	48935	AXELOPRAN	ENSG00000112038; ENSG00000122375	2
adhd	Conditioned	AXITINIB	pops	SET	14	-1.31075	-0.42054	-0.011989	0.873129	1	0.90502	1	0.873129	1	48935	AXITINIB	ENSG00000157404; ENSG00000037280; ENSG00000241119; ENSG00000242366; ENSG00000128052; ENSG00000102755; ENSG00000242515; ENSG00000134086; ENSG00000164687; ENSG00000100311; ENSG00000244122; ENSG00000177535; ENSG00000184371; ENSG00000142731	14
adhd	Conditioned	AXOMADOL	pops	SET	3	0.689477	0.41863	0.0055265	0.266603	0.825239	0.24527	0.782564	0.266603	0.825239	48935	AXOMADOL	ENSG00000116329; ENSG00000112038; ENSG00000082556	3
adhd	Conditioned	AXT914	pops	SET	2	-0.945183	-0.64039	-0.0069029	0.799609	1	0.82771	1	0.799609	1	48935	AXT914	ENSG00000102575; ENSG00000036828	2
adhd	Conditioned	AZ2	pops	SET	2	-1.56961	-1.1665	-0.012574	0.911078	1	0.94174	1	0.911078	1	48935	AZ2	ENSG00000198734; ENSG00000057593	2
adhd	Conditioned	AZ20	pops	SET	2	0.295146	0.24354	0.0026252	0.392645	0.936676	0.38394	0.935709	0.392645	0.936676	48935	AZ20	ENSG00000175054; ENSG00000085224; ENSG00000198793	3
adhd	Conditioned	AZ4217	pops	SET	2	-0.65565	-0.42753	-0.0046084	0.722763	1	0.74397	1	0.722763	1	48935	AZ-4217	ENSG00000131781; ENSG00000186318	2
adhd	Conditioned	AZ628	pops	SET	3	1.49138	0.77158	0.010186	0.0989956	0.588581	0.067942	0.420249	0.0989956	0.588581	48935	AZ628	ENSG00000213281; ENSG00000099617; ENSG00000157764; ENSG00000132155	4
adhd	Conditioned	AZ960	pops	SET	2	-0.932099	-0.76681	-0.0082657	0.79649	1	0.82435	1	0.79649	1	48935	AZ960	ENSG00000133216; ENSG00000096968	2
adhd	Conditioned	AZACITIDINE	pops	SET	12	-0.211981	-0.060173	-0.0015883	0.575841	1	0.58394	1	0.575841	1	48935	AZACITIDINE	ENSG00000073050; ENSG00000179348; ENSG00000158825; ENSG00000179295; ENSG00000130816; ENSG00000128342; ENSG00000095752; ENSG00000043514; ENSG00000168769; ENSG00000198821; ENSG00000149591; ENSG00000119772	12
adhd	Conditioned	AZALANSTAT	pops	SET	2	-0.418594	-0.36457	-0.0039298	0.647902	1	0.66224	1	0.647902	1	48935	AZALANSTAT	ENSG00000110090; ENSG00000108582	2
adhd	Conditioned	AZAPERONE	pops	SET	2	3.80964	2.5549	0.02754	0.0020767	0.138546	6.9837e-05	0.00408941	0.0020767	0.138546	48935	AZAPERONE	ENSG00000149295; ENSG00000151577	2
adhd	Conditioned	AZASERINE	pops	SET	3	-1.41456	-0.78259	-0.010331	0.889676	1	0.92139	1	0.889676	1	48935	AZASERINE	ENSG00000088826; ENSG00000146469; ENSG00000133636	3
adhd	Conditioned	AZASETRON	pops	SET	2	-1.9131	-1.5507	-0.016716	0.946579	1	0.97213	1	0.946579	1	48935	AZASETRON	ENSG00000166736; ENSG00000149305	2
adhd	Conditioned	AZATHIOPRINE	pops	SET	15	0.657416	0.15256	0.0045018	0.275894	0.836711	0.25546	0.796593	0.275894	0.836711	48935	AZATHIOPRINE	ENSG00000128059; ENSG00000156110; ENSG00000134184; ENSG00000175206; ENSG00000100266; ENSG00000140718; ENSG00000136238; ENSG00000136159; ENSG00000134200; ENSG00000196735; ENSG00000225890; ENSG00000257473; ENSG00000236418; ENSG00000231823; ENSG00000223793; ENSG00000233192; ENSG00000206301; ENSG00000228284; ENSG00000231526; ENSG00000225103; ENSG00000232062; ENSG00000206305; ENSG00000237541; ENSG00000075643; ENSG00000178035; ENSG00000132906; ENSG00000106348; ENSG00000138356; ENSG00000162594; ENSG00000165704	30
adhd	Conditioned	AZATHIP	pops	SET	2	-1.11584	-0.93101	-0.010036	0.837072	1	0.86774	1	0.837072	1	48935	AZA-THIP	ENSG00000183185; ENSG00000111339; ENSG00000099889	3
adhd	Conditioned	AZD0156	pops	SET	2	-0.23821	-0.21371	-0.0023036	0.585253	1	0.59414	1	0.585253	1	48935	AZD0156	ENSG00000149311; ENSG00000213864; ENSG00000121879	3
adhd	Conditioned	AZD0328	pops	SET	2	0.910119	0.64967	0.007003	0.208184	0.764923	0.18139	0.687576	0.208184	0.764923	48935	AZD0328	ENSG00000128272; ENSG00000175344; ENSG00000274542; ENSG00000282088; ENSG00000166664; ENSG00000275917	6
adhd	Conditioned	AZD0424	pops	SET	2	0.621575	0.50411	0.0054339	0.286507	0.846809	0.26711	0.813816	0.286507	0.846809	48935	AZD-0424	ENSG00000097007; ENSG00000197122; ENSG00000291971	3
adhd	Conditioned	AZD1080	pops	SET	11	1.74089	0.3823	0.0096618	0.0695688	0.518957	0.040863	0.318717	0.0695688	0.518957	48935	AZD1080	ENSG00000112759; ENSG00000143420; ENSG00000105723; ENSG00000082701; ENSG00000164543; ENSG00000072518; ENSG00000070808; ENSG00000143479; ENSG00000105204; ENSG00000281320; ENSG00000101049; ENSG00000148660; ENSG00000198355	13
adhd	Conditioned	AZD1208	pops	SET	4	-1.68688	-0.91957	-0.014017	0.924931	1	0.95418	1	0.924931	1	48935	AZD1208	ENSG00000126218; ENSG00000101981; ENSG00000088926; ENSG00000096968; ENSG00000102096; ENSG00000292210; ENSG00000137193; ENSG00000198355	8
adhd	Conditioned	AZD1236	pops	SET	3	2.65255	1.1698	0.015443	0.0166705	0.297647	0.0039982	0.0734153	0.0166705	0.297647	48935	AZD1236	ENSG00000156136; ENSG00000159640; ENSG00000100985; ENSG00000262406	4
adhd	Conditioned	AZD1283	pops	SET	2	1.7837	0.93621	0.010092	0.0653448	0.509887	0.037246	0.30181	0.0653448	0.509887	48935	AZD1283	ENSG00000100823; ENSG00000291796; ENSG00000169313	3
adhd	Conditioned	AZD1305	pops	SET	5	1.55444	0.78252	0.013336	0.0906942	0.56972	0.060051	0.392303	0.0906942	0.56972	48935	AZD1305	ENSG00000102001; ENSG00000151067; ENSG00000285479; ENSG00000157388; ENSG00000081248; ENSG00000055118; ENSG00000183873	7
adhd	Conditioned	AZD1446	pops	SET	2	1.16781	0.7625	0.0082192	0.151991	0.686214	0.12145	0.570799	0.151991	0.686214	48935	AZD1446	ENSG00000101204; ENSG00000160716	2
adhd	Conditioned	AZD1480	pops	SET	7	-2.07688	-0.83939	-0.016925	0.958724	1	0.98108	1	0.958724	1	48935	AZD1480	ENSG00000096968; ENSG00000162434; ENSG00000119535; ENSG00000165731; ENSG00000105639; ENSG00000126561; ENSG00000168610	7
adhd	Conditioned	AZD1656	pops	SET	2	0.557967	0.45298	0.0048827	0.305884	0.865828	0.28844	0.839668	0.305884	0.865828	48935	AZD1656	ENSG00000106633; ENSG00000109163	2
adhd	Conditioned	AZD1940	pops	SET	2	-0.412494	-0.19763	-0.0021303	0.645851	1	0.66001	1	0.645851	1	48935	AZD1940	ENSG00000188822; ENSG00000134940	2
adhd	Conditioned	AZD1981	pops	SET	2	0.113516	0.074309	0.00080099	0.457351	0.979182	0.45481	0.991982	0.457351	0.979182	48935	AZD1981	ENSG00000183134; ENSG00000111701	2
adhd	Conditioned	AZD2014	pops	SET	5	-0.55407	-0.24117	-0.00411	0.691865	1	0.71023	1	0.691865	1	48935	AZD2014	ENSG00000198793; ENSG00000164327; ENSG00000105379; ENSG00000077782; ENSG00000118046	5
adhd	Conditioned	AZD2423	pops	SET	2	1.46533	0.78747	0.0084883	0.102594	0.595966	0.071425	0.432305	0.102594	0.595966	48935	AZD2423	ENSG00000121807; ENSG00000107796	2
adhd	Conditioned	AZD2858	pops	SET	2	0.247357	0.19091	0.0020578	0.409366	0.948843	0.40232	0.953668	0.409366	0.948843	48935	AZD2858	ENSG00000112759; ENSG00000082701	2
adhd	Conditioned	AZD2927	pops	SET	2	0.261902	0.25745	0.0027751	0.404265	0.945545	0.3967	0.948781	0.404265	0.945545	48935	AZD2927	ENSG00000120457; ENSG00000101440	2
adhd	Conditioned	AZD3458	pops	SET	2	-1.56961	-1.1665	-0.012574	0.911078	1	0.94174	1	0.911078	1	48935	AZD3458	ENSG00000057593; ENSG00000198734	2
adhd	Conditioned	AZD3463	pops	SET	6	-1.73949	-0.76774	-0.014332	0.930538	1	0.95901	1	0.930538	1	48935	AZD3463	ENSG00000143924; ENSG00000171094; ENSG00000113070; ENSG00000108963; ENSG00000047936; ENSG00000140443	6
adhd	Conditioned	AZD3759	pops	SET	2	1.7058	1.4414	0.015537	0.0731597	0.526999	0.044034	0.333045	0.0731597	0.526999	48935	AZD3759	ENSG00000146648; ENSG00000204348; ENSG00000225682; ENSG00000236765; ENSG00000224313; ENSG00000206346; ENSG00000234798; ENSG00000002330	8
adhd	Conditioned	AZD3778	pops	SET	3	0.628976	0.38721	0.0051117	0.284285	0.843955	0.26469	0.809842	0.284285	0.843955	48935	AZD3778	ENSG00000002330; ENSG00000075624; ENSG00000123505	3
adhd	Conditioned	AZD3839	pops	SET	2	-0.65565	-0.42753	-0.0046084	0.722763	1	0.74397	1	0.722763	1	48935	AZD3839	ENSG00000131781; ENSG00000186318	2
adhd	Conditioned	AZD3965	pops	SET	3	-1.71649	-1.2212	-0.016121	0.928109	1	0.95695	1	0.928109	1	48935	AZD3965	ENSG00000094804; ENSG00000096401; ENSG00000155380; ENSG00000281917	4
adhd	Conditioned	AZD4017	pops	SET	2	1.07718	0.68822	0.0074185	0.170234	0.715492	0.14071	0.612003	0.170234	0.715492	48935	AZD4017	ENSG00000117594; ENSG00000180772; ENSG00000110148	3
adhd	Conditioned	AZD4205	pops	SET	4	-1.21998	-0.68281	-0.010408	0.85718	1	0.88875	1	0.85718	1	48935	AZD4205	ENSG00000162434; ENSG00000105397; ENSG00000133216; ENSG00000154928	4
adhd	Conditioned	AZD4320	pops	SET	2	1.15981	0.59685	0.0064336	0.153505	0.689215	0.12307	0.574331	0.153505	0.689215	48935	AZD4320	ENSG00000172209; ENSG00000283812; ENSG00000188394	3
adhd	Conditioned	AZD4547	pops	SET	11	-0.146866	-0.04522	-0.0011429	0.552319	1	0.55838	1	0.552319	1	48935	AZD4547	ENSG00000077782; ENSG00000066468; ENSG00000068078; ENSG00000160867; ENSG00000140443; ENSG00000128052; ENSG00000108963; ENSG00000092964; ENSG00000113657; ENSG00000117505; ENSG00000091138	11
adhd	Conditioned	AZD4877	pops	SET	2	0.519405	0.39534	0.0042615	0.318009	0.878564	0.30174	0.855144	0.318009	0.878564	48935	AZD4877	ENSG00000138160; ENSG00000176533	2
adhd	Conditioned	AZD5363	pops	SET	3	1.47079	0.73978	0.0097661	0.101822	0.5948	0.070683	0.429786	0.101822	0.5948	48935	AZD5363	ENSG00000142208; ENSG00000105221; ENSG00000117020; ENSG00000275199	4
adhd	Conditioned	AZD5423	pops	SET	2	-0.347754	-0.25682	-0.0027683	0.623741	1	0.63599	1	0.623741	1	48935	AZD-5423	ENSG00000078098; ENSG00000113580	2
adhd	Conditioned	AZD5438	pops	SET	19	1.71198	0.39843	0.013231	0.0725221	0.525992	0.04346	0.330133	0.0725221	0.525992	48935	AZD5438	ENSG00000185324; ENSG00000138395; ENSG00000156345; ENSG00000117266; ENSG00000167258; ENSG00000155111; ENSG00000250506; ENSG00000065883; ENSG00000102225; ENSG00000059758; ENSG00000058091; ENSG00000055118; ENSG00000164885; ENSG00000134058; ENSG00000132964; ENSG00000248333; ENSG00000170312; ENSG00000105810; ENSG00000123374; ENSG00000136807; ENSG00000135446; ENSG00000277273	22
adhd	Conditioned	AZD5582	pops	SET	5	0.120062	0.052611	0.0008966	0.454984	0.977598	0.45222	0.990528	0.454984	0.977598	48935	AZD5582	ENSG00000127920; ENSG00000127928; ENSG00000242616; ENSG00000110330; ENSG00000023445; ENSG00000101966	6
adhd	Conditioned	AZD5991	pops	SET	3	0.285344	0.13878	0.0018321	0.396048	0.938576	0.38769	0.940673	0.396048	0.938576	48935	AZD5991	ENSG00000128285; ENSG00000171862; ENSG00000284792; ENSG00000143384	4
adhd	Conditioned	AZD6088	pops	SET	2	-0.116725	-0.08578	-0.00092464	0.541361	1	0.54646	1	0.541361	1	48935	AZD6088	ENSG00000114771; ENSG00000168539	2
adhd	Conditioned	AZD6482	pops	SET	10	1.40398	0.45809	0.011039	0.111504	0.614739	0.080173	0.459575	0.111504	0.614739	48935	AZD6482	ENSG00000171862; ENSG00000284792; ENSG00000149311; ENSG00000121879; ENSG00000051382; ENSG00000171608; ENSG00000105851; ENSG00000117461; ENSG00000105647; ENSG00000145675; ENSG00000141506	11
adhd	Conditioned	AZD6605	pops	SET	3	1.5856	0.65945	0.0087057	0.0868214	0.560007	0.056427	0.379057	0.0868214	0.560007	48935	AZD6605	ENSG00000159640; ENSG00000137992; ENSG00000156136	3
adhd	Conditioned	AZD6703	pops	SET	2	1.88672	1.4763	0.015914	0.0561255	0.480982	0.029606	0.264085	0.0561255	0.480982	48935	AZD6703	ENSG00000112062; ENSG00000168036	2
adhd	Conditioned	AZD6738	pops	SET	4	0.816683	0.53505	0.0081559	0.231782	0.788699	0.20706	0.729463	0.231782	0.788699	48935	AZD6738	ENSG00000175054; ENSG00000149311; ENSG00000109670; ENSG00000182054	4
adhd	Conditioned	AZD6765	pops	SET	6	-1.95355	-0.9337	-0.01743	0.949824	1	0.97461	1	0.949824	1	48935	AZD6765	ENSG00000176884; ENSG00000183454; ENSG00000198785; ENSG00000273079; ENSG00000105464; ENSG00000161509; ENSG00000116032	7
adhd	Conditioned	AZD6918	pops	SET	3	1.82071	1.0425	0.013763	0.0618773	0.498653	0.034332	0.288163	0.0618773	0.498653	48935	AZD-6918	ENSG00000198400; ENSG00000140538; ENSG00000148053	3
adhd	Conditioned	AZD7009	pops	SET	2	1.76104	1.4116	0.015215	0.0675487	0.514795	0.03913	0.311202	0.0675487	0.514795	48935	AZD7009	ENSG00000183873; ENSG00000055118	2
adhd	Conditioned	AZD7268	pops	SET	2	-1.2022	-0.69961	-0.0075413	0.853898	1	0.88535	1	0.853898	1	48935	AZD7268	ENSG00000116329; ENSG00000120868	2
adhd	Conditioned	AZD7325	pops	SET	4	0.945423	0.57407	0.0087507	0.19969	0.75282	0.17223	0.673276	0.19969	0.75282	48935	AZD7325	ENSG00000143437; ENSG00000133794; ENSG00000145362; ENSG00000151834; ENSG00000011677	5
adhd	Conditioned	AZD7451	pops	SET	3	1.82071	1.0425	0.013763	0.0618773	0.498653	0.034332	0.288163	0.0618773	0.498653	48935	AZD-7451	ENSG00000140538; ENSG00000148053; ENSG00000198400	3
adhd	Conditioned	AZD7545	pops	SET	3	0.103217	0.05056	0.00066746	0.461106	0.981337	0.4589	0.994388	0.461106	0.981337	48935	AZD7545	ENSG00000168959; ENSG00000005882; ENSG00000152256	3
adhd	Conditioned	AZD7624	pops	SET	3	1.24696	0.697	0.0092013	0.137304	0.662351	0.10621	0.531426	0.137304	0.662351	48935	AZD7624	ENSG00000168036; ENSG00000100591; ENSG00000112062	3
adhd	Conditioned	AZD7648	pops	SET	2	0.105583	0.047732	0.00051451	0.460252	0.980968	0.45796	0.993556	0.460252	0.980968	48935	AZD7648	ENSG00000136935; ENSG00000149311	2
adhd	Conditioned	AZD7687	pops	SET	2	0.419141	0.38032	0.0040996	0.350514	0.90385	0.33756	0.893326	0.350514	0.90385	48935	AZD7687	ENSG00000105220; ENSG00000282019; ENSG00000185000; ENSG00000285482	4
adhd	Conditioned	AZD7762	pops	SET	3	0.977521	0.56185	0.0074172	0.192203	0.744218	0.16416	0.66012	0.192203	0.744218	48935	AZD7762	ENSG00000183765; ENSG00000149554; ENSG00000109670	3
adhd	Conditioned	AZD8055	pops	SET	8	1.00533	0.43766	0.0094336	0.185832	0.73707	0.15738	0.647436	0.185832	0.73707	48935	AZD8055	ENSG00000155792; ENSG00000204673; ENSG00000141564; ENSG00000119487; ENSG00000117713; ENSG00000164327; ENSG00000167965; ENSG00000198793; ENSG00000088832	9
adhd	Conditioned	AZD8108	pops	SET	6	-1.95355	-0.9337	-0.01743	0.949824	1	0.97461	1	0.949824	1	48935	AZD8108	ENSG00000198785; ENSG00000176884; ENSG00000105464; ENSG00000116032; ENSG00000273079; ENSG00000161509; ENSG00000183454	7
adhd	Conditioned	AZD8154	pops	SET	2	-1.56961	-1.1665	-0.012574	0.911078	1	0.94174	1	0.911078	1	48935	AZD8154	ENSG00000057593; ENSG00000198734	2
adhd	Conditioned	AZD8186	pops	SET	3	1.49515	0.80563	0.010635	0.0984754	0.587097	0.067447	0.418601	0.0984754	0.587097	48935	AZD8186	ENSG00000051382; ENSG00000171608; ENSG00000171862; ENSG00000284792	4
adhd	Conditioned	AZD8330	pops	SET	3	-0.266552	-0.15367	-0.0020287	0.595328	1	0.60509	1	0.595328	1	48935	AZD8330	ENSG00000169032; ENSG00000126934; ENSG00000095015	3
adhd	Conditioned	AZD8835	pops	SET	2	0.312008	0.20039	0.00216	0.386821	0.931961	0.37752	0.92946	0.386821	0.931961	48935	AZD8835	ENSG00000121879; ENSG00000171608	2
adhd	Conditioned	AZD8931	pops	SET	5	-0.237203	-0.088479	-0.0015078	0.584888	1	0.59375	1	0.584888	1	48935	AZD8931	ENSG00000146648; ENSG00000141736; ENSG00000065361; ENSG00000163064; ENSG00000172269	5
adhd	Conditioned	AZD9567	pops	SET	2	1.69984	1.3159	0.014184	0.0737873	0.528524	0.044588	0.335112	0.0737873	0.528524	48935	AZD9567	ENSG00000176697; ENSG00000151623	2
adhd	Conditioned	AZELAICACID	pops	SET	3	0.269991	0.17952	0.0023699	0.401412	0.9434	0.39359	0.945756	0.401412	0.9434	48935	AZELAIC_ACID	ENSG00000152601; ENSG00000122787; ENSG00000277893; ENSG00000077498	4
adhd	Conditioned	AZELAPRAG	pops	SET	2	1.05264	0.56095	0.0060466	0.175452	0.722948	0.14626	0.623235	0.175452	0.722948	48935	AZELAPRAG	ENSG00000196177; ENSG00000134817	2
adhd	Conditioned	AZELASTINE	pops	SET	3	0.971846	0.5806	0.0076647	0.193523	0.745033	0.16558	0.662252	0.193523	0.745033	48935	AZELASTINE	ENSG00000196639; ENSG00000123505; ENSG00000177606	3
adhd	Conditioned	AZELNIDIPINE	pops	SET	3	0.576167	0.37263	0.0049192	0.300274	0.859578	0.28226	0.831922	0.300274	0.859578	48935	AZELNIDIPINE	ENSG00000157388; ENSG00000081248; ENSG00000102001; ENSG00000151067; ENSG00000285479	5
adhd	Conditioned	AZILECT	pops	SET	4	1.17444	0.67305	0.010259	0.150714	0.684468	0.12012	0.566944	0.150714	0.684468	48935	AZILECT	ENSG00000023839; ENSG00000093010; ENSG00000175003; ENSG00000069535; ENSG00000171791	5
adhd	Conditioned	AZILSARTANMEDOXOMIL	pops	SET	2	0.951095	0.58324	0.0062869	0.198375	0.751177	0.17079	0.671765	0.198375	0.751177	48935	AZILSARTAN_MEDOXOMIL	ENSG00000144891; ENSG00000117054; ENSG00000180772	3
adhd	Conditioned	AZIMILIDE	pops	SET	2	0.303834	0.24939	0.0026883	0.389639	0.934231	0.38063	0.93259	0.389639	0.934231	48935	AZIMILIDE	ENSG00000110680; ENSG00000130037	2
adhd	Conditioned	AZINTUXIZUMABVEDOTIN	pops	SET	12	1.24527	0.33331	0.008798	0.137593	0.662578	0.10652	0.532002	0.137593	0.662578	48935	AZINTUXIZUMAB_VEDOTIN	ENSG00000026751; ENSG00000123416; ENSG00000137267; ENSG00000188229; ENSG00000167552; ENSG00000198033; ENSG00000137285; ENSG00000167553; ENSG00000176014; ENSG00000152086; ENSG00000101162; ENSG00000261456; ENSG00000104833; ENSG00000127824; ENSG00000258947; ENSG00000196230; ENSG00000235067; ENSG00000232575; ENSG00000227739; ENSG00000224156; ENSG00000229684; ENSG00000183311; ENSG00000232421; ENSG00000292120	24
adhd	Conditioned	AZITHROMYCIN	pops	SET	4	-1.88262	-0.80286	-0.012238	0.944034	1	0.97012	1	0.944034	1	48935	AZITHROMYCIN	ENSG00000168495; ENSG00000003436; ENSG00000158125; ENSG00000102539	4
adhd	Conditioned	AZM475271	pops	SET	2	0.621575	0.50411	0.0054339	0.286507	0.846809	0.26711	0.813816	0.286507	0.846809	48935	AZM-475271	ENSG00000197122; ENSG00000291971; ENSG00000097007	3
adhd	Conditioned	AZOSEMIDE	pops	SET	2	-0.0578509	-0.042591	-0.0004591	0.51984	1	0.52307	1	0.51984	1	48935	AZOSEMIDE	ENSG00000074803; ENSG00000064651	2
adhd	Conditioned	B9430	pops	SET	2	0.209184	0.13274	0.0014308	0.422961	0.957135	0.41716	0.964823	0.422961	0.957135	48935	B-9430	ENSG00000168398; ENSG00000110881	2
adhd	Conditioned	BA2	pops	SET	10	1.1141	0.39858	0.0096048	0.162611	0.70433	0.13263	0.594617	0.162611	0.70433	48935	BA2+	ENSG00000139352; ENSG00000162687; ENSG00000291999; ENSG00000116039; ENSG00000116459; ENSG00000101440; ENSG00000108381; ENSG00000161944; ENSG00000141505; ENSG00000175054; ENSG00000181790	11
adhd	Conditioned	BACITRACIN	pops	SET	3	0.178119	0.11048	0.0014585	0.434056	0.964659	0.42931	0.973191	0.434056	0.964659	48935	BACITRACIN	ENSG00000012223; ENSG00000172179; ENSG00000119912	3
adhd	Conditioned	BACLOFEN	pops	SET	9	1.76853	0.64638	0.014777	0.0668142	0.513209	0.038496	0.308297	0.0668142	0.513209	48935	BACLOFEN	ENSG00000006128; ENSG00000134200; ENSG00000204681; ENSG00000237051; ENSG00000232632; ENSG00000237112; ENSG00000232569; ENSG00000206466; ENSG00000206511; ENSG00000136928; ENSG00000170345; ENSG00000115263; ENSG00000089250; ENSG00000178695; ENSG00000183775; ENSG00000183783	16
adhd	Conditioned	BADGE	pops	SET	2	1.56033	1.1333	0.012217	0.08994	0.56792	0.059343	0.389772	0.08994	0.56792	48935	BADGE	ENSG00000110092; ENSG00000132170	2
adhd	Conditioned	BAFETINIB	pops	SET	4	-0.0381527	-0.02219	-0.00033825	0.51263	1	0.51522	1	0.51263	1	48935	BAFETINIB	ENSG00000097007; ENSG00000254087; ENSG00000085832; ENSG00000186716	4
adhd	Conditioned	BAFF	pops	SET	2	-0.863552	-0.7942	-0.0085608	0.779612	1	0.80608	1	0.779612	1	48935	BAFF	ENSG00000117298; ENSG00000159958	2
adhd	Conditioned	BAICALEIN	pops	SET	11	-0.783022	-0.25781	-0.0065156	0.758576	1	0.78318	1	0.758576	1	48935	BAICALEIN	ENSG00000178623; ENSG00000166135; ENSG00000135766; ENSG00000257335; ENSG00000282607; ENSG00000095002; ENSG00000012779; ENSG00000275565; ENSG00000124767; ENSG00000085377; ENSG00000188404; ENSG00000174175; ENSG00000232810; ENSG00000204490; ENSG00000228321; ENSG00000228849; ENSG00000228978; ENSG00000223952; ENSG00000230108; ENSG00000206439; ENSG00000158125	21
adhd	Conditioned	BALAMAPIMOD	pops	SET	4	-0.0485384	-0.023678	-0.00036093	0.516437	1	0.51936	1	0.516437	1	48935	BALAMAPIMOD	ENSG00000103876; ENSG00000149534; ENSG00000169032; ENSG00000126934	4
adhd	Conditioned	BALANOL	pops	SET	9	-1.41876	-0.48503	-0.011088	0.890301	1	0.922	1	0.890301	1	48935	BALANOL	ENSG00000183048; ENSG00000170369; ENSG00000117151; ENSG00000184033; ENSG00000183072; ENSG00000175183; ENSG00000159176; ENSG00000116761; ENSG00000101439; ENSG00000159692	10
adhd	Conditioned	BALICATIB	pops	SET	2	0.449841	0.20636	0.0022244	0.340384	0.896734	0.32641	0.883623	0.340384	0.896734	48935	BALICATIB	ENSG00000143387; ENSG00000165457	2
adhd	Conditioned	BALIXAFORTIDE	pops	SET	2	0.335065	0.27612	0.0029764	0.378845	0.926847	0.36879	0.923421	0.378845	0.926847	48935	BALIXAFORTIDE	ENSG00000184009; ENSG00000291420; ENSG00000121966	3
adhd	Conditioned	BALOVAPTAN	pops	SET	3	-1.04246	-0.69703	-0.0092017	0.821645	1	0.85139	1	0.821645	1	48935	BALOVAPTAN	ENSG00000166148; ENSG00000103569; ENSG00000091262; ENSG00000275331; ENSG00000078061	5
adhd	Conditioned	BALSALAZIDE	pops	SET	4	-3.25235	-1.7175	-0.02618	0.994942	1	0.99943	1	0.994942	1	48935	BALSALAZIDE	ENSG00000095303; ENSG00000012779; ENSG00000275565; ENSG00000132170; ENSG00000073756	5
adhd	Conditioned	BAMBUTEROL	pops	SET	2	1.45115	1.1972	0.012905	0.104612	0.60031	0.073372	0.438342	0.104612	0.60031	48935	BAMBUTEROL	ENSG00000169252; ENSG00000114200	2
adhd	Conditioned	BAMINERCEPT	pops	SET	2	-0.116928	-0.095849	-0.0010332	0.541434	1	0.54654	1	0.541434	1	48935	BAMINERCEPT	ENSG00000125735; ENSG00000227507; ENSG00000226979; ENSG00000238130; ENSG00000231408; ENSG00000223919; ENSG00000226275; ENSG00000230279; ENSG00000173503; ENSG00000204487; ENSG00000223448; ENSG00000236925; ENSG00000231314; ENSG00000236237; ENSG00000238114; ENSG00000206437; ENSG00000111321	17
adhd	Conditioned	BANOXANTRONE	pops	SET	2	0.577495	0.44224	0.004767	0.299856	0.859006	0.28181	0.831296	0.299856	0.859006	48935	BANOXANTRONE	ENSG00000007171; ENSG00000131747	2
adhd	Conditioned	BANTAG1	pops	SET	3	-1.53525	-0.93343	-0.012323	0.906634	1	0.93763	1	0.906634	1	48935	BANTAG-1	ENSG00000120437; ENSG00000075239; ENSG00000108684	3
adhd	Conditioned	BARASERTIB	pops	SET	3	-1.05476	-0.52951	-0.0069903	0.824303	1	0.85423	1	0.824303	1	48935	BARASERTIB	ENSG00000178999; ENSG00000254772; ENSG00000087586	3
adhd	Conditioned	BARASERTIBHQPA	pops	SET	2	-0.100556	-0.048637	-0.00052427	0.535496	1	0.54005	1	0.535496	1	48935	BARASERTIB-HQPA	ENSG00000149269; ENSG00000178999	2
adhd	Conditioned	BARDOXOLONE	pops	SET	5	2.25499	1.0727	0.018281	0.0318126	0.384386	0.012072	0.151239	0.0318126	0.384386	48935	BARDOXOLONE	ENSG00000079999; ENSG00000110092; ENSG00000109320; ENSG00000007171; ENSG00000132170	5
adhd	Conditioned	BARDOXOLONEMETHYL	pops	SET	6	-0.399067	-0.13255	-0.0024744	0.641308	1	0.65507	1	0.641308	1	48935	BARDOXOLONE_METHYL	ENSG00000168610; ENSG00000104365; ENSG00000079999; ENSG00000142208; ENSG00000116044; ENSG00000132170	6
adhd	Conditioned	BARICITINIB	pops	SET	6	-0.228077	-0.10185	-0.0019014	0.581621	1	0.59021	1	0.581621	1	48935	BARICITINIB	ENSG00000162434; ENSG00000108515; ENSG00000138756; ENSG00000115977; ENSG00000105639; ENSG00000096968	6
adhd	Conditioned	BARNIDIPINE	pops	SET	3	0.576167	0.37263	0.0049192	0.300274	0.859578	0.28226	0.831922	0.300274	0.859578	48935	BARNIDIPINE	ENSG00000081248; ENSG00000102001; ENSG00000151067; ENSG00000157388; ENSG00000285479	5
adhd	Conditioned	BAS0338868	pops	SET	3	0.859592	0.5486	0.0072423	0.220712	0.77724	0.19501	0.712187	0.220712	0.77724	48935		ENSG00000112701; ENSG00000138468; ENSG00000164305	3
adhd	Conditioned	BAS03450373	pops	SET	2	1.58458	0.7306	0.0078753	0.0869429	0.560547	0.05654	0.379412	0.0869429	0.560547	48935		ENSG00000115233; ENSG00000079337	2
adhd	Conditioned	BASICFIBROBLASTGROWTHFACTOR	pops	SET	2	-1.13653	-0.73956	-0.0079719	0.84122	1	0.87213	1	0.84122	1	48935	BASIC_FIBROBLAST_GROWTH_FACTOR	ENSG00000136931; ENSG00000117394	2
adhd	Conditioned	BASILIXIMAB	pops	SET	2	-3.00533	-2.4174	-0.026057	0.991921	1	0.99867	1	0.991921	1	48935	BASILIXIMAB	ENSG00000147168; ENSG00000100385; ENSG00000134460	3
adhd	Conditioned	BASMISANIL	pops	SET	2	0.266688	0.21726	0.0023419	0.40257	0.944368	0.39485	0.946974	0.40257	0.944368	48935	BASMISANIL	ENSG00000137486; ENSG00000186297	2
adhd	Conditioned	BATEFENTEROL	pops	SET	3	3.63509	2.4418	0.032235	0.00285772	0.156863	0.00013943	0.0068711	0.00285772	0.156863	48935	BATEFENTEROL	ENSG00000181072; ENSG00000169252; ENSG00000133019	3
adhd	Conditioned	BATIMASTAT	pops	SET	8	1.52543	0.62796	0.013535	0.0944282	0.578792	0.063585	0.405907	0.0944282	0.578792	48935	BATIMASTAT	ENSG00000105516; ENSG00000187323; ENSG00000081041; ENSG00000042980; ENSG00000154736; ENSG00000262406; ENSG00000156103; ENSG00000087245; ENSG00000118113	9
adhd	Conditioned	BATIRAXCEPT	pops	SET	2	-1.42711	-1.0059	-0.010842	0.891553	1	0.92321	1	0.891553	1	48935	BATIRAXCEPT	ENSG00000167601; ENSG00000183087	2
adhd	Conditioned	BATOPROTAFIB	pops	SET	4	-1.08158	-0.48313	-0.0073645	0.829998	1	0.86027	1	0.829998	1	48935	BATOPROTAFIB	ENSG00000179295; ENSG00000106006; ENSG00000171094; ENSG00000047936	4
adhd	Conditioned	BATRACHOTOXIN	pops	SET	4	0.674146	0.39418	0.0060086	0.271025	0.830307	0.25011	0.789957	0.271025	0.830307	48935	BATRACHOTOXIN	ENSG00000140463; ENSG00000030110; ENSG00000125124; ENSG00000138376	4
adhd	Conditioned	BAY1082439	pops	SET	2	0.380507	0.24346	0.0026243	0.36345	0.91318	0.35179	0.907334	0.36345	0.91318	48935	BAY-1082439	ENSG00000051382; ENSG00000121879	2
adhd	Conditioned	BAY1125976	pops	SET	5	1.359	0.53292	0.0090821	0.118406	0.627679	0.087082	0.479716	0.118406	0.627679	48935	BAY1125976	ENSG00000228476; ENSG00000176102; ENSG00000171862; ENSG00000284792; ENSG00000117020; ENSG00000275199; ENSG00000142208; ENSG00000105221	8
adhd	Conditioned	BAY117082	pops	SET	2	1.14474	0.56748	0.006117	0.156479	0.693347	0.12617	0.58093	0.156479	0.693347	48935	BAY_11-7082	ENSG00000170312; ENSG00000173039	2
adhd	Conditioned	BAY117085	pops	SET	2	-1.35805	-0.74811	-0.0080641	0.88089	1	0.91277	1	0.88089	1	48935	BAY-11-7085	ENSG00000003402; ENSG00000100906	2
adhd	Conditioned	BAY1217389	pops	SET	3	0.883358	0.59117	0.0078042	0.214723	0.769942	0.18853	0.700653	0.214723	0.769942	48935	BAY1217389	ENSG00000168036; ENSG00000112742; ENSG00000160867	3
adhd	Conditioned	BAY559837	pops	SET	2	0.332137	0.35801	0.0038591	0.379866	0.927756	0.3699	0.924208	0.379866	0.927756	48935	BAY_55-9837	ENSG00000095139; ENSG00000078549	2
adhd	Conditioned	BAY593074	pops	SET	2	-0.412494	-0.19763	-0.0021303	0.645851	1	0.66001	1	0.645851	1	48935	BAY-593074	ENSG00000134940; ENSG00000188822	2
adhd	Conditioned	BAY606583	pops	SET	5	1.30309	0.56808	0.0096812	0.127508	0.644187	0.09628	0.505352	0.127508	0.644187	48935	BAY_60-6583	ENSG00000183044; ENSG00000107331; ENSG00000163485; ENSG00000128271; ENSG00000170425; ENSG00000282608	6
adhd	Conditioned	BAY607550	pops	SET	2	0.428112	0.3312	0.0035701	0.347523	0.901748	0.33429	0.891145	0.347523	0.901748	48935	BAY607550	ENSG00000112280; ENSG00000186642	2
adhd	Conditioned	BAY613606	pops	SET	3	-1.9569	-1.6117	-0.021277	0.95008	1	0.97481	1	0.95008	1	48935	BAY_61-3606	ENSG00000213462; ENSG00000168078; ENSG00000102096; ENSG00000292210; ENSG00000165025	5
adhd	Conditioned	BAY8002	pops	SET	2	-0.998967	-0.91845	-0.0099002	0.812002	1	0.84109	1	0.812002	1	48935	BAY-8002	ENSG00000096401; ENSG00000094804	2
adhd	Conditioned	BAY8400	pops	SET	2	0.297495	0.12673	0.0013661	0.391833	0.936092	0.38304	0.934773	0.391833	0.936092	48935	BAY-8400	ENSG00000175054; ENSG00000213864; ENSG00000136935	3
adhd	Conditioned	BAY985	pops	SET	3	-1.93367	-1.4442	-0.019065	0.948263	1	0.97341	1	0.948263	1	48935	BAY-985	ENSG00000203747; ENSG00000148175; ENSG00000147647; ENSG00000072133	4
adhd	Conditioned	BAYCYSLT2	pops	SET	2	0.669238	0.43544	0.0046937	0.272438	0.832349	0.25168	0.79182	0.272438	0.832349	48935	BAYCYSLT2	ENSG00000116748; ENSG00000135409	2
adhd	Conditioned	BAYU9773	pops	SET	2	0.669238	0.43544	0.0046937	0.272438	0.832349	0.25168	0.79182	0.272438	0.832349	48935	BAYU9773	ENSG00000116748; ENSG00000135409	2
adhd	Conditioned	BAZEDOXIFENE	pops	SET	4	-1.53584	-0.79936	-0.012185	0.906711	1	0.9377	1	0.906711	1	48935	BAZEDOXIFENE	ENSG00000160712; ENSG00000134352; ENSG00000140009; ENSG00000091831	4
adhd	Conditioned	BB10901	pops	SET	12	1.64872	0.44301	0.011694	0.0793903	0.541863	0.049612	0.353489	0.0793903	0.541863	48935	BB-10901	ENSG00000149294; ENSG00000101162; ENSG00000196230; ENSG00000152086; ENSG00000127824; ENSG00000167552; ENSG00000176014; ENSG00000104833; ENSG00000258947; ENSG00000123416; ENSG00000188229; ENSG00000137285; ENSG00000198033; ENSG00000137267; ENSG00000261456; ENSG00000167553; ENSG00000235067; ENSG00000232575; ENSG00000227739; ENSG00000224156; ENSG00000229684; ENSG00000183311; ENSG00000232421; ENSG00000292120	24
adhd	Conditioned	BCGVACCINE	pops	SET	11	-2.12431	-0.49473	-0.012503	0.961745	1	0.98317	1	0.961745	1	48935	BCG_VACCINE	ENSG00000142515; ENSG00000164400; ENSG00000109471; ENSG00000051382; ENSG00000026103; ENSG00000164136; ENSG00000055332; ENSG00000234745; ENSG00000224608; ENSG00000223532; ENSG00000232126; ENSG00000206450; ENSG00000228964; ENSG00000107643; ENSG00000081051; ENSG00000122852; ENSG00000081041	17
adhd	Conditioned	BCIII	pops	SET	5	0.568062	0.29767	0.0050728	0.302763	0.862633	0.285	0.835598	0.302763	0.862633	48935	BC-III	ENSG00000030110; ENSG00000109705; ENSG00000125124; ENSG00000138376; ENSG00000174483	5
adhd	Conditioned	BCRABLINHIBITORGNF2	pops	SET	2	-0.441319	-0.36321	-0.0039151	0.655534	1	0.67051	1	0.655534	1	48935	BCR-ABL_INHIBITOR_GNF-2	ENSG00000186716; ENSG00000097007	2
adhd	Conditioned	BDNF	pops	SET	4	0.179711	0.11187	0.0017052	0.43349	0.964325	0.42869	0.973049	0.43349	0.964325	48935	BDNF	ENSG00000164362; ENSG00000242252; ENSG00000147465; ENSG00000225950	4
adhd	Conditioned	BDTX189	pops	SET	3	-1.68212	-0.80528	-0.010631	0.92442	1	0.95372	1	0.92442	1	48935	BDTX189	ENSG00000146648; ENSG00000141736; ENSG00000204348; ENSG00000225682; ENSG00000236765; ENSG00000224313; ENSG00000206346; ENSG00000234798; ENSG00000163064	9
adhd	Conditioned	BECAMPANEL	pops	SET	3	-0.322364	-0.21648	-0.0028579	0.614931	1	0.62641	1	0.614931	1	48935	BECAMPANEL	ENSG00000120251; ENSG00000155511; ENSG00000152578; ENSG00000125675	4
adhd	Conditioned	BECAPLERMIN	pops	SET	3	-0.999282	-0.66761	-0.0088134	0.812074	1	0.84116	1	0.812074	1	48935	BECAPLERMIN	ENSG00000113721; ENSG00000134853; ENSG00000100311	3
adhd	Conditioned	BECATECARIN	pops	SET	3	-1.42429	-0.64465	-0.0085103	0.891131	1	0.92281	1	0.891131	1	48935	BECATECARIN	ENSG00000077097; ENSG00000198900; ENSG00000131747	3
adhd	Conditioned	BECLOMETASONE	pops	SET	8	-2.28375	-0.68492	-0.014763	0.970605	1	0.9888	1	0.970605	1	48935	BECLOMETASONE	ENSG00000170099; ENSG00000277405; ENSG00000109471; ENSG00000113580; ENSG00000134460; ENSG00000242252; ENSG00000152266; ENSG00000125538; ENSG00000164400	9
adhd	Conditioned	BEGACESTAT	pops	SET	7	-0.447816	-0.12915	-0.002604	0.65767	1	0.67285	1	0.65767	1	48935	BEGACESTAT	ENSG00000135821; ENSG00000080815; ENSG00000143801; ENSG00000162736; ENSG00000117362; ENSG00000205155; ENSG00000138613	7
adhd	Conditioned	BEGELOMAB	pops	SET	2	-2.48024	-2.0431	-0.022023	0.978981	1	0.99343	1	0.978981	1	48935	BEGELOMAB	ENSG00000196730; ENSG00000197635	2
adhd	Conditioned	BEKANAMYCIN	pops	SET	2	2.87126	1.7525	0.018891	0.0115097	0.257564	0.0020468	0.0465678	0.0115097	0.257564	48935	BEKANAMYCIN	ENSG00000168028; ENSG00000171421	2
adhd	Conditioned	BELANTAMABMAFODOTIN	pops	SET	13	0.660819	0.17215	0.0047293	0.27489	0.835271	0.25438	0.795202	0.27489	0.835271	48935	BELANTAMAB MAFODOTIN	ENSG00000258947; ENSG00000101162; ENSG00000048462; ENSG00000152086; ENSG00000176014; ENSG00000261456; ENSG00000137267; ENSG00000196230; ENSG00000104833; ENSG00000137285; ENSG00000198033; ENSG00000167552; ENSG00000123416; ENSG00000167553; ENSG00000188229; ENSG00000127824; ENSG00000117298; ENSG00000235067; ENSG00000232575; ENSG00000227739; ENSG00000224156; ENSG00000229684; ENSG00000183311; ENSG00000232421; ENSG00000292120	25
adhd	Conditioned	BELATACEPT	pops	SET	5	-0.040722	-0.016446	-0.00028027	0.513579	1	0.51624	1	0.513579	1	48935	BELATACEPT	ENSG00000121594; ENSG00000173221; ENSG00000114013; ENSG00000178562; ENSG00000115419	5
adhd	Conditioned	BELINOSTAT	pops	SET	13	1.96044	0.52234	0.01435	0.0502403	0.460546	0.02498	0.236709	0.0502403	0.460546	48935	BELINOSTAT	ENSG00000147099; ENSG00000164404; ENSG00000171720; ENSG00000100429; ENSG00000116478; ENSG00000196591; ENSG00000048052; ENSG00000068024; ENSG00000094631; ENSG00000148935; ENSG00000108840; ENSG00000061273; ENSG00000118058; ENSG00000163517; ENSG00000109670	15
adhd	Conditioned	BELIZATINIB	pops	SET	8	-1.43967	-0.59022	-0.012722	0.893412	1	0.92501	1	0.893412	1	48935	BELIZATINIB	ENSG00000171094; ENSG00000143924; ENSG00000044524; ENSG00000120915; ENSG00000134769; ENSG00000138101; ENSG00000213462; ENSG00000113070	8
adhd	Conditioned	BELORANIB	pops	SET	2	-1.07385	-0.56156	-0.0060531	0.828371	1	0.85855	1	0.828371	1	48935	BELORANIB	ENSG00000134716; ENSG00000111142	2
adhd	Conditioned	BELVARAFENIB	pops	SET	4	0.99507	0.4703	0.007169	0.188163	0.739656	0.15985	0.651638	0.188163	0.739656	48935	BELVARAFENIB	ENSG00000157764; ENSG00000213281; ENSG00000132155; ENSG00000103876; ENSG00000099617; ENSG00000078061	6
adhd	Conditioned	BELZUTIFAN	pops	SET	4	0.297293	0.16817	0.0025634	0.391903	0.936182	0.38313	0.934877	0.391903	0.936182	48935	BELZUTIFAN	ENSG00000116016; ENSG00000197888; ENSG00000134086; ENSG00000163939; ENSG00000164104	5
adhd	Conditioned	BEMESETRON	pops	SET	3	-0.0072764	-0.0048431	-6.3935e-05	0.501349	1	0.5029	1	0.501349	1	48935	BEMESETRON	ENSG00000117152; ENSG00000166736; ENSG00000149305	3
adhd	Conditioned	BENAZEPRIL	pops	SET	6	0.297855	0.12607	0.0023535	0.391704	0.935997	0.38291	0.934689	0.391704	0.935997	48935	BENAZEPRIL	ENSG00000167657; ENSG00000137509; ENSG00000163554; ENSG00000144891; ENSG00000135744; ENSG00000159640	6
adhd	Conditioned	BENDAMUSTINE	pops	SET	2	-0.308689	-0.30003	-0.0032341	0.6102	1	0.62122	1	0.6102	1	48935	BENDAMUSTINE	ENSG00000110848; ENSG00000149311	2
adhd	Conditioned	BENDAZAC	pops	SET	3	-3.23809	-2.0558	-0.027139	0.9948	1	0.9994	1	0.9948	1	48935	BENDAZAC	ENSG00000158125; ENSG00000095303; ENSG00000073756	3
adhd	Conditioned	BENDROFLUMETHIAZIDE	pops	SET	2	-0.00670414	-0.0046571	-5.02e-05	0.501145	1	0.50267	1	0.501145	1	48935	BENDROFLUMETHIAZIDE	ENSG00000070915; ENSG00000074803	2
adhd	Conditioned	BENFLUOREX	pops	SET	2	-0.41842	-0.25173	-0.0027135	0.647845	1	0.66218	1	0.647845	1	48935	BENFLUOREX	ENSG00000057252; ENSG00000113161	2
adhd	Conditioned	BENGALENSOL	pops	SET	2	1.13564	0.67282	0.0072524	0.158267	0.696164	0.12806	0.584845	0.158267	0.696164	48935	BENGALENSOL	ENSG00000152518; ENSG00000226761; ENSG00000262525; ENSG00000278111	4
adhd	Conditioned	BENIDIPINE	pops	SET	5	-0.500955	-0.24646	-0.0042001	0.675016	1	0.69179	1	0.675016	1	48935	BENIDIPINE	ENSG00000131100; ENSG00000151067; ENSG00000285479; ENSG00000102001; ENSG00000157388; ENSG00000081248; ENSG00000006283	7
adhd	Conditioned	BENOXINATE	pops	SET	10	0.988504	0.34998	0.0084336	0.18968	0.741787	0.16146	0.654982	0.18968	0.741787	48935	BENOXINATE	ENSG00000185313; ENSG00000047597; ENSG00000144285; ENSG00000136546; ENSG00000168356; ENSG00000196876; ENSG00000007314; ENSG00000153253; ENSG00000136531; ENSG00000183873; ENSG00000169432	11
adhd	Conditioned	BENPERIDOL	pops	SET	2	3.33596	2.5379	0.027357	0.00498812	0.195588	0.00042594	0.0157071	0.00498812	0.195588	48935	BENPERIDOL	ENSG00000111275; ENSG00000101986; ENSG00000149295	3
adhd	Conditioned	BENRALIZUMAB	pops	SET	2	0.180396	0.17095	0.0018427	0.433235	0.964091	0.42842	0.972932	0.433235	0.964091	48935	BENRALIZUMAB	ENSG00000091181; ENSG00000113525	2
adhd	Conditioned	BENSERAZIDE	pops	SET	5	-0.654697	-0.27202	-0.0046358	0.722478	1	0.74367	1	0.722478	1	48935	BENSERAZIDE	ENSG00000132437; ENSG00000213218; ENSG00000122756; ENSG00000142230; ENSG00000126261	5
adhd	Conditioned	BENZAMIL	pops	SET	9	0.191462	0.064651	0.001478	0.4293	0.961334	0.42408	0.969917	0.4293	0.961334	48935	BENZAMIL	ENSG00000107593; ENSG00000130303; ENSG00000110881; ENSG00000111319; ENSG00000168447; ENSG00000162572; ENSG00000166828; ENSG00000183023; ENSG00000055118	9
adhd	Conditioned	BENZBROMARONE	pops	SET	3	0.598228	0.45853	0.0060532	0.29355	0.853178	0.27485	0.822815	0.29355	0.853178	48935	BENZBROMARONE	ENSG00000196498; ENSG00000197891; ENSG00000103222; ENSG00000278183	4
adhd	Conditioned	BENZENETHIOL	pops	SET	2	-0.729667	-0.57435	-0.006191	0.743979	1	0.7672	1	0.743979	1	48935	BENZENETHIOL	ENSG00000177606; ENSG00000106211	2
adhd	Conditioned	BENZHYDROCODONE	pops	SET	3	0.689477	0.41863	0.0055265	0.266603	0.825239	0.24527	0.782564	0.266603	0.825239	48935	BENZHYDROCODONE	ENSG00000082556; ENSG00000112038; ENSG00000116329	3
adhd	Conditioned	BENZIODARONE	pops	SET	3	0.270865	0.17899	0.0023629	0.401106	0.943026	0.39325	0.945357	0.401106	0.943026	48935	BENZIODARONE	ENSG00000198668; ENSG00000143933; ENSG00000160014	3
adhd	Conditioned	BENZNIDAZOLE	pops	SET	2	0.264349	0.1752	0.0018885	0.403394	0.945179	0.39576	0.947948	0.403394	0.945179	48935	BENZNIDAZOLE	ENSG00000198650; ENSG00000172179	2
adhd	Conditioned	BENZOAPYRENE78DIOL910EPOXIDE	pops	SET	3	-2.93883	-1.2972	-0.017124	0.990833	1	0.99835	1	0.990833	1	48935	BENZO(A)PYRENE-7,8-DIOL_9,10-EPOXIDE	ENSG00000084207; ENSG00000105851; ENSG00000130203; ENSG00000277656	4
adhd	Conditioned	BENZODIAZEPINE	pops	SET	5	-0.0984854	-0.05358	-0.00091311	0.534723	1	0.53923	1	0.534723	1	48935	BENZODIAZEPINE	ENSG00000110148; ENSG00000089250; ENSG00000007171; ENSG00000130649; ENSG00000158125	5
adhd	Conditioned	BENZOICACID	pops	SET	2	-2.98437	-1.6306	-0.017576	0.991594	1	0.99858	1	0.991594	1	48935	BENZOIC_ACID	ENSG00000123595; ENSG00000110887; ENSG00000126432	3
adhd	Conditioned	BENZOQUINONE	pops	SET	2	-0.664587	-0.36006	-0.0038812	0.725372	1	0.74684	1	0.725372	1	48935	BENZOQUINONE	ENSG00000239713; ENSG00000042088	2
adhd	Conditioned	BENZOTRIPT	pops	SET	2	1.22651	0.9508	0.010249	0.140994	0.668762	0.11001	0.541845	0.140994	0.668762	48935	BENZOTRIPT	ENSG00000163394; ENSG00000110148	2
adhd	Conditioned	BENZOXATHIAN	pops	SET	3	0.328711	0.20031	0.0026444	0.381035	0.928629	0.37119	0.925233	0.381035	0.928629	48935	BENZOXATHIAN	ENSG00000184845; ENSG00000100299; ENSG00000055118	3
adhd	Conditioned	BENZPHETAMINE	pops	SET	4	0.774123	0.39063	0.0059545	0.243152	0.802714	0.21944	0.749933	0.243152	0.802714	48935	BENZPHETAMINE	ENSG00000150594; ENSG00000120907; ENSG00000103546; ENSG00000165646	4
adhd	Conditioned	BENZQUINAMIDE	pops	SET	7	3.19296	1.0812	0.021801	0.00647131	0.214714	0.00070542	0.0224446	0.00647131	0.214714	48935	BENZQUINAMIDE	ENSG00000184984; ENSG00000133019; ENSG00000181072; ENSG00000168539; ENSG00000180720; ENSG00000157184; ENSG00000149295	7
adhd	Conditioned	BENZTHIAZIDE	pops	SET	2	0.0876013	0.066153	0.00071308	0.466789	0.985805	0.4651	1	0.466789	0.985805	48935	BENZTHIAZIDE	ENSG00000070915; ENSG00000104267	2
adhd	Conditioned	BENZTROPINE	pops	SET	5	0.113892	0.054471	0.00092829	0.457207	0.979181	0.45466	0.991943	0.457207	0.979181	48935	BENZTROPINE	ENSG00000093010; ENSG00000139193; ENSG00000168539; ENSG00000142319; ENSG00000276996; ENSG00000196639	6
adhd	Conditioned	BENZYDAMINE	pops	SET	2	-3.32159	-2.5356	-0.027332	0.995556	1	0.99955	1	0.995556	1	48935	BENZYDAMINE	ENSG00000095303; ENSG00000073756	2
adhd	Conditioned	BENZYLISOTHIOCYANATE	pops	SET	2	0.138309	0.1107	0.0011932	0.448363	0.972804	0.445	0.985588	0.448363	0.972804	48935	BENZYL_ISOTHIOCYANATE	ENSG00000104321; ENSG00000196689	2
adhd	Conditioned	BENZYLPENICILLOYLPOLYLYSINE	pops	SET	2	-0.909001	-0.49366	-0.0053213	0.790955	1	0.81832	1	0.790955	1	48935	BENZYLPENICILLOYL_POLYLYSINE	ENSG00000179639; ENSG00000291905; ENSG00000158869	3
adhd	Conditioned	BEPRIDIL	pops	SET	32	0.810347	0.15523	0.0066872	0.233463	0.791273	0.20888	0.732517	0.233463	0.791273	48935	BEPRIDIL	ENSG00000160862; ENSG00000114854; ENSG00000053918; ENSG00000282076; ENSG00000163399; ENSG00000198668; ENSG00000141837; ENSG00000178537; ENSG00000075461; ENSG00000006116; ENSG00000148408; ENSG00000198216; ENSG00000067191; ENSG00000142408; ENSG00000007402; ENSG00000196557; ENSG00000130433; ENSG00000105605; ENSG00000075429; ENSG00000182389; ENSG00000108878; ENSG00000151067; ENSG00000081248; ENSG00000100346; ENSG00000166862; ENSG00000157388; ENSG00000151062; ENSG00000006283; ENSG00000167535; ENSG00000153956; ENSG00000165995; ENSG00000102001; ENSG00000157445; ENSG00000117013; ENSG00000284953; ENSG00000285479	36
adhd	Conditioned	BERAPROST	pops	SET	3	-1.06134	-0.53069	-0.0070058	0.825712	1	0.85572	1	0.825712	1	48935	BERAPROST	ENSG00000160013; ENSG00000103375; ENSG00000291128; ENSG00000110245	4
adhd	Conditioned	BERBERINE	pops	SET	7	-0.112797	-0.035477	-0.00071533	0.539951	1	0.5449	1	0.539951	1	48935	BERBERINE	ENSG00000108576; ENSG00000164362; ENSG00000135940; ENSG00000291596; ENSG00000130164; ENSG00000187486; ENSG00000166192; ENSG00000006071	8
adhd	Conditioned	BERBERRUBINE	pops	SET	4	1.45758	0.76574	0.011672	0.103706	0.598563	0.072488	0.435453	0.103706	0.598563	48935	BERBERRUBINE	ENSG00000091428; ENSG00000165392; ENSG00000006071; ENSG00000187486	4
adhd	Conditioned	BERKELEYACETALA	pops	SET	2	-0.0487842	-0.052526	-0.00056618	0.51653	1	0.51945	1	0.51653	1	48935	BERKELEYACETAL_A	ENSG00000137752; ENSG00000149968	2
adhd	Conditioned	BERKELEYACETALB	pops	SET	2	-0.0487842	-0.052526	-0.00056618	0.51653	1	0.51945	1	0.51653	1	48935	BERKELEYACETAL_B	ENSG00000149968; ENSG00000137752	2
adhd	Conditioned	BERKELEYACETALC	pops	SET	2	-0.0487842	-0.052526	-0.00056618	0.51653	1	0.51945	1	0.51653	1	48935	BERKELEYACETAL_C	ENSG00000137752; ENSG00000149968	2
adhd	Conditioned	BERKELEYAMIDEB	pops	SET	2	-0.0487842	-0.052526	-0.00056618	0.51653	1	0.51945	1	0.51653	1	48935	BERKELEYAMIDE_B	ENSG00000137752; ENSG00000149968	2
adhd	Conditioned	BERKELEYAMIDEC	pops	SET	2	-0.0487842	-0.052526	-0.00056618	0.51653	1	0.51945	1	0.51653	1	48935	BERKELEYAMIDE_C	ENSG00000137752; ENSG00000149968	2
adhd	Conditioned	BERKELEYDIONE	pops	SET	2	-0.0487842	-0.052526	-0.00056618	0.51653	1	0.51945	1	0.51653	1	48935	BERKELEYDIONE	ENSG00000137752; ENSG00000149968	2
adhd	Conditioned	BERKELEYTRIONE	pops	SET	2	-0.0487842	-0.052526	-0.00056618	0.51653	1	0.51945	1	0.51653	1	48935	BERKELEYTRIONE	ENSG00000149968; ENSG00000137752	2
adhd	Conditioned	BESTATINMETHYLESTER	pops	SET	3	-1.09665	-0.69408	-0.0091628	0.833134	1	0.86359	1	0.833134	1	48935	BESTATIN_METHYL_ESTER	ENSG00000110330; ENSG00000143320; ENSG00000023445	3
adhd	Conditioned	BETAADRENERGICANTAGONIST	pops	SET	4	0.507924	0.21953	0.0033463	0.321652	0.882304	0.30576	0.86095	0.321652	0.882304	48935	BETA-ADRENERGIC_ANTAGONIST	ENSG00000181856; ENSG00000288174; ENSG00000134443; ENSG00000163283; ENSG00000172179	5
adhd	Conditioned	BETACARBOLINE	pops	SET	4	-1.48327	-0.56342	-0.0085883	0.899646	1	0.93099	1	0.899646	1	48935	BETA-CARBOLINE	ENSG00000104365; ENSG00000173578; ENSG00000137193; ENSG00000087586	4
adhd	Conditioned	BETACCB	pops	SET	2	1.01612	0.85009	0.0091633	0.183419	0.73348	0.15479	0.641702	0.183419	0.73348	48935	BETA-CCB	ENSG00000022355; ENSG00000113327	2
adhd	Conditioned	BETAENDORPHIN	pops	SET	2	-2.07674	-1.3882	-0.014964	0.958714	1	0.98108	1	0.958714	1	48935	&BETA;-ENDORPHIN	ENSG00000120868; ENSG00000164978	2
adhd	Conditioned	BETAFNA	pops	SET	3	-2.37038	-1.1818	-0.015601	0.97461	1	0.99111	1	0.97461	1	48935	&BETA;-FNA	ENSG00000175336; ENSG00000164978; ENSG00000120868	3
adhd	Conditioned	BETAFUNALTREXAMINE	pops	SET	3	0.689477	0.41863	0.0055265	0.266603	0.825239	0.24527	0.782564	0.266603	0.825239	48935	BETA-FUNALTREXAMINE	ENSG00000116329; ENSG00000082556; ENSG00000112038	3
adhd	Conditioned	BETAGLUCAN	pops	SET	2	-1.92604	-1.953	-0.021051	0.947641	1	0.97293	1	0.947641	1	48935	BETA-GLUCAN	ENSG00000162747; ENSG00000081041	2
adhd	Conditioned	BETAHISTINE	pops	SET	2	0.0250615	0.018833	0.000203	0.489535	0.997684	0.49	1	0.489535	0.997684	48935	BETAHISTINE	ENSG00000101180; ENSG00000196639	2
adhd	Conditioned	BETAINE	pops	SET	5	0.666177	0.38996	0.0066456	0.273329	0.83372	0.25265	0.793016	0.273329	0.83372	48935	BETAINE	ENSG00000168288; ENSG00000160200; ENSG00000177000; ENSG00000132840; ENSG00000145692	5
adhd	Conditioned	BETAMETHASONE	pops	SET	6	-1.88982	-0.78968	-0.014742	0.944639	1	0.9706	1	0.944639	1	48935	BETAMETHASONE	ENSG00000113580; ENSG00000171522; ENSG00000172179; ENSG00000103415; ENSG00000277424; ENSG00000167244; ENSG00000087085	7
adhd	Conditioned	BETANAPHTHOFLAVONE	pops	SET	3	-0.00471585	-0.0031143	-4.1113e-05	0.500414	1	0.50188	1	0.500414	1	48935	BETA-NAPHTHOFLAVONE	ENSG00000106546; ENSG00000138061; ENSG00000125618	3
adhd	Conditioned	BETANIDINE	pops	SET	6	0.808058	0.36984	0.0069042	0.23406	0.792025	0.20954	0.733465	0.23406	0.792025	48935	BETANIDINE	ENSG00000274286; ENSG00000170214; ENSG00000171873; ENSG00000150594; ENSG00000120907; ENSG00000184160; ENSG00000103546	7
adhd	Conditioned	BETASECRETASEINHIBITORIV	pops	SET	2	-1.08458	-0.87706	-0.009454	0.830638	1	0.86094	1	0.830638	1	48935	&BETA;-SECRETASE_INHIBITOR_IV	ENSG00000122176; ENSG00000131781	2
adhd	Conditioned	BETAXOLOL	pops	SET	3	0.752578	0.50641	0.0066853	0.248984	0.808313	0.22586	0.758362	0.248984	0.808313	48935	BETAXOLOL	ENSG00000043591; ENSG00000175164; ENSG00000281879; ENSG00000159842; ENSG00000278741; ENSG00000276016; ENSG00000169252	7
adhd	Conditioned	BETHANECHOL	pops	SET	6	2.46644	0.9978	0.018627	0.0226644	0.337209	0.0068291	0.104277	0.0226644	0.337209	48935	BETHANECHOL	ENSG00000168539; ENSG00000184984; ENSG00000133019; ENSG00000181072; ENSG00000180720; ENSG00000115263	6
adhd	Conditioned	BETP	pops	SET	2	0.976961	0.78492	0.0084608	0.192336	0.744303	0.1643	0.660209	0.192336	0.744303	48935	BETP	ENSG00000162551; ENSG00000112164	2
adhd	Conditioned	BETRIXABAN	pops	SET	3	-1.14795	-0.65827	-0.0086901	0.843472	1	0.8745	1	0.843472	1	48935	BETRIXABAN	ENSG00000126218; ENSG00000187474; ENSG00000055118	3
adhd	Conditioned	BETULIN	pops	SET	2	-0.275112	-0.23502	-0.0025333	0.598367	1	0.60838	1	0.598367	1	48935	BETULIN	ENSG00000131747; ENSG00000068976	2
adhd	Conditioned	BETULINICACID	pops	SET	7	1.68474	0.55844	0.01126	0.0753916	0.53316	0.046028	0.33966	0.0753916	0.53316	48935	BETULINIC_ACID	ENSG00000082701; ENSG00000111087; ENSG00000142230; ENSG00000126261; ENSG00000166825; ENSG00000072778; ENSG00000179921	7
adhd	Conditioned	BEVACIZUMAB	pops	SET	20	0.722201	0.15471	0.0052708	0.257383	0.815387	0.23509	0.77028	0.257383	0.815387	48935	BEVACIZUMAB	ENSG00000112715; ENSG00000122359; ENSG00000173638; ENSG00000137563; ENSG00000071073; ENSG00000173511; ENSG00000176974; ENSG00000284320; ENSG00000180871; ENSG00000145321; ENSG00000150630; ENSG00000173546; ENSG00000163468; ENSG00000078401; ENSG00000017797; ENSG00000186575; ENSG00000196712; ENSG00000180818; ENSG00000186340; ENSG00000134086; ENSG00000103241	21
adhd	Conditioned	BEVANTOLOL	pops	SET	2	-0.120552	-0.083447	-0.00089949	0.542761	1	0.54798	1	0.542761	1	48935	BEVANTOLOL	ENSG00000043591; ENSG00000165646	2
adhd	Conditioned	BEVASIRANIB	pops	SET	2	-1.21483	-0.96795	-0.010434	0.856224	1	0.88778	1	0.856224	1	48935	BEVASIRANIB	ENSG00000164342; ENSG00000112715	2
adhd	Conditioned	BEXAGLIFLOZIN	pops	SET	3	0.845036	0.40593	0.0053589	0.224431	0.780573	0.19905	0.719605	0.224431	0.780573	48935	BEXAGLIFLOZIN	ENSG00000140675; ENSG00000167286; ENSG00000198851	3
adhd	Conditioned	BEXAROTENE	pops	SET	5	0.0286782	0.010629	0.00018114	0.488207	0.997096	0.48856	1	0.488207	0.997096	48935	BEXAROTENE	ENSG00000128617; ENSG00000143171; ENSG00000204231; ENSG00000231321; ENSG00000227322; ENSG00000228333; ENSG00000235712; ENSG00000206289; ENSG00000186350; ENSG00000025434; ENSG00000107643; ENSG00000099822	12
adhd	Conditioned	BEZAFIBRATE	pops	SET	4	-1.64875	-0.84281	-0.012847	0.920661	1	0.95039	1	0.920661	1	48935	BEZAFIBRATE	ENSG00000112033; ENSG00000248098; ENSG00000186951; ENSG00000132170	4
adhd	Conditioned	BEZUCLASTINIB	pops	SET	2	-2.13876	-1.7633	-0.019007	0.962638	1	0.98376	1	0.962638	1	48935	BEZUCLASTINIB	ENSG00000143196; ENSG00000157404	2
adhd	Conditioned	BGC201531	pops	SET	2	-1.15503	-0.76322	-0.0082269	0.844856	1	0.87595	1	0.844856	1	48935	BGC201531	ENSG00000171522; ENSG00000103375	2
adhd	Conditioned	BGP15	pops	SET	2	-0.123086	-0.099344	-0.0010708	0.54369	1	0.54898	1	0.54369	1	48935	BGP-15	ENSG00000107643; ENSG00000143799	2
adhd	Conditioned	BGT226	pops	SET	9	1.00091	0.33035	0.0075524	0.186827	0.73854	0.15844	0.648958	0.186827	0.73854	48935	BGT226	ENSG00000198793; ENSG00000121879; ENSG00000051382; ENSG00000105851; ENSG00000117461; ENSG00000105647; ENSG00000171608; ENSG00000145675; ENSG00000141506	9
adhd	Conditioned	BHQ	pops	SET	2	0.309059	0.23923	0.0025787	0.387836	0.932758	0.37864	0.930568	0.387836	0.932758	48935	BHQ	ENSG00000196296; ENSG00000044574	2
adhd	Conditioned	BI2536	pops	SET	8	-1.62911	-0.50807	-0.010951	0.918353	1	0.94835	1	0.918353	1	48935	BI-2536	ENSG00000243364; ENSG00000145384; ENSG00000163586; ENSG00000121769; ENSG00000166851; ENSG00000145632; ENSG00000141867; ENSG00000173846	8
adhd	Conditioned	BI3406	pops	SET	3	0.689139	0.40316	0.0053222	0.266696	0.825363	0.24537	0.782686	0.266696	0.825363	48935	BI-3406	ENSG00000157764; ENSG00000213281; ENSG00000095951	3
adhd	Conditioned	BI505	pops	SET	2	-3.31211	-2.1278	-0.022936	0.995475	1	0.99954	1	0.995475	1	48935	BI-505	ENSG00000090339; ENSG00000167601	2
adhd	Conditioned	BI847325	pops	SET	8	-0.144735	-0.045787	-0.00098692	0.551545	1	0.55754	1	0.551545	1	48935	BI-847325	ENSG00000178999; ENSG00000160113; ENSG00000136943; ENSG00000105146; ENSG00000167658; ENSG00000087586; ENSG00000169032; ENSG00000126934	8
adhd	Conditioned	BIBN4096	pops	SET	3	1.91279	1.0988	0.014505	0.0539591	0.473885	0.027903	0.253798	0.0539591	0.473885	48935	BIBN4096	ENSG00000110680; ENSG00000064989; ENSG00000132329	3
adhd	Conditioned	BIBP3226	pops	SET	2	0.732335	0.56849	0.0061279	0.254561	0.812813	0.23199	0.765735	0.254561	0.812813	48935	BIBP3226	ENSG00000135046; ENSG00000148734	2
adhd	Conditioned	BIBX1382	pops	SET	3	-1.68212	-0.80528	-0.010631	0.92442	1	0.95372	1	0.92442	1	48935	BIBX-1382	ENSG00000146648; ENSG00000141736; ENSG00000163064	3
adhd	Conditioned	BICALUTAMIDE	pops	SET	7	0.358335	0.13181	0.0026578	0.370903	0.919926	0.36005	0.914778	0.370903	0.919926	48935	BICALUTAMIDE	ENSG00000039068; ENSG00000167548; ENSG00000134363; ENSG00000197408; ENSG00000142515; ENSG00000087088; ENSG00000003402; ENSG00000169083	8
adhd	Conditioned	BICIFADINE	pops	SET	3	2.53669	1.35	0.017822	0.0201849	0.324811	0.005599	0.0911467	0.0201849	0.324811	48935	BICIFADINE	ENSG00000108576; ENSG00000142319; ENSG00000276996; ENSG00000103546	4
adhd	Conditioned	BICUCULLINE	pops	SET	11	1.46772	0.54125	0.013679	0.102249	0.595296	0.0711	0.431014	0.102249	0.595296	48935	BICUCULLINE	ENSG00000141480; ENSG00000022355; ENSG00000137486; ENSG00000143437; ENSG00000120500; ENSG00000133794; ENSG00000004059; ENSG00000151834; ENSG00000011677; ENSG00000109158; ENSG00000186297; ENSG00000145863; ENSG00000105642	13
adhd	Conditioned	BID1870	pops	SET	3	-0.170991	-0.098125	-0.0012954	0.561058	1	0.56788	1	0.561058	1	48935	BI-D1870	ENSG00000278057; ENSG00000072133; ENSG00000166347; ENSG00000177189; ENSG00000071242; ENSG00000117676; ENSG00000281877	7
adhd	Conditioned	BIFEPRUNOX	pops	SET	3	3.57712	2.1056	0.027797	0.00318956	0.163739	0.00017421	0.00811056	0.00318956	0.163739	48935	BIFEPRUNOX	ENSG00000148680; ENSG00000178394; ENSG00000149295	3
adhd	Conditioned	BIFONAZOLE	pops	SET	3	1.84768	1.2562	0.016583	0.0594736	0.490204	0.032337	0.278692	0.0594736	0.490204	48935	BIFONAZOLE	ENSG00000189403; ENSG00000170890; ENSG00000168397	3
adhd	Conditioned	BIIB015	pops	SET	12	1.29187	0.34099	0.0090008	0.129427	0.648844	0.098206	0.510974	0.129427	0.648844	48935	BIIB-015	ENSG00000241186; ENSG00000152086; ENSG00000104833; ENSG00000258947; ENSG00000167553; ENSG00000167552; ENSG00000188229; ENSG00000123416; ENSG00000137267; ENSG00000101162; ENSG00000137285; ENSG00000261456; ENSG00000176014; ENSG00000127824; ENSG00000198033; ENSG00000196230; ENSG00000235067; ENSG00000232575; ENSG00000227739; ENSG00000224156; ENSG00000229684; ENSG00000183311; ENSG00000232421; ENSG00000292120	24
adhd	Conditioned	BIIB021	pops	SET	3	-2.64688	-1.0722	-0.014154	0.984308	1	0.99593	1	0.984308	1	48935	BIIB021	ENSG00000096384; ENSG00000080824; ENSG00000161509	3
adhd	Conditioned	BIIB068	pops	SET	2	-0.744114	-0.61158	-0.0065923	0.74794	1	0.77159	1	0.74794	1	48935	BIIB068	ENSG00000125266; ENSG00000010671; ENSG00000133216	3
adhd	Conditioned	BIIB091	pops	SET	3	-1.72812	-1.2049	-0.015907	0.929352	1	0.95801	1	0.929352	1	48935	BIIB091	ENSG00000125266; ENSG00000168393; ENSG00000169242	3
adhd	Conditioned	BILASTINE	pops	SET	2	0.333783	0.23251	0.0025063	0.379293	0.927225	0.36927	0.9236	0.379293	0.927225	48935	BILASTINE	ENSG00000123505; ENSG00000196639	2
adhd	Conditioned	BILOBALIDE	pops	SET	5	-0.731594	-0.30844	-0.0052564	0.744506	1	0.76779	1	0.744506	1	48935	BILOBALIDE	ENSG00000145888; ENSG00000104763; ENSG00000101958; ENSG00000109738; ENSG00000166736; ENSG00000149305	6
adhd	Conditioned	BILORPHIN	pops	SET	3	-2.37038	-1.1818	-0.015601	0.97461	1	0.99111	1	0.97461	1	48935	BILORPHIN	ENSG00000120868; ENSG00000175336; ENSG00000164978	3
adhd	Conditioned	BIM23023	pops	SET	2	-1.63129	-1.2943	-0.013952	0.918609	1	0.94858	1	0.918609	1	48935	BIM_23023	ENSG00000117560; ENSG00000146950; ENSG00000167580	3
adhd	Conditioned	BIM23030	pops	SET	2	-1.63129	-1.2943	-0.013952	0.918609	1	0.94858	1	0.918609	1	48935	BIM_23030	ENSG00000146950; ENSG00000167580; ENSG00000117560	3
adhd	Conditioned	BIM23050	pops	SET	2	-1.75206	-1.2587	-0.013568	0.931833	1	0.96011	1	0.931833	1	48935	BIM_23050	ENSG00000146950; ENSG00000026103; ENSG00000167580	3
adhd	Conditioned	BIM23052	pops	SET	4	-1.55649	-0.82967	-0.012647	0.909404	1	0.94019	1	0.909404	1	48935	BIM_23052	ENSG00000146950; ENSG00000117560; ENSG00000167580; ENSG00000026103; ENSG00000240583	5
adhd	Conditioned	BIM23056	pops	SET	2	-1.63129	-1.2943	-0.013952	0.918609	1	0.94858	1	0.918609	1	48935	BIM_23056	ENSG00000167580; ENSG00000117560; ENSG00000146950	3
adhd	Conditioned	BIM23059	pops	SET	2	-1.63129	-1.2943	-0.013952	0.918609	1	0.94858	1	0.918609	1	48935	BIM_23059	ENSG00000167580; ENSG00000117560	2
adhd	Conditioned	BIM23060	pops	SET	2	-1.63129	-1.2943	-0.013952	0.918609	1	0.94858	1	0.918609	1	48935	BIM_23060	ENSG00000167580; ENSG00000117560	2
adhd	Conditioned	BIM23068	pops	SET	2	-0.382886	-0.30462	-0.0032835	0.635791	1	0.64909	1	0.635791	1	48935	BIM_23068	ENSG00000146950; ENSG00000240583; ENSG00000117560	3
adhd	Conditioned	BIM23197	pops	SET	2	-1.63129	-1.2943	-0.013952	0.918609	1	0.94858	1	0.918609	1	48935	BIM_23197	ENSG00000117560; ENSG00000146950; ENSG00000167580	3
adhd	Conditioned	BIM23454	pops	SET	4	-1.55649	-0.82967	-0.012647	0.909404	1	0.94019	1	0.909404	1	48935	BIM_23454	ENSG00000146950; ENSG00000117560; ENSG00000026103; ENSG00000240583; ENSG00000167580	5
adhd	Conditioned	BIM23627	pops	SET	4	-1.55649	-0.82967	-0.012647	0.909404	1	0.94019	1	0.909404	1	48935	BIM_23627	ENSG00000026103; ENSG00000240583; ENSG00000117560; ENSG00000146950; ENSG00000167580	5
adhd	Conditioned	BIMAGRUMAB	pops	SET	3	0.859065	0.62174	0.0082079	0.220843	0.777346	0.19516	0.712366	0.220843	0.777346	48935	BIMAGRUMAB	ENSG00000121989; ENSG00000114739; ENSG00000107447	3
adhd	Conditioned	BIMATOPROST	pops	SET	5	-3.56165	-1.6702	-0.028463	0.997207	1	0.99982	1	0.997207	1	48935	BIMATOPROST	ENSG00000160951; ENSG00000050628; ENSG00000122420; ENSG00000234906; ENSG00000196139	5
adhd	Conditioned	BIMATOPROSTFREEACIDFORM	pops	SET	2	-3.12775	-2.2928	-0.024715	0.993588	1	0.99912	1	0.993588	1	48935	BIMATOPROST_(FREE_ACID_FORM)	ENSG00000234906; ENSG00000122420	2
adhd	Conditioned	BIMEKIZUMAB	pops	SET	2	-1.14121	-0.90281	-0.0097316	0.842143	1	0.8731	1	0.842143	1	48935	BIMEKIZUMAB	ENSG00000112116; ENSG00000112115	2
adhd	Conditioned	BIMIRALISIB	pops	SET	2	-0.141492	-0.091742	-0.00098891	0.550361	1	0.55626	1	0.550361	1	48935	BIMIRALISIB	ENSG00000105379; ENSG00000051382	2
adhd	Conditioned	BIMOSIAMOSE	pops	SET	3	0.0349347	0.024732	0.0003265	0.485944	0.995878	0.48607	1	0.485944	0.995878	48935	BIMOSIAMOSE	ENSG00000007908; ENSG00000174175; ENSG00000188404	3
adhd	Conditioned	BIMU1	pops	SET	3	-1.42533	-0.94052	-0.012416	0.89128	1	0.92296	1	0.89128	1	48935	BIMU_1	ENSG00000164270; ENSG00000166736; ENSG00000171428	3
adhd	Conditioned	BIMU8	pops	SET	2	-0.708038	-0.58336	-0.0062881	0.73788	1	0.76053	1	0.73788	1	48935	BIMU_8	ENSG00000171428; ENSG00000164270	2
adhd	Conditioned	BINDARIT	pops	SET	4	-0.646793	-0.33597	-0.0051213	0.720119	1	0.74112	1	0.720119	1	48935	BINDARIT	ENSG00000108691; ENSG00000010810; ENSG00000108688; ENSG00000108700	4
adhd	Conditioned	BINETRAKIN	pops	SET	5	-0.933935	-0.44375	-0.0075623	0.796934	1	0.82482	1	0.796934	1	48935	BINETRAKIN	ENSG00000169429; ENSG00000136244; ENSG00000135905; ENSG00000160951; ENSG00000162739	5
adhd	Conditioned	BINIMETINIB	pops	SET	11	1.81403	0.55172	0.013943	0.062472	0.500607	0.034847	0.289957	0.062472	0.500607	48935	BINIMETINIB	ENSG00000126934; ENSG00000157764; ENSG00000169032; ENSG00000160113; ENSG00000196712; ENSG00000213281; ENSG00000076984; ENSG00000065559; ENSG00000034152; ENSG00000108984; ENSG00000137764	11
adhd	Conditioned	BINTRAFUSPALFA	pops	SET	4	-1.04146	-0.54792	-0.008352	0.821434	1	0.85116	1	0.821434	1	48935	BINTRAFUSP_ALFA	ENSG00000105329; ENSG00000120217; ENSG00000119699; ENSG00000092969; ENSG00000188389; ENSG00000276977	6
adhd	Conditioned	BIO1211	pops	SET	2	-1.97801	-1.1854	-0.012778	0.951689	1	0.97603	1	0.951689	1	48935	BIO1211	ENSG00000115232; ENSG00000150093	2
adhd	Conditioned	BIO5192	pops	SET	2	-1.97801	-1.1854	-0.012778	0.951689	1	0.97603	1	0.951689	1	48935	BIO-5192	ENSG00000115232; ENSG00000150093	2
adhd	Conditioned	BIOCHANIN	pops	SET	5	2.84307	1.1598	0.019765	0.0120765	0.262001	0.002237	0.0496452	0.0120765	0.262001	48935	BIOCHANIN	ENSG00000137869; ENSG00000173153; ENSG00000119715; ENSG00000196482; ENSG00000169710	5
adhd	Conditioned	BIOCHANINA	pops	SET	5	-2.38195	-0.96886	-0.016511	0.975104	1	0.99138	1	0.975104	1	48935	BIOCHANIN_A	ENSG00000100739; ENSG00000161267; ENSG00000275544; ENSG00000242252; ENSG00000140465; ENSG00000085563	6
adhd	Conditioned	BIOFLAVONOID	pops	SET	4	-0.320869	-0.16707	-0.0025467	0.614426	1	0.62584	1	0.614426	1	48935	BIOFLAVONOID	ENSG00000137869; ENSG00000051382; ENSG00000169429; ENSG00000197971	4
adhd	Conditioned	BIOTIN	pops	SET	9	-1.11867	-0.36341	-0.008308	0.837641	1	0.86835	1	0.837641	1	48935	BIOTIN	ENSG00000119912; ENSG00000278540; ENSG00000275176; ENSG00000076555; ENSG00000159267; ENSG00000078070; ENSG00000131844; ENSG00000281742; ENSG00000275300; ENSG00000173599; ENSG00000175198; ENSG00000114054; ENSG00000138074	13
adhd	Conditioned	BIOTINYLATEDGAMBOGICACID	pops	SET	2	0.502752	0.35899	0.0038697	0.32328	0.883511	0.30757	0.862553	0.32328	0.883511	48935	BIOTINYLATED_GAMBOGIC_ACID	ENSG00000100348; ENSG00000136810	2
adhd	Conditioned	BIPERIDEN	pops	SET	6	2.42609	1.0135	0.01892	0.024185	0.345445	0.0076363	0.11281	0.024185	0.345445	48935	BIPERIDEN	ENSG00000168539; ENSG00000120903; ENSG00000181072; ENSG00000133019; ENSG00000180720; ENSG00000184984	6
adhd	Conditioned	BIRICODAR	pops	SET	4	-1.23175	-0.52119	-0.0079446	0.859355	1	0.89097	1	0.859355	1	48935	BIRICODAR	ENSG00000103222; ENSG00000278183; ENSG00000085563; ENSG00000107159; ENSG00000081248	5
adhd	Conditioned	BIRINAPANT	pops	SET	6	1.3197	0.5363	0.010012	0.124731	0.639064	0.093478	0.497589	0.124731	0.639064	48935	BIRINAPANT	ENSG00000110330; ENSG00000115760; ENSG00000023445; ENSG00000242616; ENSG00000127920; ENSG00000101966; ENSG00000249437; ENSG00000276068; ENSG00000278613	9
adhd	Conditioned	BISACODYL	pops	SET	2	-0.0499304	-0.039432	-0.00042504	0.516959	1	0.51991	1	0.516959	1	48935	BISACODYL	ENSG00000165409; ENSG00000135898	2
adhd	Conditioned	BISANTRENE	pops	SET	2	-0.382999	-0.25623	-0.002762	0.635832	1	0.64914	1	0.635832	1	48935	BISANTRENE	ENSG00000140718; ENSG00000085563	2
adhd	Conditioned	BISDEMETHOXYCURCUMIN	pops	SET	3	-0.672402	-0.433	-0.0057162	0.727654	1	0.74933	1	0.727654	1	48935	BISDEMETHOXYCURCUMIN	ENSG00000166949; ENSG00000130816; ENSG00000175387	3
adhd	Conditioned	BISINDOLYLMALEIMIDEIX	pops	SET	12	1.63845	0.48141	0.012707	0.0805602	0.544204	0.050676	0.357222	0.0805602	0.544204	48935	BISINDOLYLMALEIMIDE-IX	ENSG00000142208; ENSG00000082701; ENSG00000182866; ENSG00000100030; ENSG00000185386; ENSG00000188130; ENSG00000112062; ENSG00000107643; ENSG00000154229; ENSG00000067900; ENSG00000108443; ENSG00000096717	12
adhd	Conditioned	BISMUTHSUBGALLATE	pops	SET	2	-0.541808	-0.43401	-0.0046783	0.687999	1	0.70602	1	0.687999	1	48935	BISMUTH_SUBGALLATE	ENSG00000131187; ENSG00000089250	2
adhd	Conditioned	BISMUTHSUBSALICYLATE	pops	SET	3	-2.78271	-1.7779	-0.023471	0.987742	1	0.9973	1	0.987742	1	48935	BISMUTH_SUBSALICYLATE	ENSG00000042088; ENSG00000095303; ENSG00000073756	3
adhd	Conditioned	BISOPROLOL	pops	SET	2	1.79595	1.2241	0.013195	0.0641755	0.506131	0.036262	0.297382	0.0641755	0.506131	48935	BISOPROLOL	ENSG00000043591; ENSG00000132744; ENSG00000175164; ENSG00000281879	4
adhd	Conditioned	BISPECIFICANTIBODY	pops	SET	5	0.306884	0.13691	0.0023332	0.388584	0.933499	0.37947	0.931242	0.388584	0.933499	48935	BISPECIFIC_ANTIBODY	ENSG00000142515; ENSG00000102245; ENSG00000163599; ENSG00000178562; ENSG00000042832; ENSG00000026103	6
adhd	Conditioned	BISPHENOLA	pops	SET	4	0.393142	0.21258	0.0032405	0.359199	0.910935	0.34711	0.902807	0.359199	0.910935	48935	BISPHENOL_A	ENSG00000140009; ENSG00000169083; ENSG00000091831; ENSG00000196482; ENSG00000132170	5
adhd	Conditioned	BITHIONOL	pops	SET	5	-0.683794	-0.25431	-0.004334	0.730956	1	0.75294	1	0.730956	1	48935	BITHIONOL	ENSG00000167193; ENSG00000091831; ENSG00000140009; ENSG00000143384; ENSG00000165806	5
adhd	Conditioned	BITHIONOLOXIDE	pops	SET	5	1.74487	0.69746	0.011886	0.0691739	0.518948	0.040514	0.317513	0.0691739	0.518948	48935	BITHIONOLOXIDE	ENSG00000116030; ENSG00000079337; ENSG00000091428; ENSG00000188612; ENSG00000064655	5
adhd	Conditioned	BITOLTEROL	pops	SET	2	0.719872	0.58522	0.0063082	0.258031	0.816276	0.23581	0.770935	0.258031	0.816276	48935	BITOLTEROL	ENSG00000188778; ENSG00000169252	2
adhd	Conditioned	BITOPERTIN	pops	SET	2	-0.510136	-0.34374	-0.0037053	0.677971	1	0.69502	1	0.677971	1	48935	BITOPERTIN	ENSG00000196517; ENSG00000165970	2
adhd	Conditioned	BIVALENTBRD4INHIBITORAZD5153	pops	SET	2	1.40072	0.71553	0.0077128	0.111997	0.615718	0.080659	0.460738	0.111997	0.615718	48935	BIVALENT_BRD4_INHIBITOR_AZD5153	ENSG00000213281; ENSG00000141867	2
adhd	Conditioned	BIVATUZUMABMERTANSINE	pops	SET	12	1.44719	0.38818	0.010246	0.105173	0.600752	0.073931	0.440284	0.105173	0.600752	48935	BIVATUZUMAB_MERTANSINE	ENSG00000026508; ENSG00000137285; ENSG00000188229; ENSG00000176014; ENSG00000123416; ENSG00000167552; ENSG00000198033; ENSG00000137267; ENSG00000101162; ENSG00000127824; ENSG00000261456; ENSG00000258947; ENSG00000167553; ENSG00000104833; ENSG00000152086; ENSG00000196230; ENSG00000235067; ENSG00000232575; ENSG00000227739; ENSG00000224156; ENSG00000229684; ENSG00000183311; ENSG00000232421; ENSG00000292120	24
adhd	Conditioned	BIX01294	pops	SET	2	-0.801316	-0.63449	-0.0068393	0.763477	1	0.78852	1	0.763477	1	48935	BIX-01294	ENSG00000111846; ENSG00000285222; ENSG00000268221; ENSG00000181090; ENSG00000204371; ENSG00000236759; ENSG00000227333; ENSG00000232045; ENSG00000238134; ENSG00000224143; ENSG00000206376	11
adhd	Conditioned	BIX02188	pops	SET	2	1.26879	0.97741	0.010536	0.133429	0.656676	0.10227	0.5218	0.133429	0.656676	48935	BIX02188	ENSG00000178568; ENSG00000137764	2
adhd	Conditioned	BIX02189	pops	SET	4	1.47901	0.75363	0.011488	0.100691	0.59248	0.069579	0.426299	0.100691	0.59248	48935	BIX02189	ENSG00000178568; ENSG00000119772; ENSG00000137764; ENSG00000166484	4
adhd	Conditioned	BL1021	pops	SET	2	2.54314	1.5269	0.016459	0.0199687	0.323004	0.0054967	0.0902621	0.0199687	0.323004	48935	BL-1021	ENSG00000108576; ENSG00000103546	2
adhd	Conditioned	BL1249	pops	SET	2	0.558013	0.23768	0.002562	0.30587	0.865828	0.28842	0.839659	0.30587	0.865828	48935	BL-1249	ENSG00000124172; ENSG00000169020	2
adhd	Conditioned	BLARCAMESINE	pops	SET	2	-1.20116	-0.69499	-0.0074914	0.853705	1	0.88514	1	0.853705	1	48935	BLARCAMESINE	ENSG00000168539; ENSG00000147955	2
adhd	Conditioned	BLEOMYCIN	pops	SET	12	-1.95382	-0.51489	-0.013591	0.949845	1	0.97463	1	0.949845	1	48935	BLEOMYCIN	ENSG00000105486; ENSG00000122861; ENSG00000175387; ENSG00000111537; ENSG00000181104; ENSG00000081051; ENSG00000134184; ENSG00000152661; ENSG00000156110; ENSG00000102970; ENSG00000163599; ENSG00000108578	12
adhd	Conditioned	BLINATUMOMAB	pops	SET	8	-0.997476	-0.30824	-0.0066439	0.811665	1	0.84072	1	0.811665	1	48935	BLINATUMOMAB	ENSG00000198851; ENSG00000186716; ENSG00000101958; ENSG00000177455; ENSG00000197045; ENSG00000118058; ENSG00000167286; ENSG00000160654; ENSG00000198821	9
adhd	Conditioned	BLONANSERIN	pops	SET	3	3.61028	2.0975	0.02769	0.00299214	0.159789	0.00015341	0.00731688	0.00299214	0.159789	48935	BLONANSERIN	ENSG00000102468; ENSG00000149295; ENSG00000151577	3
adhd	Conditioned	BLU9931	pops	SET	5	0.034943	0.017092	0.00029128	0.485942	0.995878	0.48606	1	0.485942	0.995878	48935	BLU9931	ENSG00000160867; ENSG00000092964; ENSG00000091138; ENSG00000117505; ENSG00000113657	5
adhd	Conditioned	BLZ945	pops	SET	6	-0.797952	-0.35299	-0.0065896	0.762576	1	0.78754	1	0.762576	1	48935	BLZ945	ENSG00000171862; ENSG00000284792; ENSG00000182578; ENSG00000119535; ENSG00000130226; ENSG00000143196; ENSG00000188641	7
adhd	Conditioned	BML190	pops	SET	2	0.59436	0.4127	0.0044486	0.294727	0.854716	0.27614	0.824139	0.294727	0.854716	48935	BML-190	ENSG00000188822; ENSG00000165409	2
adhd	Conditioned	BML281	pops	SET	3	0.785819	0.37449	0.0049438	0.239985	0.798833	0.216	0.743735	0.239985	0.798833	48935	BML-281	ENSG00000159131; ENSG00000262473; ENSG00000263761; ENSG00000106105; ENSG00000180447	5
adhd	Conditioned	BMS193884	pops	SET	2	-1.90214	-1.5632	-0.01685	0.945668	1	0.97142	1	0.945668	1	48935	BMS-193884	ENSG00000137124; ENSG00000184254	2
adhd	Conditioned	BMS202	pops	SET	2	-0.412494	-0.19763	-0.0021303	0.645851	1	0.66001	1	0.645851	1	48935	BMS-202	ENSG00000188822; ENSG00000134940	2
adhd	Conditioned	BMS265246	pops	SET	4	3.22866	1.6224	0.024731	0.00605917	0.207782	0.00062308	0.0205047	0.00605917	0.207782	48935	BMS-265246	ENSG00000161960; ENSG00000135625; ENSG00000170312; ENSG00000123374	4
adhd	Conditioned	BMS275183	pops	SET	12	1.32158	0.35405	0.0093456	0.124416	0.63884	0.093161	0.497037	0.124416	0.63884	48935	BMS-275183	ENSG00000166402; ENSG00000188229; ENSG00000198033; ENSG00000104833; ENSG00000167552; ENSG00000258947; ENSG00000101162; ENSG00000261456; ENSG00000167553; ENSG00000196230; ENSG00000127824; ENSG00000123416; ENSG00000152086; ENSG00000176014; ENSG00000137285; ENSG00000137267; ENSG00000235067; ENSG00000232575; ENSG00000227739; ENSG00000224156; ENSG00000229684; ENSG00000183311; ENSG00000232421; ENSG00000292120	24
adhd	Conditioned	BMS309403	pops	SET	2	-2.09077	-1.3848	-0.014927	0.959628	1	0.98172	1	0.959628	1	48935	BMS309403	ENSG00000118137; ENSG00000170323	2
adhd	Conditioned	BMS345541	pops	SET	7	0.648765	0.20887	0.0042115	0.27841	0.839344	0.25825	0.800042	0.27841	0.839344	48935	BMS-345541	ENSG00000104365; ENSG00000105287; ENSG00000141551; ENSG00000158856; ENSG00000213341; ENSG00000106683; ENSG00000160551	7
adhd	Conditioned	BMS493	pops	SET	5	1.1618	0.61221	0.010433	0.153125	0.688589	0.12267	0.573393	0.153125	0.688589	48935	BMS493	ENSG00000077092; ENSG00000112333; ENSG00000114200; ENSG00000172819; ENSG00000131759	5
adhd	Conditioned	BMS536924	pops	SET	15	-2.23462	-0.52384	-0.015458	0.968091	1	0.98727	1	0.968091	1	48935	BMS-536924	ENSG00000108963; ENSG00000015413; ENSG00000111775; ENSG00000140443; ENSG00000142208; ENSG00000105173; ENSG00000123374; ENSG00000160868; ENSG00000141736; ENSG00000128052; ENSG00000182866; ENSG00000100030; ENSG00000105976; ENSG00000134853; ENSG00000113721	15
adhd	Conditioned	BMS566419	pops	SET	2	0.356291	0.19818	0.0021363	0.371617	0.92079	0.36081	0.915837	0.371617	0.92079	48935	BMS-566419	ENSG00000106348; ENSG00000178035	2
adhd	Conditioned	BMS582949	pops	SET	7	2.91804	1.1453	0.023093	0.0106088	0.250792	0.0017637	0.0422037	0.0106088	0.250792	48935	BMS-582949	ENSG00000091436; ENSG00000100591; ENSG00000156711; ENSG00000112062; ENSG00000168036; ENSG00000185386; ENSG00000188130	7
adhd	Conditioned	BMS587101	pops	SET	2	0.370808	0.27795	0.002996	0.366701	0.916143	0.3554	0.910795	0.366701	0.916143	48935	BMS-587101	ENSG00000005844; ENSG00000160255	2
adhd	Conditioned	BMS690514	pops	SET	9	-0.422846	-0.14244	-0.0032564	0.649336	1	0.66379	1	0.649336	1	48935	BMS-690514	ENSG00000147647; ENSG00000163064; ENSG00000128052; ENSG00000146648; ENSG00000141736; ENSG00000178568; ENSG00000037280; ENSG00000102755; ENSG00000122025	9
adhd	Conditioned	BMS741672	pops	SET	2	1.46533	0.78747	0.0084883	0.102594	0.595966	0.071425	0.432305	0.102594	0.595966	48935	BMS-741672	ENSG00000107796; ENSG00000121807	2
adhd	Conditioned	BMS754807	pops	SET	9	0.156714	0.048362	0.0011056	0.441739	0.969277	0.43774	0.979461	0.441739	0.969277	48935	BMS-754807	ENSG00000164078; ENSG00000167601; ENSG00000140443; ENSG00000108963; ENSG00000148053; ENSG00000198400; ENSG00000178999; ENSG00000171105; ENSG00000142208	9
adhd	Conditioned	BMS777607	pops	SET	8	-0.016393	-0.0057664	-0.00012429	0.504696	1	0.50654	1	0.504696	1	48935	BMS-777607	ENSG00000134769; ENSG00000155850; ENSG00000167601; ENSG00000169676; ENSG00000105976; ENSG00000153208; ENSG00000164078; ENSG00000092445	8
adhd	Conditioned	BMS813160	pops	SET	2	-0.121264	-0.093584	-0.0010088	0.543024	1	0.54826	1	0.543024	1	48935	BMS-813160	ENSG00000160791; ENSG00000121807	2
adhd	Conditioned	BMS817378	pops	SET	2	-0.729078	-0.55975	-0.0060337	0.743814	1	0.76702	1	0.743814	1	48935	BMS-817378	ENSG00000105976; ENSG00000128052	2
adhd	Conditioned	BMS817399	pops	SET	2	0.123356	0.054781	0.00059049	0.453792	0.976463	0.45091	0.989652	0.453792	0.976463	48935	BMS-817399	ENSG00000163823; ENSG00000143632	2
adhd	Conditioned	BMS820132	pops	SET	2	0.557967	0.45298	0.0048827	0.305884	0.865828	0.28844	0.839668	0.305884	0.865828	48935	BMS-820132	ENSG00000106633; ENSG00000109163	2
adhd	Conditioned	BMS852927	pops	SET	2	2.44161	1.2805	0.013802	0.0235903	0.341323	0.0073177	0.109609	0.0235903	0.341323	48935	BMS-852927	ENSG00000131408; ENSG00000025434	2
adhd	Conditioned	BMS911543	pops	SET	5	-1.36702	-0.68929	-0.011747	0.882326	1	0.91418	1	0.882326	1	48935	BMS-911543	ENSG00000096968; ENSG00000154928; ENSG00000182580; ENSG00000133216; ENSG00000105397	5
adhd	Conditioned	BMS986020	pops	SET	2	-1.91106	-1.5492	-0.016699	0.94641	1	0.97199	1	0.94641	1	48935	BMS-986020	ENSG00000198121; ENSG00000133805	2
adhd	Conditioned	BMS986141	pops	SET	2	-0.0417417	-0.03362	-0.0003624	0.51395	1	0.51665	1	0.51395	1	48935	BMS-986141	ENSG00000127533; ENSG00000091583	2
adhd	Conditioned	BMS986202	pops	SET	2	-1.62466	-1.2389	-0.013354	0.917829	1	0.94787	1	0.917829	1	48935	BMS-986202	ENSG00000198121; ENSG00000105397	2
adhd	Conditioned	BMS986235	pops	SET	2	-0.832219	-0.55152	-0.005945	0.7716	1	0.79735	1	0.7716	1	48935	BMS-986235	ENSG00000132746; ENSG00000143149	2
adhd	Conditioned	BMS986260	pops	SET	3	0.959187	0.63032	0.0083212	0.196482	0.74841	0.16874	0.668012	0.196482	0.74841	48935	BMS-986260	ENSG00000079805; ENSG00000119772; ENSG00000107614	3
adhd	Conditioned	BMY14802	pops	SET	2	0.571043	0.60502	0.0065217	0.301841	0.861539	0.28399	0.833886	0.301841	0.861539	48935	BMY-14802	ENSG00000121410; ENSG00000178394	2
adhd	Conditioned	BMY45778	pops	SET	2	-0.410235	-0.22814	-0.0024592	0.645084	1	0.65918	1	0.645084	1	48935	BMY_45778	ENSG00000110245; ENSG00000160013	2
adhd	Conditioned	BMY7378	pops	SET	5	0.389243	0.20264	0.0034534	0.360505	0.911541	0.34855	0.904172	0.360505	0.911541	48935	BMY-7378	ENSG00000131269; ENSG00000204574; ENSG00000236149; ENSG00000231129; ENSG00000232169; ENSG00000236342; ENSG00000225989; ENSG00000206490; ENSG00000198691; ENSG00000120907; ENSG00000170214; ENSG00000171873; ENSG00000178394	13
adhd	Conditioned	BNC375	pops	SET	2	0.910119	0.64967	0.007003	0.208184	0.764923	0.18139	0.687576	0.208184	0.764923	48935	BNC375	ENSG00000128272; ENSG00000175344; ENSG00000274542; ENSG00000282088	4
adhd	Conditioned	BNTX	pops	SET	6	-1.39454	-0.53758	-0.010035	0.886648	1	0.91841	1	0.886648	1	48935	BNTX	ENSG00000120868; ENSG00000164978; ENSG00000175336; ENSG00000116329; ENSG00000082556; ENSG00000112038	6
adhd	Conditioned	BOCATE	pops	SET	2	-1.63129	-1.2943	-0.013952	0.918609	1	0.94858	1	0.918609	1	48935	BOC-ATE	ENSG00000167580; ENSG00000117560; ENSG00000146950	3
adhd	Conditioned	BOCEPREVIR	pops	SET	9	-1.70007	-0.4844	-0.011074	0.926359	1	0.95543	1	0.926359	1	48935	BOCEPREVIR	ENSG00000197110; ENSG00000291876; ENSG00000272395; ENSG00000292250; ENSG00000137860; ENSG00000167910; ENSG00000092009; ENSG00000064601; ENSG00000174080; ENSG00000143387; ENSG00000135047; ENSG00000163131	12
adhd	Conditioned	BOHEMINE	pops	SET	2	3.78476	2.2223	0.023955	0.00217244	0.141744	7.7201e-05	0.00444451	0.00217244	0.141744	48935	BOHEMINE	ENSG00000161960; ENSG00000135625	2
adhd	Conditioned	BOMBESIN	pops	SET	2	-0.723014	-0.51569	-0.0055587	0.742095	1	0.76516	1	0.742095	1	48935	BOMBESIN	ENSG00000075239; ENSG00000120437	2
adhd	Conditioned	BOMEDEMSTAT	pops	SET	3	-1.23733	-0.9047	-0.011943	0.860357	1	0.89201	1	0.860357	1	48935	BOMEDEMSTAT	ENSG00000004487; ENSG00000096968; ENSG00000163687	3
adhd	Conditioned	BORTEZOMIB	pops	SET	53	-0.689678	-0.086127	-0.004772	0.732634	1	0.7548	1	0.732634	1	48935	BORTEZOMIB	ENSG00000161057; ENSG00000092010; ENSG00000284916; ENSG00000115233; ENSG00000142507; ENSG00000099341; ENSG00000240065; ENSG00000239836; ENSG00000243067; ENSG00000240118; ENSG00000242711; ENSG00000240508; ENSG00000243958; ENSG00000243594; ENSG00000159377; ENSG00000136930; ENSG00000225131; ENSG00000095261; ENSG00000159352; ENSG00000101843; ENSG00000175166; ENSG00000173692; ENSG00000100804; ENSG00000126067; ENSG00000100519; ENSG00000008018; ENSG00000281184; ENSG00000041357; ENSG00000101182; ENSG00000103035; ENSG00000197170; ENSG00000100764; ENSG00000163636; ENSG00000108671; ENSG00000204264; ENSG00000235715; ENSG00000236443; ENSG00000230669; ENSG00000230034; ENSG00000226201; ENSG00000206298; ENSG00000231631; ENSG00000131467; ENSG00000232041; ENSG00000165916; ENSG00000129084; ENSG00000154611; ENSG00000204983; ENSG00000274247; ENSG00000106588; ENSG00000108344; ENSG00000127922; ENSG00000185627; ENSG00000143106; ENSG00000141682; ENSG00000166710; ENSG00000273686; ENSG00000222028; ENSG00000087191; ENSG00000100567; ENSG00000205220; ENSG00000277791; ENSG00000275903; ENSG00000100902; ENSG00000131187; ENSG00000129473; ENSG00000010438; ENSG00000164733; ENSG00000285132; ENSG00000013275; ENSG00000281221; ENSG00000130706; ENSG00000275896; ENSG00000282049; ENSG00000135047; ENSG00000014216; ENSG00000180764; ENSG00000125818; ENSG00000241506; ENSG00000100911; ENSG00000284889; ENSG00000110801; ENSG00000068878; ENSG00000131470; ENSG00000173039	85
adhd	Conditioned	BORTEZOMIBDMANNITOL	pops	SET	35	0.8778	0.14187	0.0063913	0.216122	0.77133	0.19003	0.702965	0.216122	0.77133	48935	BORTEZOMIB D-MANNITOL	ENSG00000197170; ENSG00000127922; ENSG00000100567; ENSG00000129084; ENSG00000185627; ENSG00000173692; ENSG00000130706; ENSG00000205220; ENSG00000240065; ENSG00000106588; ENSG00000143106; ENSG00000041357; ENSG00000163636; ENSG00000115233; ENSG00000108344; ENSG00000099341; ENSG00000154611; ENSG00000100804; ENSG00000222028; ENSG00000013275; ENSG00000142507; ENSG00000108671; ENSG00000100519; ENSG00000136930; ENSG00000161057; ENSG00000277791; ENSG00000087191; ENSG00000101182; ENSG00000008018; ENSG00000159377; ENSG00000159352; ENSG00000103035; ENSG00000175166; ENSG00000126067; ENSG00000204264; ENSG00000100902; ENSG00000100764; ENSG00000165916; ENSG00000281184; ENSG00000235715; ENSG00000236443; ENSG00000230669; ENSG00000230034; ENSG00000226201; ENSG00000206298; ENSG00000231631; ENSG00000239836; ENSG00000243067; ENSG00000240118; ENSG00000242711; ENSG00000240508; ENSG00000243958; ENSG00000243594; ENSG00000275903; ENSG00000281221	55
adhd	Conditioned	BORUSSERTIB	pops	SET	2	1.30637	0.93314	0.010058	0.126953	0.643044	0.095723	0.503678	0.126953	0.643044	48935	BORUSSERTIB	ENSG00000171862; ENSG00000284792; ENSG00000121879	3
adhd	Conditioned	BOS172722	pops	SET	5	-0.778611	-0.36119	-0.0061555	0.757386	1	0.78189	1	0.757386	1	48935	BOS172722	ENSG00000040531; ENSG00000160867; ENSG00000066032; ENSG00000177954; ENSG00000151491	5
adhd	Conditioned	BOSENTAN	pops	SET	3	-0.263448	-0.17371	-0.0022932	0.594207	1	0.6039	1	0.594207	1	48935	BOSENTAN	ENSG00000151617; ENSG00000136160; ENSG00000184254	3
adhd	Conditioned	BOSUTINIB	pops	SET	25	-0.155093	-0.033348	-0.00127	0.555292	1	0.56162	1	0.555292	1	48935	BOSUTINIB	ENSG00000197122; ENSG00000291971; ENSG00000097007; ENSG00000148660; ENSG00000244457; ENSG00000072786; ENSG00000085832; ENSG00000101109; ENSG00000104870; ENSG00000149806; ENSG00000163520; ENSG00000113578; ENSG00000162591; ENSG00000186716; ENSG00000101336; ENSG00000254087; ENSG00000183049; ENSG00000123374; ENSG00000111816; ENSG00000010810; ENSG00000169032; ENSG00000126934; ENSG00000169967; ENSG00000012983; ENSG00000102572; ENSG00000061938; ENSG00000074966	27
adhd	Conditioned	BOVINECARTILAGE	pops	SET	2	-0.363081	-0.25668	-0.0027668	0.629019	1	0.64173	1	0.629019	1	48935	BOVINE_CARTILAGE	ENSG00000122194; ENSG00000105329	2
adhd	Conditioned	BP897	pops	SET	9	2.61244	0.96783	0.022126	0.0178361	0.305819	0.0044996	0.0794405	0.0178361	0.305819	48935	BP_897	ENSG00000120907; ENSG00000171873; ENSG00000150594; ENSG00000184845; ENSG00000149295; ENSG00000151577; ENSG00000069696; ENSG00000276825; ENSG00000178394; ENSG00000135914	10
adhd	Conditioned	BPI9016	pops	SET	2	-2.36397	-1.5993	-0.017239	0.974335	1	0.99095	1	0.974335	1	48935	BPI-9016	ENSG00000105976; ENSG00000167601	2
adhd	Conditioned	BPKDI	pops	SET	3	-0.157747	-0.075515	-0.0009969	0.556254	1	0.56267	1	0.556254	1	48935	BPKDI	ENSG00000115825; ENSG00000164434; ENSG00000150281	3
adhd	Conditioned	BPN14770	pops	SET	2	-1.41772	-1.0099	-0.010885	0.890146	1	0.92184	1	0.890146	1	48935	BPN14770	ENSG00000113448; ENSG00000111799	2
adhd	Conditioned	BPR1R024	pops	SET	4	-2.93475	-1.707	-0.02602	0.990761	1	0.99833	1	0.990761	1	48935	BPR1R024	ENSG00000143196; ENSG00000188641; ENSG00000130226; ENSG00000197635	4
adhd	Conditioned	BQ123	pops	SET	2	0.496496	0.40803	0.0043982	0.325281	0.88505	0.30978	0.865122	0.325281	0.88505	48935	BQ123	ENSG00000137124; ENSG00000151617	2
adhd	Conditioned	BQ788	pops	SET	2	-0.979413	-0.78258	-0.0084356	0.807521	1	0.8363	1	0.807521	1	48935	BQ788	ENSG00000184254; ENSG00000136160	2
adhd	Conditioned	BQU57	pops	SET	2	1.19028	0.83434	0.0089935	0.147699	0.680426	0.11698	0.559025	0.147699	0.680426	48935	BQU57	ENSG00000006451; ENSG00000144118	2
adhd	Conditioned	BRADANICLINE	pops	SET	3	0.660974	0.45124	0.005957	0.274846	0.835271	0.25432	0.795202	0.274846	0.835271	48935	BRADANICLINE	ENSG00000130649; ENSG00000175344; ENSG00000274542; ENSG00000282088; ENSG00000128272; ENSG00000166664; ENSG00000275917	7
adhd	Conditioned	BRADYKININ	pops	SET	2	0.209184	0.13274	0.0014308	0.422961	0.957135	0.41716	0.964823	0.422961	0.957135	48935	BRADYKININ	ENSG00000168398; ENSG00000110881	2
adhd	Conditioned	BRAFINHIBITORBGB3245	pops	SET	2	0.200216	0.13542	0.0014597	0.426164	0.959254	0.42066	0.968022	0.426164	0.959254	48935	BRAF_INHIBITOR_BGB-3245	ENSG00000213281; ENSG00000157764	2
adhd	Conditioned	BRAFVEGFR2INHIBITORRAF265	pops	SET	4	2.50729	1.1184	0.017048	0.0211867	0.330354	0.0060892	0.096934	0.0211867	0.330354	48935	B-RAF/VEGFR-2_INHIBITOR_RAF265	ENSG00000174775; ENSG00000276536; ENSG00000132155; ENSG00000213281; ENSG00000157764	5
adhd	Conditioned	BRAINDERIVEDNEUROTROPHICFACTOR	pops	SET	3	0.0958407	0.054127	0.00071455	0.463786	0.983404	0.46182	0.997138	0.463786	0.983404	48935	BRAIN-DERIVED_NEUROTROPHIC_FACTOR	ENSG00000197386; ENSG00000105851; ENSG00000136931	3
adhd	Conditioned	BRAZIKUMAB	pops	SET	2	-0.840578	-0.72146	-0.0077768	0.773773	1	0.7997	1	0.773773	1	48935	BRAZIKUMAB	ENSG00000110944; ENSG00000113302	2
adhd	Conditioned	BRD4INHIBITORPLX2853	pops	SET	2	2.10712	1.255	0.013528	0.0401139	0.42146	0.01756	0.191264	0.0401139	0.42146	48935	BRD4_INHIBITOR_PLX2853	ENSG00000117713; ENSG00000141867	2
adhd	Conditioned	BRD7389	pops	SET	2	-0.897121	-0.62576	-0.0067452	0.788042	1	0.81517	1	0.788042	1	48935	BRD7389	ENSG00000117676; ENSG00000281877; ENSG00000071242; ENSG00000177189	4
adhd	Conditioned	BREFELDINA	pops	SET	3	1.47018	0.71508	0.00944	0.101908	0.595018	0.07077	0.430149	0.101908	0.595018	48935	BREFELDIN_A	ENSG00000171867; ENSG00000169297; ENSG00000143761; ENSG00000105443	4
adhd	Conditioned	BREMELANOTIDE	pops	SET	8	0.796317	0.30225	0.0065149	0.237181	0.795685	0.21293	0.738255	0.237181	0.795685	48935	BREMELANOTIDE	ENSG00000091879; ENSG00000029534; ENSG00000154188; ENSG00000166603; ENSG00000258839; ENSG00000185231; ENSG00000124089; ENSG00000176136	8
adhd	Conditioned	BREPOCITINIB	pops	SET	5	-1.22845	-0.6199	-0.010564	0.858757	1	0.89035	1	0.858757	1	48935	BREPOCITINIB	ENSG00000162434; ENSG00000105397; ENSG00000182580; ENSG00000133216; ENSG00000154928	5
adhd	Conditioned	BRETAZENIL	pops	SET	9	1.4392	0.58905	0.013466	0.106315	0.603649	0.075061	0.44372	0.106315	0.603649	48935	BRETAZENIL	ENSG00000137486; ENSG00000143437; ENSG00000120500; ENSG00000133794; ENSG00000141480; ENSG00000022355; ENSG00000151834; ENSG00000011677; ENSG00000109158; ENSG00000186297; ENSG00000145863	11
adhd	Conditioned	BRETYLIUM	pops	SET	3	0.416553	0.28014	0.0036983	0.351376	0.904551	0.3385	0.89446	0.351376	0.904551	48935	BRETYLIUM	ENSG00000043591; ENSG00000103546; ENSG00000163399	3
adhd	Conditioned	BREXANOLONE	pops	SET	13	2.44576	0.80786	0.022194	0.0234286	0.340606	0.0072323	0.108686	0.0234286	0.340606	48935	BREXANOLONE	ENSG00000163285; ENSG00000011677; ENSG00000145863; ENSG00000268089; ENSG00000113327; ENSG00000163288; ENSG00000094755; ENSG00000145864; ENSG00000182256; ENSG00000186297; ENSG00000151834; ENSG00000102287; ENSG00000022355; ENSG00000166206; ENSG00000109158; ENSG00000187730	16
adhd	Conditioned	BREXPIPRAZOLE	pops	SET	4	3.47219	1.8237	0.027798	0.00387119	0.175242	0.00025889	0.0109191	0.00387119	0.175242	48935	BREXPIPRAZOLE	ENSG00000102468; ENSG00000148680; ENSG00000178394; ENSG00000149295	4
adhd	Conditioned	BRIAKINUMAB	pops	SET	3	-0.77556	-0.53592	-0.0070749	0.756566	1	0.78099	1	0.756566	1	48935	BRIAKINUMAB	ENSG00000110944; ENSG00000113302; ENSG00000168811	3
adhd	Conditioned	BRIGIMADLIN	pops	SET	2	0.173341	0.10773	0.0011613	0.435785	0.965511	0.43119	0.974227	0.435785	0.965511	48935	BRIGIMADLIN	ENSG00000141510; ENSG00000135679	2
adhd	Conditioned	BRIMAPITIDE	pops	SET	3	1.26106	0.78945	0.010422	0.134791	0.658816	0.10365	0.524738	0.134791	0.658816	48935	BRIMAPITIDE	ENSG00000107643; ENSG00000109339; ENSG00000050748	3
adhd	Conditioned	BRIMONIDINE	pops	SET	2	0.599884	0.4438	0.0047838	0.293041	0.852756	0.2743	0.822317	0.293041	0.852756	48935	BRIMONIDINE	ENSG00000150594; ENSG00000274286; ENSG00000184160	3
adhd	Conditioned	BRINZOLAMIDE	pops	SET	8	1.43694	0.50902	0.010972	0.106647	0.603743	0.075381	0.444644	0.106647	0.603743	48935	BRINZOLAMIDE	ENSG00000118298; ENSG00000291043; ENSG00000111640; ENSG00000104267; ENSG00000133742; ENSG00000074410; ENSG00000167434; ENSG00000174990; ENSG00000168748	9
adhd	Conditioned	BRIVANIB	pops	SET	12	0.345039	0.098036	0.0025877	0.375433	0.92393	0.36504	0.920595	0.375433	0.92393	48935	BRIVANIB	ENSG00000066468; ENSG00000077782; ENSG00000128052; ENSG00000160867; ENSG00000068078; ENSG00000111790; ENSG00000213066; ENSG00000127418; ENSG00000037280; ENSG00000102755; ENSG00000160868; ENSG00000055118	12
adhd	Conditioned	BRIVANIBALANINATE	pops	SET	7	-0.424347	-0.16171	-0.0032605	0.649846	1	0.66434	1	0.649846	1	48935	BRIVANIB_ALANINATE	ENSG00000068078; ENSG00000160867; ENSG00000077782; ENSG00000102755; ENSG00000066468; ENSG00000037280; ENSG00000128052	7
adhd	Conditioned	BRL15572	pops	SET	8	0.606092	0.24394	0.005258	0.291156	0.851167	0.27223	0.820547	0.291156	0.851167	48935	BRL-15572	ENSG00000178394; ENSG00000135312; ENSG00000179546; ENSG00000168830; ENSG00000179097; ENSG00000102468; ENSG00000135914; ENSG00000147246; ENSG00000158748	9
adhd	Conditioned	BRL37344	pops	SET	5	0.502883	0.2189	0.0037304	0.323239	0.883511	0.30753	0.862553	0.323239	0.883511	48935	BRL_37344	ENSG00000159842; ENSG00000278741; ENSG00000276016; ENSG00000175164; ENSG00000281879; ENSG00000060971; ENSG00000043591; ENSG00000169252; ENSG00000188778	9
adhd	Conditioned	BRL44408	pops	SET	4	0.394941	0.20984	0.0031986	0.358606	0.910701	0.34645	0.902512	0.358606	0.910701	48935	BRL_44408	ENSG00000002726; ENSG00000143322; ENSG00000150594; ENSG00000274286; ENSG00000184160	5
adhd	Conditioned	BRL50481	pops	SET	4	1.43579	0.70022	0.010674	0.106814	0.60385	0.075539	0.445012	0.106814	0.60385	48935	BRL50481	ENSG00000197467; ENSG00000204291; ENSG00000205268; ENSG00000171408	4
adhd	Conditioned	BRL54443	pops	SET	2	-0.4069	-0.33164	-0.0035748	0.643943	1	0.65796	1	0.643943	1	48935	BRL-54443	ENSG00000168830; ENSG00000179097	2
adhd	Conditioned	BRODALUMAB	pops	SET	3	-0.447671	-0.27209	-0.003592	0.657625	1	0.6728	1	0.657625	1	48935	BRODALUMAB	ENSG00000177663; ENSG00000112115; ENSG00000091140	3
adhd	Conditioned	BROMAZEPAM	pops	SET	3	-0.0616143	-0.040854	-0.00053932	0.521223	1	0.52456	1	0.521223	1	48935	BROMAZEPAM	ENSG00000146276; ENSG00000111886; ENSG00000151834	3
adhd	Conditioned	BROMFENAC	pops	SET	3	-1.75434	-0.97836	-0.012916	0.932061	1	0.9603	1	0.932061	1	48935	BROMFENAC	ENSG00000095303; ENSG00000073756; ENSG00000205560	3
adhd	Conditioned	BROMOCRIPTINE	pops	SET	21	2.34065	0.56494	0.019722	0.0277473	0.36484	0.0096309	0.131132	0.0277473	0.36484	48935	BROMOCRIPTINE	ENSG00000168621; ENSG00000174697; ENSG00000122585; ENSG00000130561; ENSG00000281857; ENSG00000151577; ENSG00000149295; ENSG00000069696; ENSG00000120907; ENSG00000170214; ENSG00000171873; ENSG00000150594; ENSG00000274286; ENSG00000184160; ENSG00000184845; ENSG00000276825; ENSG00000169676; ENSG00000178394; ENSG00000135312; ENSG00000179546; ENSG00000102468; ENSG00000135914; ENSG00000147246; ENSG00000158748; ENSG00000148680	25
adhd	Conditioned	BROMODEAZASAH	pops	SET	2	-1.32229	-1.028	-0.011081	0.875039	1	0.90695	1	0.875039	1	48935	BROMO-DEAZA-SAH	ENSG00000187210; ENSG00000130816	2
adhd	Conditioned	BROMOXYNIL	pops	SET	2	-1.6894	-1.0728	-0.011564	0.925204	1	0.95441	1	0.925204	1	48935	BROMOXYNIL	ENSG00000186951; ENSG00000186350	2
adhd	Conditioned	BRONCHODILATOR	pops	SET	2	1.07667	0.81169	0.0087494	0.170342	0.715571	0.14082	0.6121	0.170342	0.715571	48935	BRONCHODILATOR	ENSG00000169252; ENSG00000106113	2
adhd	Conditioned	BRONTICTUZUMAB	pops	SET	2	1.13399	0.92047	0.0099219	0.15859	0.696707	0.12841	0.585624	0.15859	0.696707	48935	BRONTICTUZUMAB	ENSG00000148400; ENSG00000170775	2
adhd	Conditioned	BROXURIDINE	pops	SET	5	-1.36394	-0.53499	-0.0091172	0.881846	1	0.9137	1	0.881846	1	48935	BROXURIDINE	ENSG00000120094; ENSG00000184205; ENSG00000081051; ENSG00000106366; ENSG00000134363; ENSG00000105329	6
adhd	Conditioned	BRUCINE	pops	SET	5	2.38387	1.0695	0.018226	0.0258947	0.356334	0.0085733	0.121323	0.0258947	0.356334	48935	BRUCINE	ENSG00000168539; ENSG00000181072; ENSG00000133019; ENSG00000180720; ENSG00000184984	5
adhd	Conditioned	BRYOSTATIN	pops	SET	10	-2.19249	-0.68342	-0.016469	0.965785	1	0.98582	1	0.965785	1	48935	BRYOSTATIN	ENSG00000166501; ENSG00000167371; ENSG00000126583; ENSG00000154229; ENSG00000184304; ENSG00000065675; ENSG00000027075; ENSG00000171132; ENSG00000134460; ENSG00000163932	10
adhd	Conditioned	BRYOSTATIN1	pops	SET	9	-0.0122892	-0.0043248	-9.8872e-05	0.503195	1	0.5049	1	0.503195	1	48935	BRYOSTATIN_1	ENSG00000152266; ENSG00000027075; ENSG00000171132; ENSG00000065675; ENSG00000154229; ENSG00000085563; ENSG00000184304; ENSG00000166501; ENSG00000126583	9
adhd	Conditioned	BS181	pops	SET	3	3.6633	1.9277	0.025449	0.00271265	0.154538	0.00012489	0.0063529	0.00271265	0.154538	48935	BS-181	ENSG00000161960; ENSG00000148730; ENSG00000134058; ENSG00000277273	4
adhd	Conditioned	BS194	pops	SET	5	2.24298	0.90217	0.015375	0.0324178	0.388072	0.012457	0.154075	0.0324178	0.388072	48935	BS-194	ENSG00000148730; ENSG00000135625; ENSG00000114867; ENSG00000161960; ENSG00000151247	5
adhd	Conditioned	BSJ03123	pops	SET	2	-0.703032	-0.54814	-0.0059085	0.736449	1	0.75898	1	0.736449	1	48935	BSJ-03-123	ENSG00000135446; ENSG00000187840	2
adhd	Conditioned	BSJ03204	pops	SET	2	-0.703032	-0.54814	-0.0059085	0.736449	1	0.75898	1	0.736449	1	48935	BSJ-03-204	ENSG00000135446; ENSG00000187840	2
adhd	Conditioned	BSJ04132	pops	SET	2	-0.703032	-0.54814	-0.0059085	0.736449	1	0.75898	1	0.736449	1	48935	BSJ-04-132	ENSG00000187840; ENSG00000135446	2
adhd	Conditioned	BTP2	pops	SET	3	2.90784	1.1495	0.015175	0.0107932	0.252562	0.0018223	0.0431628	0.0107932	0.252562	48935	BTP2	ENSG00000174437; ENSG00000070961; ENSG00000186009	3
adhd	Conditioned	BTS54505	pops	SET	3	2.53669	1.35	0.017822	0.0201849	0.324811	0.005599	0.0911467	0.0201849	0.324811	48935	BTS-54505	ENSG00000103546; ENSG00000142319; ENSG00000276996; ENSG00000108576	4
adhd	Conditioned	BTT3033	pops	SET	2	-1.57862	-0.94294	-0.010164	0.912197	1	0.94278	1	0.912197	1	48935	BTT-3033	ENSG00000164171; ENSG00000150093	2
adhd	Conditioned	BU08028	pops	SET	3	-0.32107	-0.18982	-0.0025059	0.614491	1	0.62592	1	0.614491	1	48935	BU08028	ENSG00000107282; ENSG00000276497; ENSG00000175336; ENSG00000164978	4
adhd	Conditioned	BUCINDOLOL	pops	SET	6	0.478315	0.22763	0.0042493	0.331118	0.889945	0.31622	0.872722	0.331118	0.889945	48935	BUCINDOLOL	ENSG00000043591; ENSG00000169252; ENSG00000171873; ENSG00000120907; ENSG00000170214; ENSG00000184160	6
adhd	Conditioned	BUCLIZINE	pops	SET	2	0.0672477	0.047374	0.00051066	0.474191	0.990068	0.47319	1	0.474191	0.990068	48935	BUCLIZINE	ENSG00000196639; ENSG00000168539	2
adhd	Conditioned	BUDESONIDE	pops	SET	4	-1.04647	-0.60987	-0.0092964	0.822512	1	0.85232	1	0.822512	1	48935	BUDESONIDE	ENSG00000106415; ENSG00000078401; ENSG00000104921; ENSG00000113580	4
adhd	Conditioned	BUDIODARONE	pops	SET	3	-0.791306	-0.49607	-0.0065488	0.760808	1	0.78561	1	0.760808	1	48935	BUDIODARONE	ENSG00000007402; ENSG00000110680; ENSG00000178537; ENSG00000047597	4
adhd	Conditioned	BUFEXAMAC	pops	SET	2	-0.543948	-0.26852	-0.0028944	0.688672	1	0.70675	1	0.688672	1	48935	BUFEXAMAC	ENSG00000159131; ENSG00000262473; ENSG00000100429; ENSG00000094631	4
adhd	Conditioned	BUFYLLINE	pops	SET	16	2.36193	0.58198	0.017736	0.0268279	0.360171	0.0090964	0.12585	0.0268279	0.360171	48935	BUFYLLINE	ENSG00000169896; ENSG00000172572; ENSG00000162889; ENSG00000170425; ENSG00000163485; ENSG00000111537; ENSG00000005249; ENSG00000128271; ENSG00000130649; ENSG00000152270; ENSG00000282608; ENSG00000184588; ENSG00000113448; ENSG00000105650; ENSG00000065989; ENSG00000285188; ENSG00000196591; ENSG00000138735	18
adhd	Conditioned	BUMETANIDE	pops	SET	14	0.364666	0.086962	0.0024792	0.368767	0.917418	0.35768	0.912379	0.368767	0.917418	48935	BUMETANIDE	ENSG00000111664; ENSG00000070915; ENSG00000087274; ENSG00000124140; ENSG00000166828; ENSG00000124067; ENSG00000124564; ENSG00000074803; ENSG00000064651; ENSG00000137845; ENSG00000129226; ENSG00000110848; ENSG00000001626; ENSG00000178623	14
adhd	Conditioned	BUNAZOSIN	pops	SET	3	0.219539	0.14762	0.0019488	0.419251	0.954856	0.41312	0.962462	0.419251	0.954856	48935	BUNAZOSIN	ENSG00000171873; ENSG00000170214; ENSG00000120907	3
adhd	Conditioned	BUNITROLOL	pops	SET	2	1.17582	0.96884	0.010443	0.150451	0.684241	0.11984	0.566161	0.150451	0.684241	48935	BUNITROLOL	ENSG00000169252; ENSG00000043591	2
adhd	Conditioned	BUPARLISIB	pops	SET	11	1.10879	0.32096	0.0081115	0.163691	0.704592	0.13377	0.596885	0.163691	0.704592	48935	BUPARLISIB	ENSG00000121879; ENSG00000118046; ENSG00000147889; ENSG00000141506; ENSG00000145675; ENSG00000117461; ENSG00000051382; ENSG00000105851; ENSG00000105647; ENSG00000171608; ENSG00000276231; ENSG00000196455	12
adhd	Conditioned	BUPIVACAINE	pops	SET	11	1.68102	0.50765	0.01283	0.0757983	0.533865	0.046387	0.340695	0.0757983	0.533865	48935	BUPIVACAINE	ENSG00000232292; ENSG00000174483; ENSG00000109971; ENSG00000128342; ENSG00000114200; ENSG00000111262; ENSG00000111241; ENSG00000129152; ENSG00000100243; ENSG00000007314; ENSG00000130037; ENSG00000185313	12
adhd	Conditioned	BUPRANOLOL	pops	SET	5	0.502883	0.2189	0.0037304	0.323239	0.883511	0.30753	0.862553	0.323239	0.883511	48935	BUPRANOLOL	ENSG00000175164; ENSG00000281879; ENSG00000060971; ENSG00000043591; ENSG00000169252; ENSG00000159842; ENSG00000278741; ENSG00000276016; ENSG00000188778	9
adhd	Conditioned	BUPRENORPHINE	pops	SET	5	0.63419	0.34271	0.0058405	0.282725	0.84239	0.26298	0.807754	0.282725	0.84239	48935	BUPRENORPHINE	ENSG00000197859; ENSG00000082556; ENSG00000141480; ENSG00000142319; ENSG00000276996; ENSG00000112038	6
adhd	Conditioned	BUPROPION	pops	SET	10	1.29472	0.44967	0.010836	0.128939	0.647729	0.097718	0.509899	0.128939	0.647729	48935	BUPROPION	ENSG00000103546; ENSG00000142319; ENSG00000276996; ENSG00000123454; ENSG00000166573; ENSG00000165646; ENSG00000096060; ENSG00000093010; ENSG00000211456; ENSG00000159023; ENSG00000172179; ENSG00000254126	12
adhd	Conditioned	BUSERELIN	pops	SET	3	-1.14326	-0.87615	-0.011566	0.842545	1	0.87353	1	0.842545	1	48935	BUSERELIN	ENSG00000109163; ENSG00000146678; ENSG00000181143; ENSG00000291738	4
adhd	Conditioned	BUSPIRONE	pops	SET	3	3.22562	1.9026	0.025116	0.00609223	0.208624	0.00062994	0.0206748	0.00609223	0.208624	48935	BUSPIRONE	ENSG00000178394; ENSG00000172179; ENSG00000149295	3
adhd	Conditioned	BUSULFAN	pops	SET	10	-2.09526	-0.58684	-0.014141	0.95992	1	0.98192	1	0.95992	1	48935	BUSULFAN	ENSG00000129214; ENSG00000156110; ENSG00000054983; ENSG00000108846; ENSG00000084207; ENSG00000134184; ENSG00000005844; ENSG00000186716; ENSG00000243955; ENSG00000177000	10
adhd	Conditioned	BUTABARBITAL	pops	SET	17	3.08583	0.87039	0.027341	0.00787347	0.230182	0.0010167	0.0291863	0.00787347	0.230182	48935	BUTABARBITAL	ENSG00000164418; ENSG00000120251; ENSG00000101204; ENSG00000175344; ENSG00000274542; ENSG00000282088; ENSG00000094755; ENSG00000186297; ENSG00000022355; ENSG00000163288; ENSG00000268089; ENSG00000109158; ENSG00000187730; ENSG00000113327; ENSG00000163285; ENSG00000145864; ENSG00000166206; ENSG00000145863; ENSG00000102287; ENSG00000182256; ENSG00000011677; ENSG00000151834	22
adhd	Conditioned	BUTACLAMOL	pops	SET	9	2.71111	0.94989	0.021716	0.0151169	0.288862	0.0033564	0.0654886	0.0151169	0.288862	48935	BUTACLAMOL	ENSG00000198793; ENSG00000184845; ENSG00000149295; ENSG00000151577; ENSG00000069696; ENSG00000276825; ENSG00000169676; ENSG00000178394; ENSG00000102468; ENSG00000055732	10
adhd	Conditioned	BUTALBITAL	pops	SET	17	3.08583	0.87039	0.027341	0.00787347	0.230182	0.0010167	0.0291863	0.00787347	0.230182	48935	BUTALBITAL	ENSG00000164418; ENSG00000120251; ENSG00000186297; ENSG00000102287; ENSG00000145864; ENSG00000022355; ENSG00000166206; ENSG00000151834; ENSG00000011677; ENSG00000187730; ENSG00000094755; ENSG00000109158; ENSG00000113327; ENSG00000268089; ENSG00000163288; ENSG00000145863; ENSG00000163285; ENSG00000182256; ENSG00000101204; ENSG00000175344; ENSG00000274542; ENSG00000282088	22
adhd	Conditioned	BUTAMBEN	pops	SET	3	-1.23963	-0.80617	-0.010643	0.860769	1	0.89243	1	0.860769	1	48935	BUTAMBEN	ENSG00000125845; ENSG00000111199; ENSG00000104321	3
adhd	Conditioned	BUTAPROST	pops	SET	5	-1.89424	-0.85114	-0.014505	0.94501	1	0.97089	1	0.94501	1	48935	BUTAPROST	ENSG00000160951; ENSG00000125384; ENSG00000122420; ENSG00000171522; ENSG00000050628	5
adhd	Conditioned	BUTAPROSTFREEACIDFORM	pops	SET	5	-1.77589	-0.73625	-0.012547	0.934219	1	0.96212	1	0.934219	1	48935	BUTAPROST_(FREE_ACID_FORM)	ENSG00000130208; ENSG00000084674; ENSG00000291544; ENSG00000267467; ENSG00000291128; ENSG00000110245; ENSG00000103375	7
adhd	Conditioned	BUTEIN	pops	SET	2	1.31861	0.98304	0.010596	0.124905	0.639288	0.093658	0.498061	0.124905	0.639288	48935	BUTEIN	ENSG00000160255; ENSG00000159640	2
adhd	Conditioned	BUTETHAL	pops	SET	4	1.91081	1.0335	0.015754	0.0541256	0.474411	0.028025	0.254435	0.0541256	0.474411	48935	BUTETHAL	ENSG00000164418; ENSG00000120251; ENSG00000175344; ENSG00000274542; ENSG00000282088; ENSG00000101204	6
adhd	Conditioned	BUTHIONINESULFOXIMINE	pops	SET	10	-4.67266	-1.3768	-0.033178	0.999676	1	1	1	0.999676	1	48935	BUTHIONINE_SULFOXIMINE	ENSG00000117713; ENSG00000079999; ENSG00000001084; ENSG00000130203; ENSG00000181856; ENSG00000288174; ENSG00000125144; ENSG00000103222; ENSG00000278183; ENSG00000134323; ENSG00000047457; ENSG00000023909	12
adhd	Conditioned	BUTORPHANOL	pops	SET	3	0.689477	0.41863	0.0055265	0.266603	0.825239	0.24527	0.782564	0.266603	0.825239	48935	BUTORPHANOL	ENSG00000116329; ENSG00000082556; ENSG00000112038	3
adhd	Conditioned	BUTYLATEDHYDROXYTOLUENE	pops	SET	4	-0.326131	-0.18642	-0.0028417	0.616247	1	0.62784	1	0.616247	1	48935	BUTYLATED_HYDROXYTOLUENE	ENSG00000197408; ENSG00000156006; ENSG00000107643; ENSG00000104267	4
adhd	Conditioned	BUTYRICACID	pops	SET	5	-1.49803	-0.52175	-0.0088917	0.901666	1	0.93293	1	0.901666	1	48935	BUTYRIC_ACID	ENSG00000185897; ENSG00000079435; ENSG00000152518; ENSG00000155380; ENSG00000281917; ENSG00000147437; ENSG00000265203	7
adhd	Conditioned	BUTYRYLHYDROXAMICACID	pops	SET	9	1.98945	0.62055	0.014187	0.048054	0.450961	0.023336	0.227674	0.048054	0.450961	48935	BUTYRYLHYDROXAMIC_ACID	ENSG00000147099; ENSG00000196591; ENSG00000094631; ENSG00000068024; ENSG00000061273; ENSG00000108840; ENSG00000100429; ENSG00000171720; ENSG00000048052; ENSG00000116478; ENSG00000163517	11
adhd	Conditioned	BV6	pops	SET	2	1.62754	0.99441	0.010719	0.0818323	0.547303	0.05182	0.362052	0.0818323	0.547303	48935	BV-6	ENSG00000127920; ENSG00000242616	2
adhd	Conditioned	BVT948	pops	SET	3	0.737067	0.51605	0.0068126	0.253237	0.811555	0.23055	0.763688	0.253237	0.811555	48935	BVT-948	ENSG00000196396; ENSG00000179295; ENSG00000175354	3
adhd	Conditioned	BW723C86	pops	SET	2	0.431472	0.43123	0.0046483	0.346421	0.901032	0.33307	0.890449	0.346421	0.901032	48935	BW723C86	ENSG00000102468; ENSG00000135914; ENSG00000147246	3
adhd	Conditioned	BWA1433	pops	SET	2	2.25207	1.5276	0.016466	0.0319523	0.38531	0.012168	0.151717	0.0319523	0.38531	48935	BW-A1433	ENSG00000107331; ENSG00000167972	2
adhd	Conditioned	BWB70C	pops	SET	2	-1.90375	-1.6582	-0.017874	0.945798	1	0.97152	1	0.945798	1	48935	BW_B70C	ENSG00000118260; ENSG00000012779; ENSG00000275565	3
adhd	Conditioned	BX471	pops	SET	2	0.123356	0.054781	0.00059049	0.453792	0.976463	0.45091	0.989652	0.453792	0.976463	48935	BX_471	ENSG00000143632; ENSG00000163823	2
adhd	Conditioned	BX795	pops	SET	9	-0.874292	-0.33474	-0.0076526	0.782326	1	0.80901	1	0.782326	1	48935	BX-795	ENSG00000148175; ENSG00000254772; ENSG00000256043; ENSG00000263238; ENSG00000123374; ENSG00000149554; ENSG00000082701; ENSG00000128052; ENSG00000152256; ENSG00000140992	10
adhd	Conditioned	BX912	pops	SET	9	1.88644	0.64637	0.014777	0.056149	0.480982	0.029627	0.264224	0.056149	0.480982	48935	BX-912	ENSG00000256043; ENSG00000263238; ENSG00000112759; ENSG00000161960; ENSG00000123374; ENSG00000149554; ENSG00000082701; ENSG00000128052; ENSG00000152256; ENSG00000140992	10
adhd	Conditioned	BZATP	pops	SET	4	0.364508	0.18965	0.0028909	0.36882	0.917504	0.35774	0.912437	0.36882	0.917504	48935	BZATP	ENSG00000143153; ENSG00000164062; ENSG00000132681; ENSG00000105409	4
adhd	Conditioned	C1	pops	SET	4	-0.565649	-0.21489	-0.0032756	0.695471	1	0.71418	1	0.695471	1	48935	C-1	ENSG00000154229; ENSG00000119888; ENSG00000111537; ENSG00000109471	4
adhd	Conditioned	C1311	pops	SET	4	0.484685	0.2698	0.0041126	0.329072	0.888506	0.31395	0.869959	0.329072	0.888506	48935	C-1311	ENSG00000077097; ENSG00000124588; ENSG00000131747; ENSG00000122025	4
adhd	Conditioned	C5A	pops	SET	7	-0.957913	-0.33799	-0.0068149	0.802581	1	0.83094	1	0.802581	1	48935	C5A	ENSG00000135318; ENSG00000112062; ENSG00000185010; ENSG00000080618; ENSG00000171791; ENSG00000087088; ENSG00000076555; ENSG00000115361	8
adhd	Conditioned	C5ADESARG	pops	SET	2	-1.21125	-0.72194	-0.007782	0.85558	1	0.88709	1	0.85558	1	48935	C5A_DES-ARG	ENSG00000115361; ENSG00000076555	2
adhd	Conditioned	C646	pops	SET	2	3.40862	1.4065	0.015161	0.00436218	0.184399	0.0003272	0.0129438	0.00436218	0.184399	48935	C646	ENSG00000111087; ENSG00000100393	2
adhd	Conditioned	CA170	pops	SET	2	-1.64883	-1.3191	-0.014218	0.92067	1	0.95039	1	0.92067	1	48935	CA-170	ENSG00000120217; ENSG00000107738	2
adhd	Conditioned	CA199ANTIGEN	pops	SET	2	-2.46867	-2.7338	-0.029468	0.978556	1	0.99321	1	0.978556	1	48935	CA19-9_ANTIGEN	ENSG00000019991; ENSG00000203747	2
adhd	Conditioned	CA2	pops	SET	20	-0.143401	-0.030781	-0.0010487	0.551051	1	0.55701	1	0.551051	1	48935	CA2+	ENSG00000039537; ENSG00000232621; ENSG00000197405; ENSG00000066382; ENSG00000124920; ENSG00000227682; ENSG00000164823; ENSG00000244731; ENSG00000244207; ENSG00000227746; ENSG00000206340; ENSG00000166278; ENSG00000231543; ENSG00000204364; ENSG00000235017; ENSG00000226560; ENSG00000206372; ENSG00000235696; ENSG00000157131; ENSG00000224389; ENSG00000228267; ENSG00000236625; ENSG00000224639; ENSG00000228454; ENSG00000152234; ENSG00000123838; ENSG00000169562; ENSG00000150995; ENSG00000125730; ENSG00000021852; ENSG00000123843; ENSG00000149260; ENSG00000112936; ENSG00000159189; ENSG00000171860; ENSG00000176919; ENSG00000198838; ENSG00000105552; ENSG00000159403; ENSG00000288512	40
adhd	Conditioned	CABAZITAXEL	pops	SET	14	1.43546	0.36729	0.010471	0.106864	0.604066	0.07559	0.445012	0.106864	0.604066	48935	CABAZITAXEL	ENSG00000101162; ENSG00000138115; ENSG00000166402; ENSG00000258947; ENSG00000167552; ENSG00000196230; ENSG00000152086; ENSG00000104833; ENSG00000123416; ENSG00000127824; ENSG00000176014; ENSG00000188229; ENSG00000137285; ENSG00000167553; ENSG00000137267; ENSG00000261456; ENSG00000198033; ENSG00000075886; ENSG00000292120; ENSG00000235067; ENSG00000232575; ENSG00000227739; ENSG00000224156; ENSG00000229684; ENSG00000183311; ENSG00000232421	26
adhd	Conditioned	CABERGOLINE	pops	SET	18	2.90831	0.76762	0.024812	0.0107849	0.252562	0.0018192	0.0431311	0.0107849	0.252562	48935	CABERGOLINE	ENSG00000149295; ENSG00000120907; ENSG00000170214; ENSG00000171873; ENSG00000150594; ENSG00000274286; ENSG00000184160; ENSG00000043591; ENSG00000169252; ENSG00000184845; ENSG00000151577; ENSG00000069696; ENSG00000276825; ENSG00000169676; ENSG00000178394; ENSG00000135312; ENSG00000179546; ENSG00000102468; ENSG00000135914; ENSG00000147246; ENSG00000148680	21
adhd	Conditioned	CABIRALIZUMAB	pops	SET	3	-0.531799	-0.30847	-0.0040722	0.68484	1	0.70256	1	0.68484	1	48935	CABIRALIZUMAB	ENSG00000188641; ENSG00000182578; ENSG00000164400	3
adhd	Conditioned	CABOZANTINIB	pops	SET	9	-1.23038	-0.40888	-0.0093476	0.859107	1	0.89071	1	0.859107	1	48935	CABOZANTINIB	ENSG00000105976; ENSG00000128052; ENSG00000165731; ENSG00000157404; ENSG00000088256; ENSG00000003402; ENSG00000120156; ENSG00000134086; ENSG00000163939	9
adhd	Conditioned	CACCINHA01	pops	SET	2	0.709235	0.42186	0.0045473	0.261006	0.818554	0.2391	0.775166	0.261006	0.818554	48935	CACCINH-A01	ENSG00000108561; ENSG00000016490	2
adhd	Conditioned	CADAZOLID	pops	SET	2	2.87126	1.7525	0.018891	0.0115097	0.257564	0.0020468	0.0465678	0.0115097	0.257564	48935	CADAZOLID	ENSG00000171421; ENSG00000168028	2
adhd	Conditioned	CADONILIMAB	pops	SET	4	-0.849727	-0.45966	-0.0070068	0.776103	1	0.80226	1	0.776103	1	48935	CADONILIMAB	ENSG00000163599; ENSG00000188389; ENSG00000276977; ENSG00000120217; ENSG00000109738; ENSG00000196743	6
adhd	Conditioned	CAELYX	pops	SET	35	1.67838	0.29558	0.013316	0.0760904	0.534651	0.04665	0.341842	0.0760904	0.534651	48935	CAELYX	ENSG00000168702; ENSG00000171791; ENSG00000169710; ENSG00000104879; ENSG00000100031; ENSG00000135744; ENSG00000101412; ENSG00000149554; ENSG00000175445; ENSG00000172817; ENSG00000170890; ENSG00000288705; ENSG00000148154; ENSG00000075142; ENSG00000131747; ENSG00000170836; ENSG00000144554; ENSG00000117118; ENSG00000171431; ENSG00000263057; ENSG00000172845; ENSG00000147133; ENSG00000170027; ENSG00000051523; ENSG00000011021; ENSG00000211445; ENSG00000205359; ENSG00000154767; ENSG00000173930; ENSG00000100714; ENSG00000158296; ENSG00000244067; ENSG00000159228; ENSG00000134202; ENSG00000092096; ENSG00000158089; ENSG00000185917; ENSG00000053371; ENSG00000088386	39
adhd	Conditioned	CAFFEICACID	pops	SET	3	-2.36077	-1.4107	-0.018624	0.974196	1	0.99088	1	0.974196	1	48935	CAFFEIC_ACID	ENSG00000171298; ENSG00000291507; ENSG00000012779; ENSG00000275565; ENSG00000240972; ENSG00000276701	6
adhd	Conditioned	CAFFEICACIDPHENETHYLESTER	pops	SET	2	-0.0218479	-0.010624	-0.00011452	0.506697	1	0.50872	1	0.506697	1	48935	CAFFEIC_ACID_PHENETHYL_ESTER	ENSG00000118271; ENSG00000173039	2
adhd	Conditioned	CAFFEINE	pops	SET	45	2.11514	0.31816	0.016247	0.0396169	0.41935	0.017214	0.188956	0.0396169	0.41935	48935	CAFFEINE	ENSG00000064547; ENSG00000163485; ENSG00000255974; ENSG00000128271; ENSG00000058404; ENSG00000099331; ENSG00000160951; ENSG00000150995; ENSG00000134780; ENSG00000198838; ENSG00000114026; ENSG00000152822; ENSG00000164690; ENSG00000144935; ENSG00000282608; ENSG00000170425; ENSG00000149311; ENSG00000123104; ENSG00000096433; ENSG00000112541; ENSG00000128655; ENSG00000115252; ENSG00000123360; ENSG00000154678; ENSG00000186642; ENSG00000172572; ENSG00000152270; ENSG00000065989; ENSG00000184588; ENSG00000105650; ENSG00000285188; ENSG00000113448; ENSG00000138735; ENSG00000132915; ENSG00000133256; ENSG00000095464; ENSG00000205268; ENSG00000171408; ENSG00000073417; ENSG00000113231; ENSG00000284762; ENSG00000160191; ENSG00000121879; ENSG00000051382; ENSG00000171608; ENSG00000253729; ENSG00000196218; ENSG00000198626	48
adhd	Conditioned	CAL263	pops	SET	2	0.030946	0.021695	0.00023386	0.487391	0.996635	0.48766	1	0.487391	0.996635	48935	CAL-263	ENSG00000171608; ENSG00000105851	2
adhd	Conditioned	CALCIFEDIOL	pops	SET	2	-0.0388965	-0.029699	-0.00032013	0.512905	1	0.51551	1	0.512905	1	48935	CALCIFEDIOL	ENSG00000111424; ENSG00000186104	2
adhd	Conditioned	CALCIPOTRIOL	pops	SET	2	3.60939	2.3238	0.025049	0.00299663	0.159789	0.00015394	0.00732787	0.00299663	0.159789	48935	CALCIPOTRIOL	ENSG00000111424; ENSG00000110987	2
adhd	Conditioned	CALCITONIN	pops	SET	6	-0.079108	-0.032886	-0.00061392	0.527608	1	0.53153	1	0.527608	1	48935	CALCITONIN	ENSG00000004948; ENSG00000152266; ENSG00000242252; ENSG00000118785; ENSG00000175426; ENSG00000089685	6
adhd	Conditioned	CALCITRIOL	pops	SET	8	1.09383	0.33842	0.0072945	0.166769	0.709205	0.13703	0.603778	0.166769	0.709205	48935	CALCITRIOL	ENSG00000111424; ENSG00000136997; ENSG00000109471; ENSG00000102174; ENSG00000130513; ENSG00000042832; ENSG00000122861; ENSG00000019186; ENSG00000110987	9
adhd	Conditioned	CALCIUM	pops	SET	2	-1.04896	-0.86484	-0.0093223	0.823053	1	0.8529	1	0.823053	1	48935	CALCIUM	ENSG00000196218; ENSG00000111424	2
adhd	Conditioned	CALCIUMCHANNELBLOCKER	pops	SET	8	-0.816777	-0.30661	-0.0066088	0.767547	1	0.79296	1	0.767547	1	48935	CALCIUM_CHANNEL_BLOCKER	ENSG00000151067; ENSG00000285479; ENSG00000170921; ENSG00000137497; ENSG00000073921; ENSG00000138685; ENSG00000172179; ENSG00000181856; ENSG00000288174; ENSG00000174697	10
adhd	Conditioned	CALCIUMGLUCONATE	pops	SET	4	0.0658539	0.031357	0.00047797	0.474691	0.990163	0.47375	1	0.474691	0.990163	48935	CALCIUM_GLUCONATE	ENSG00000105388; ENSG00000109861; ENSG00000152266; ENSG00000172179	4
adhd	Conditioned	CALHEX231	pops	SET	2	-0.945183	-0.64039	-0.0069029	0.799609	1	0.82771	1	0.799609	1	48935	CALHEX_231	ENSG00000102575; ENSG00000036828	2
adhd	Conditioned	CALMIDAZOLIUM	pops	SET	3	0.0914682	0.053218	0.00070255	0.465372	0.984852	0.46356	0.998757	0.465372	0.984852	48935	CALMIDAZOLIUM	ENSG00000119912; ENSG00000154646; ENSG00000116030	3
adhd	Conditioned	CALMODULIN	pops	SET	5	2.20786	0.78421	0.013364	0.034262	0.396175	0.013634	0.163204	0.034262	0.396175	48935	CALMODULIN	ENSG00000171812; ENSG00000065534; ENSG00000144810; ENSG00000197838; ENSG00000114270	5
adhd	Conditioned	CALPEPTIN	pops	SET	2	1.08859	0.69084	0.0074467	0.167846	0.711172	0.13817	0.606596	0.167846	0.711172	48935	CALPEPTIN	ENSG00000165457; ENSG00000014216	2
adhd	Conditioned	CAMKIIIN1	pops	SET	4	1.93573	0.98277	0.014981	0.0521268	0.46759	0.026459	0.245408	0.0521268	0.46759	48935	CAMKII-IN-1	ENSG00000142208; ENSG00000070808; ENSG00000152495; ENSG00000065534	4
adhd	Conditioned	CAMLIPIXANT	pops	SET	2	-0.66033	-0.46443	-0.0050062	0.724128	1	0.74547	1	0.724128	1	48935	CAMLIPIXANT	ENSG00000109991; ENSG00000132681	2
adhd	Conditioned	CAMONSERTIB	pops	SET	3	0.300844	0.28375	0.0037459	0.390678	0.935093	0.38177	0.933536	0.390678	0.935093	48935	CAMONSERTIB	ENSG00000167258; ENSG00000149311; ENSG00000175054	3
adhd	Conditioned	CAMOSTAT	pops	SET	2	0.805438	0.52463	0.0056551	0.234747	0.792926	0.21029	0.734706	0.234747	0.792926	48935	CAMOSTAT	ENSG00000160181; ENSG00000204983; ENSG00000274247	3
adhd	Conditioned	CAMPTOTHECIN	pops	SET	6	-2.62505	-0.77754	-0.014515	0.98369	1	0.99566	1	0.98369	1	48935	CAMPTOTHECIN	ENSG00000198900; ENSG00000135486; ENSG00000079246; ENSG00000136273; ENSG00000182871; ENSG00000292234; ENSG00000137801	7
adhd	Conditioned	CAMRELIZUMAB	pops	SET	3	-0.159876	-0.10343	-0.0013654	0.557037	1	0.56351	1	0.557037	1	48935	CAMRELIZUMAB	ENSG00000188389; ENSG00000276977; ENSG00000118046; ENSG00000079999; ENSG00000120217	5
adhd	Conditioned	CANAGLIFLOZIN	pops	SET	5	1.51705	0.57748	0.0098414	0.0955468	0.582047	0.064635	0.408804	0.0955468	0.582047	48935	CANAGLIFLOZIN	ENSG00000140675; ENSG00000167286; ENSG00000198851; ENSG00000100191; ENSG00000100170	5
adhd	Conditioned	CANDESARTANCILEXETIL	pops	SET	9	-1.15974	-0.36061	-0.0082441	0.845786	1	0.87692	1	0.845786	1	48935	CANDESARTAN_CILEXETIL	ENSG00000144891; ENSG00000104885; ENSG00000196228; ENSG00000104886; ENSG00000123901; ENSG00000171303; ENSG00000111252; ENSG00000179142; ENSG00000078401	9
adhd	Conditioned	CANDOXATRIL	pops	SET	3	1.08609	0.69474	0.0091716	0.168373	0.711699	0.13873	0.607386	0.168373	0.711699	48935	CANDOXATRIL	ENSG00000196549; ENSG00000159640; ENSG00000112977	3
adhd	Conditioned	CANERTINIB	pops	SET	6	-0.964407	-0.35414	-0.006611	0.804085	1	0.83257	1	0.804085	1	48935	CANERTINIB	ENSG00000146648; ENSG00000141736; ENSG00000163064; ENSG00000102010; ENSG00000142208; ENSG00000178568; ENSG00000169429	7
adhd	Conditioned	CANGRELOR	pops	SET	2	0.401551	0.23926	0.0025791	0.356397	0.909234	0.34401	0.900433	0.356397	0.909234	48935	CANGRELOR	ENSG00000110330; ENSG00000169313	2
adhd	Conditioned	CANNABIDIOL	pops	SET	7	-0.317145	-0.11036	-0.0022252	0.613141	1	0.62443	1	0.613141	1	48935	CANNABIDIOL	ENSG00000118432; ENSG00000144481; ENSG00000114770; ENSG00000088386; ENSG00000002726; ENSG00000134940; ENSG00000248746; ENSG00000138031	8
adhd	Conditioned	CANNABINOL	pops	SET	2	0.170036	0.084069	0.00090619	0.436956	0.966351	0.43249	0.975362	0.436956	0.966351	48935	CANNABINOL	ENSG00000134940; ENSG00000100031	2
adhd	Conditioned	CANOCTAKIN	pops	SET	2	-1.64237	-1.3847	-0.014926	0.919908	1	0.94973	1	0.919908	1	48935	CANOCTAKIN	ENSG00000180871; ENSG00000163464	2
adhd	Conditioned	CANTHARIDIN	pops	SET	2	0.580551	0.53842	0.0058037	0.298931	0.858776	0.28078	0.829458	0.298931	0.858776	48935	CANTHARIDIN	ENSG00000172531; ENSG00000100030	2
adhd	Conditioned	CANTUZUMABMERTANSINE	pops	SET	12	0.714934	0.18263	0.0048208	0.259398	0.817048	0.23733	0.773045	0.259398	0.817048	48935	CANTUZUMAB_MERTANSINE	ENSG00000185499; ENSG00000198033; ENSG00000196230; ENSG00000167552; ENSG00000258947; ENSG00000104833; ENSG00000137285; ENSG00000127824; ENSG00000152086; ENSG00000261456; ENSG00000176014; ENSG00000137267; ENSG00000101162; ENSG00000167553; ENSG00000123416; ENSG00000188229; ENSG00000235067; ENSG00000232575; ENSG00000227739; ENSG00000224156; ENSG00000229684; ENSG00000183311; ENSG00000232421; ENSG00000292120	24
adhd	Conditioned	CANTUZUMABRAVTANSINE	pops	SET	12	0.714934	0.18263	0.0048208	0.259398	0.817048	0.23733	0.773045	0.259398	0.817048	48935	CANTUZUMAB_RAVTANSINE	ENSG00000185499; ENSG00000176014; ENSG00000188229; ENSG00000152086; ENSG00000101162; ENSG00000137285; ENSG00000198033; ENSG00000196230; ENSG00000167553; ENSG00000104833; ENSG00000127824; ENSG00000123416; ENSG00000137267; ENSG00000167552; ENSG00000261456; ENSG00000258947; ENSG00000235067; ENSG00000232575; ENSG00000227739; ENSG00000224156; ENSG00000229684; ENSG00000183311; ENSG00000232421; ENSG00000292120	24
adhd	Conditioned	CAPADENOSON	pops	SET	2	0.110255	0.07998	0.00086213	0.458537	0.979848	0.4561	0.992729	0.458537	0.979848	48935	CAPADENOSON	ENSG00000163485; ENSG00000183044	2
adhd	Conditioned	CAPECITABINE	pops	SET	27	-1.22948	-0.25765	-0.010197	0.858946	1	0.89054	1	0.858946	1	48935	CAPECITABINE	ENSG00000120647; ENSG00000198053; ENSG00000136158; ENSG00000101665; ENSG00000149256; ENSG00000178694; ENSG00000007908; ENSG00000152936; ENSG00000100024; ENSG00000153283; ENSG00000009413; ENSG00000109321; ENSG00000121210; ENSG00000165556; ENSG00000123171; ENSG00000160075; ENSG00000151208; ENSG00000274429; ENSG00000111912; ENSG00000144820; ENSG00000108175; ENSG00000111885; ENSG00000137204; ENSG00000291109; ENSG00000111752; ENSG00000071073; ENSG00000283550; ENSG00000174371; ENSG00000083857; ENSG00000048707; ENSG00000176890	31
adhd	Conditioned	CAPESEROD	pops	SET	2	-0.708038	-0.58336	-0.0062881	0.73788	1	0.76053	1	0.73788	1	48935	CAPESEROD	ENSG00000171428; ENSG00000164270	2
adhd	Conditioned	CAPIVASERTIB	pops	SET	7	1.24177	0.42933	0.0086566	0.138207	0.664033	0.10717	0.533669	0.138207	0.664033	48935	CAPIVASERTIB	ENSG00000121879; ENSG00000171862; ENSG00000284792; ENSG00000142208; ENSG00000118046; ENSG00000117020; ENSG00000275199; ENSG00000105221; ENSG00000176102; ENSG00000228476; ENSG00000173486	11
adhd	Conditioned	CAPREOMYCIN	pops	SET	2	2.87126	1.7525	0.018891	0.0115097	0.257564	0.0020468	0.0465678	0.0115097	0.257564	48935	CAPREOMYCIN	ENSG00000168028; ENSG00000171421	2
adhd	Conditioned	CAPROMAB	pops	SET	2	0.907243	0.5802	0.0062541	0.208881	0.765409	0.18215	0.688994	0.208881	0.765409	48935	CAPROMAB	ENSG00000086205; ENSG00000142515	2
adhd	Conditioned	CAPSAICIN	pops	SET	10	-0.354688	-0.13415	-0.0032327	0.626132	1	0.63859	1	0.626132	1	48935	CAPSAICIN	ENSG00000196689; ENSG00000187266; ENSG00000131095; ENSG00000128342; ENSG00000185652; ENSG00000135318; ENSG00000104889; ENSG00000166922; ENSG00000277614; ENSG00000281931; ENSG00000132646; ENSG00000001626	12
adhd	Conditioned	CAPSAZEPINE	pops	SET	2	0.394357	0.30065	0.0032408	0.358798	0.910701	0.34666	0.902519	0.358798	0.910701	48935	CAPSAZEPINE	ENSG00000196689; ENSG00000111199	2
adhd	Conditioned	CAPTOPRIL	pops	SET	12	1.1478	0.31599	0.0083408	0.155877	0.692244	0.12554	0.579502	0.155877	0.692244	48935	CAPTOPRIL	ENSG00000159640; ENSG00000099331; ENSG00000157005; ENSG00000197635; ENSG00000007171; ENSG00000144891; ENSG00000262406; ENSG00000147437; ENSG00000137869; ENSG00000106366; ENSG00000111144; ENSG00000087245; ENSG00000100985	13
adhd	Conditioned	CARAMIPHEN	pops	SET	2	0.716962	0.53433	0.0057597	0.25883	0.816604	0.2367	0.772222	0.25883	0.816604	48935	CARAMIPHEN	ENSG00000168539; ENSG00000181072	2
adhd	Conditioned	CARAZOLOL	pops	SET	5	0.502883	0.2189	0.0037304	0.323239	0.883511	0.30753	0.862553	0.323239	0.883511	48935	CARAZOLOL	ENSG00000175164; ENSG00000281879; ENSG00000159842; ENSG00000278741; ENSG00000276016; ENSG00000060971; ENSG00000043591; ENSG00000169252; ENSG00000188778	9
adhd	Conditioned	CARBACHOL	pops	SET	7	2.34086	0.92059	0.018562	0.0277386	0.36484	0.0096267	0.131132	0.0277386	0.36484	48935	CARBACHOL	ENSG00000133019; ENSG00000168539; ENSG00000181072; ENSG00000180720; ENSG00000184984; ENSG00000120903; ENSG00000175591	7
adhd	Conditioned	CARBACYCLIN	pops	SET	5	-2.16767	-0.7664	-0.013061	0.964358	1	0.9849	1	0.964358	1	48935	CARBACYCLIN	ENSG00000130208; ENSG00000267467; ENSG00000103375; ENSG00000291128; ENSG00000234906; ENSG00000110245	6
adhd	Conditioned	CARBAMAZEPINE	pops	SET	15	0.637277	0.18323	0.005407	0.281804	0.841479	0.26198	0.806128	0.281804	0.841479	48935	CARBAMAZEPINE	ENSG00000204463; ENSG00000229524; ENSG00000228760; ENSG00000227761; ENSG00000234651; ENSG00000096155; ENSG00000233348; ENSG00000204531; ENSG00000230336; ENSG00000233911; ENSG00000229094; ENSG00000235068; ENSG00000206454; ENSG00000237582; ENSG00000096395; ENSG00000204389; ENSG00000237724; ENSG00000234475; ENSG00000235941; ENSG00000215328; ENSG00000204469; ENSG00000226618; ENSG00000225164; ENSG00000231370; ENSG00000225748; ENSG00000206427; ENSG00000231825; ENSG00000204540; ENSG00000235487; ENSG00000231094; ENSG00000233439; ENSG00000233734; ENSG00000206458; ENSG00000143257; ENSG00000255974; ENSG00000204390; ENSG00000236251; ENSG00000226704; ENSG00000234258; ENSG00000206383; ENSG00000227735; ENSG00000226979; ENSG00000238130; ENSG00000231408; ENSG00000223919; ENSG00000226275; ENSG00000230279; ENSG00000173503; ENSG00000179344; ENSG00000206237; ENSG00000225824; ENSG00000233209; ENSG00000231286; ENSG00000231939; ENSG00000206302; ENSG00000204520; ENSG00000235233; ENSG00000233051; ENSG00000231225; ENSG00000183214; ENSG00000017797; ENSG00000204623; ENSG00000229653; ENSG00000235394; ENSG00000225618; ENSG00000236598; ENSG00000232691; ENSG00000196299; ENSG00000235814; ENSG00000028137; ENSG00000185313; ENSG00000153253; ENSG00000136546; ENSG00000169432; ENSG00000144285; ENSG00000183873; ENSG00000196876; ENSG00000007314; ENSG00000168356; ENSG00000136531	80
adhd	Conditioned	CARBENDAZIM	pops	SET	2	0.887215	0.63883	0.0068861	0.213752	0.769405	0.18749	0.698912	0.213752	0.769405	48935	CARBENDAZIM	ENSG00000119004; ENSG00000141510; ENSG00000196230; ENSG00000235067; ENSG00000232575; ENSG00000227739; ENSG00000224156; ENSG00000229684; ENSG00000183311; ENSG00000232421	10
adhd	Conditioned	CARBENOXOLONE	pops	SET	41	-1.72415	-0.27133	-0.013227	0.92893	1	0.95765	1	0.92893	1	48935	CARBENOXOLONE	ENSG00000232621; ENSG00000113600; ENSG00000125730; ENSG00000157131; ENSG00000176387; ENSG00000224389; ENSG00000228267; ENSG00000236625; ENSG00000224639; ENSG00000228454; ENSG00000123838; ENSG00000166278; ENSG00000231543; ENSG00000204364; ENSG00000235017; ENSG00000226560; ENSG00000206372; ENSG00000235696; ENSG00000164823; ENSG00000176919; ENSG00000117594; ENSG00000159403; ENSG00000288512; ENSG00000159189; ENSG00000149260; ENSG00000169562; ENSG00000039537; ENSG00000021852; ENSG00000112936; ENSG00000244731; ENSG00000244207; ENSG00000227746; ENSG00000206340; ENSG00000171860; ENSG00000182326; ENSG00000073150; ENSG00000197405; ENSG00000123843; ENSG00000106804; ENSG00000154143; ENSG00000152661; ENSG00000135355; ENSG00000288435; ENSG00000121743; ENSG00000187513; ENSG00000265107; ENSG00000121634; ENSG00000131233; ENSG00000165474; ENSG00000188910; ENSG00000189433; ENSG00000189280; ENSG00000121742; ENSG00000164411; ENSG00000182963; ENSG00000198835; ENSG00000176402; ENSG00000159248; ENSG00000183153; ENSG00000177291; ENSG00000203733; ENSG00000110218	62
adhd	Conditioned	CARBETOCIN	pops	SET	2	1.2924	1.0543	0.011364	0.129337	0.648671	0.098125	0.51077	0.129337	0.648671	48935	CARBETOCIN	ENSG00000180914; ENSG00000166148; ENSG00000078061	3
adhd	Conditioned	CARBIDOPA	pops	SET	3	-1.32611	-0.83094	-0.01097	0.87567	1	0.90759	1	0.87567	1	48935	CARBIDOPA	ENSG00000132437; ENSG00000122756; ENSG00000177000	3
adhd	Conditioned	CARBINOXAMINE	pops	SET	2	0.0672477	0.047374	0.00051066	0.474191	0.990068	0.47319	1	0.474191	0.990068	48935	CARBINOXAMINE	ENSG00000196639; ENSG00000168539	2
adhd	Conditioned	CARBOPLATIN	pops	SET	18	-0.842533	-0.19813	-0.0064042	0.774273	1	0.80025	1	0.774273	1	48935	CARBOPLATIN	ENSG00000184735; ENSG00000107099; ENSG00000204469; ENSG00000226618; ENSG00000225164; ENSG00000231370; ENSG00000225748; ENSG00000206427; ENSG00000231825; ENSG00000132256; ENSG00000224586; ENSG00000257770; ENSG00000123191; ENSG00000168631; ENSG00000232308; ENSG00000232251; ENSG00000257232; ENSG00000229284; ENSG00000206337; ENSG00000237105; ENSG00000227429; ENSG00000230389; ENSG00000135930; ENSG00000002822; ENSG00000204410; ENSG00000235222; ENSG00000230293; ENSG00000230961; ENSG00000233345; ENSG00000227314; ENSG00000235569; ENSG00000237333; ENSG00000073050; ENSG00000157557; ENSG00000112130; ENSG00000137343; ENSG00000223752; ENSG00000235658; ENSG00000229061; ENSG00000231257; ENSG00000234549; ENSG00000206488; ENSG00000166884; ENSG00000131069; ENSG00000185737; ENSG00000136868; ENSG00000005156; ENSG00000204542; ENSG00000231624; ENSG00000229432; ENSG00000225543; ENSG00000224105; ENSG00000206461; ENSG00000171587; ENSG00000291561; ENSG00000204540; ENSG00000235487; ENSG00000231094; ENSG00000233439; ENSG00000233734; ENSG00000206458; ENSG00000221944; ENSG00000015532; ENSG00000146112; ENSG00000229998; ENSG00000231247; ENSG00000234000; ENSG00000230341; ENSG00000225060; ENSG00000236428; ENSG00000206485; ENSG00000257365; ENSG00000204539; ENSG00000137197; ENSG00000237123; ENSG00000237114; ENSG00000237165; ENSG00000206460; ENSG00000188488	79
adhd	Conditioned	CARBOPROST	pops	SET	2	-1.69452	-1.2136	-0.013081	0.925753	1	0.9549	1	0.925753	1	48935	CARBOPROST	ENSG00000122420; ENSG00000160951	2
adhd	Conditioned	CARDAMOMIN	pops	SET	2	0.503608	0.39641	0.004273	0.323012	0.883459	0.30727	0.86253	0.323012	0.883459	48935	CARDAMOMIN	ENSG00000107643; ENSG00000050748	2
adhd	Conditioned	CARFENTANIL	pops	SET	3	0.0630018	0.037573	0.00049602	0.475727	0.990963	0.47488	1	0.475727	0.990963	48935	CARFENTANIL	ENSG00000122375; ENSG00000116329; ENSG00000082556	3
adhd	Conditioned	CARFILZOMIB	pops	SET	43	1.83565	0.26448	0.013203	0.0605239	0.493609	0.033215	0.282642	0.0605239	0.493609	48935	CARFILZOMIB	ENSG00000106588; ENSG00000161057; ENSG00000159352; ENSG00000087191; ENSG00000277791; ENSG00000275903; ENSG00000165916; ENSG00000013275; ENSG00000281221; ENSG00000131467; ENSG00000041357; ENSG00000108344; ENSG00000103035; ENSG00000130706; ENSG00000163636; ENSG00000129084; ENSG00000115233; ENSG00000108671; ENSG00000095261; ENSG00000185627; ENSG00000131470; ENSG00000110801; ENSG00000232041; ENSG00000101843; ENSG00000225131; ENSG00000125818; ENSG00000008018; ENSG00000281184; ENSG00000197170; ENSG00000100519; ENSG00000204264; ENSG00000235715; ENSG00000236443; ENSG00000230669; ENSG00000230034; ENSG00000226201; ENSG00000206298; ENSG00000231631; ENSG00000136930; ENSG00000173692; ENSG00000100804; ENSG00000175166; ENSG00000222028; ENSG00000241506; ENSG00000100911; ENSG00000284889; ENSG00000100567; ENSG00000100764; ENSG00000159377; ENSG00000101182; ENSG00000126067; ENSG00000100902; ENSG00000240065; ENSG00000239836; ENSG00000243067; ENSG00000240118; ENSG00000242711; ENSG00000240508; ENSG00000243958; ENSG00000243594; ENSG00000143106; ENSG00000099341; ENSG00000127922; ENSG00000142507; ENSG00000154611; ENSG00000180764; ENSG00000205220; ENSG00000068878; ENSG00000092010; ENSG00000284916	70
adhd	Conditioned	CARGLUMICACID	pops	SET	2	0.21177	0.11155	0.0012024	0.422027	0.956815	0.41615	0.964264	0.422027	0.956815	48935	CARGLUMIC_ACID	ENSG00000161653; ENSG00000021826	2
adhd	Conditioned	CARIPRAZINE	pops	SET	2	3.80964	2.5549	0.02754	0.0020767	0.138546	6.9837e-05	0.00408941	0.0020767	0.138546	48935	CARIPRAZINE	ENSG00000101986; ENSG00000151577; ENSG00000149295	3
adhd	Conditioned	CARMUSTINE	pops	SET	4	-0.159028	-0.08327	-0.0012693	0.556725	1	0.56318	1	0.556725	1	48935	CARMUSTINE	ENSG00000170430; ENSG00000104687; ENSG00000101412; ENSG00000122861	4
adhd	Conditioned	CAROTUXIMAB	pops	SET	2	1.09599	0.81908	0.008829	0.166319	0.708301	0.13655	0.603092	0.166319	0.708301	48935	CAROTUXIMAB	ENSG00000106991; ENSG00000152208	2
adhd	Conditioned	CARPERITIDE	pops	SET	4	-0.127773	-0.073476	-0.00112	0.545382	1	0.55084	1	0.545382	1	48935	CARPERITIDE	ENSG00000159899; ENSG00000169418; ENSG00000113389; ENSG00000064195	4
adhd	Conditioned	CARPHENAZINE	pops	SET	4	3.10731	1.6296	0.02484	0.00756926	0.228061	0.0009457	0.0276813	0.00756926	0.228061	48935	CARPHENAZINE	ENSG00000149295; ENSG00000169676; ENSG00000184845; ENSG00000147246; ENSG00000102468	5
adhd	Conditioned	CARPROFEN	pops	SET	2	-1.94258	-1.0636	-0.011465	0.948971	1	0.97396	1	0.948971	1	48935	CARPROFEN	ENSG00000073756; ENSG00000157184	2
adhd	Conditioned	CARTEOLOL	pops	SET	3	0.897813	0.59841	0.0078998	0.211152	0.767015	0.18465	0.694371	0.211152	0.767015	48935	CARTEOLOL	ENSG00000169252; ENSG00000043591; ENSG00000188778	3
adhd	Conditioned	CARVEDILOL	pops	SET	11	-0.885353	-0.30967	-0.0078263	0.78512	1	0.81202	1	0.78512	1	48935	CARVEDILOL	ENSG00000171234; ENSG00000152661; ENSG00000174697; ENSG00000198626; ENSG00000104687; ENSG00000188778; ENSG00000120907; ENSG00000171873; ENSG00000043591; ENSG00000169252; ENSG00000170214	11
adhd	Conditioned	CASOPITANT	pops	SET	2	-2.03873	-1.5719	-0.016944	0.956114	1	0.97926	1	0.956114	1	48935	CASOPITANT	ENSG00000165272; ENSG00000115353	2
adhd	Conditioned	CASPASEINHIBITOR	pops	SET	3	-0.211227	-0.15488	-0.0020447	0.575579	1	0.58365	1	0.575579	1	48935	CASPASE_INHIBITOR	ENSG00000197919; ENSG00000184047; ENSG00000124762	3
adhd	Conditioned	CASPOFUNGIN	pops	SET	2	0.109266	0.084363	0.00090937	0.458902	0.980114	0.4565	0.992749	0.458902	0.980114	48935	CASPOFUNGIN	ENSG00000134538; ENSG00000133937	2
adhd	Conditioned	CASTANOSPERMINE	pops	SET	2	-1.32965	-0.843	-0.0090869	0.876272	1	0.90818	1	0.876272	1	48935	CASTANOSPERMINE	ENSG00000171298; ENSG00000291507; ENSG00000177628; ENSG00000262446	4
adhd	Conditioned	CATHEPSININHIBITOR1	pops	SET	3	-2.95006	-1.7934	-0.023675	0.991022	1	0.99841	1	0.991022	1	48935	CATHEPSIN-INHIBITOR-1	ENSG00000164733; ENSG00000285132; ENSG00000135047; ENSG00000136943	4
adhd	Conditioned	CATUMAXOMAB	pops	SET	4	-1.92479	-1.0242	-0.015613	0.947539	1	0.97287	1	0.947539	1	48935	CATUMAXOMAB	ENSG00000198851; ENSG00000119888; ENSG00000167286; ENSG00000160654; ENSG00000101958	5
adhd	Conditioned	CAY10499	pops	SET	2	1.9242	1.1997	0.012932	0.0530371	0.470858	0.027173	0.249524	0.0530371	0.470858	48935	CAY10499	ENSG00000072832; ENSG00000099942	2
adhd	Conditioned	CB7969312	pops	SET	2	-1.39355	-0.93241	-0.010051	0.886493	1	0.91826	1	0.886493	1	48935		ENSG00000150867; ENSG00000151694	2
adhd	Conditioned	CB839	pops	SET	4	2.04635	1.065	0.016234	0.0440455	0.436398	0.020368	0.209392	0.0440455	0.436398	48935	CB-839	ENSG00000115419; ENSG00000120251; ENSG00000079999; ENSG00000134086	4
adhd	Conditioned	CBIPES	pops	SET	2	-0.902143	-0.57471	-0.0061949	0.789269	1	0.8165	1	0.789269	1	48935	CBIPES	ENSG00000166825; ENSG00000164082	2
adhd	Conditioned	CBP501	pops	SET	2	1.77315	1.1698	0.01261	0.066371	0.512039	0.038112	0.306342	0.066371	0.512039	48935	CBP-501	ENSG00000075413; ENSG00000162889	2
adhd	Conditioned	CBS3595	pops	SET	3	0.335675	0.20452	0.0027	0.378634	0.926729	0.36856	0.923381	0.378634	0.926729	48935	CBS-3595	ENSG00000111799; ENSG00000168036; ENSG00000060718	3
adhd	Conditioned	CC115	pops	SET	3	0.00539214	0.0034308	4.5291e-05	0.496733	1	0.49785	1	0.496733	1	48935	CC-115	ENSG00000253729; ENSG00000171862; ENSG00000284792; ENSG00000198793	4
adhd	Conditioned	CC223	pops	SET	6	0.342308	0.14849	0.002772	0.376357	0.924782	0.36606	0.921294	0.376357	0.924782	48935	CC-223	ENSG00000198793; ENSG00000121879; ENSG00000171862; ENSG00000284792; ENSG00000151577; ENSG00000188641; ENSG00000105379	7
adhd	Conditioned	CC401	pops	SET	4	1.40769	0.77634	0.011834	0.110942	0.614054	0.079621	0.458015	0.110942	0.614054	48935	CC-401	ENSG00000165304; ENSG00000050748; ENSG00000107643; ENSG00000109339	4
adhd	Conditioned	CC90011	pops	SET	2	-1.15914	-0.91315	-0.009843	0.845668	1	0.87679	1	0.845668	1	48935	CC-90011	ENSG00000164949; ENSG00000163687	2
adhd	Conditioned	CCG1423	pops	SET	2	2.60161	1.3186	0.014214	0.018156	0.309031	0.0046434	0.0811227	0.018156	0.309031	48935	CCG-1423	ENSG00000155366; ENSG00000112658	2
adhd	Conditioned	CCG203920	pops	SET	2	0.194585	0.1009	0.0010876	0.428196	0.960697	0.42286	0.969211	0.428196	0.960697	48935	CCG-203920	ENSG00000185245; ENSG00000169347	2
adhd	Conditioned	CCG50014	pops	SET	6	3.45489	1.3235	0.024707	0.00399707	0.17685	0.00027606	0.0114096	0.00399707	0.17685	48935	CCG-50014	ENSG00000185245; ENSG00000169347; ENSG00000090615; ENSG00000133019; ENSG00000117152; ENSG00000135824	6
adhd	Conditioned	CCG63802	pops	SET	2	1.3884	0.71979	0.0077587	0.113858	0.619206	0.082517	0.466063	0.113858	0.619206	48935	CCG-63802	ENSG00000185245; ENSG00000117152	2
adhd	Conditioned	CCG63808	pops	SET	3	1.33847	0.66578	0.0087892	0.12169	0.63398	0.090385	0.489269	0.12169	0.63398	48935	CCG-63808	ENSG00000170734; ENSG00000185245; ENSG00000117152	3
adhd	Conditioned	CCK33	pops	SET	2	1.22651	0.9508	0.010249	0.140994	0.668762	0.11001	0.541845	0.140994	0.668762	48935	CCK-33	ENSG00000163394; ENSG00000110148	2
adhd	Conditioned	CCL11	pops	SET	3	0.140845	0.070614	0.00093221	0.447462	0.97237	0.444	0.985021	0.447462	0.97237	48935	CCL11	ENSG00000075624; ENSG00000159251; ENSG00000107796	3
adhd	Conditioned	CCL13	pops	SET	4	-1.06083	-0.45048	-0.0068667	0.825608	1	0.8556	1	0.825608	1	48935	CCL13	ENSG00000143632; ENSG00000075624; ENSG00000107796; ENSG00000159251	4
adhd	Conditioned	CCL15	pops	SET	2	-2.60195	-1.6538	-0.017826	0.982997	1	0.99536	1	0.982997	1	48935	CCL15	ENSG00000075624; ENSG00000143632	2
adhd	Conditioned	CCL18	pops	SET	2	-2.60195	-1.6538	-0.017826	0.982997	1	0.99536	1	0.982997	1	48935	CCL18	ENSG00000075624; ENSG00000143632	2
adhd	Conditioned	CCL19	pops	SET	2	-0.76864	-0.49452	-0.0053306	0.754689	1	0.77894	1	0.754689	1	48935	CCL19	ENSG00000159251; ENSG00000129048	2
adhd	Conditioned	CCL2	pops	SET	2	0.632456	0.35076	0.003781	0.283244	0.842928	0.26355	0.808001	0.283244	0.842928	48935	CCL2	ENSG00000107796; ENSG00000075624	2
adhd	Conditioned	CCL24	pops	SET	2	0.632456	0.35076	0.003781	0.283244	0.842928	0.26355	0.808001	0.283244	0.842928	48935	CCL24	ENSG00000075624; ENSG00000107796	2
adhd	Conditioned	CCL26	pops	SET	2	0.632456	0.35076	0.003781	0.283244	0.842928	0.26355	0.808001	0.283244	0.842928	48935	CCL26	ENSG00000075624; ENSG00000107796	2
adhd	Conditioned	CCL5	pops	SET	4	-2.15963	-1.0872	-0.016572	0.96388	1	0.98459	1	0.96388	1	48935	CCL5	ENSG00000143632; ENSG00000162104; ENSG00000075624; ENSG00000159251	4
adhd	Conditioned	CCL7	pops	SET	4	-1.06083	-0.45048	-0.0068667	0.825608	1	0.8556	1	0.825608	1	48935	CCL7	ENSG00000143632; ENSG00000107796; ENSG00000075624; ENSG00000159251	4
adhd	Conditioned	CCL8	pops	SET	3	-0.746212	-0.33984	-0.0044864	0.748517	1	0.77223	1	0.748517	1	48935	CCL8	ENSG00000143632; ENSG00000075624; ENSG00000107796	3
adhd	Conditioned	CCPA	pops	SET	6	1.13362	0.4567	0.0085257	0.158665	0.696848	0.12848	0.585725	0.158665	0.696848	48935	CCPA	ENSG00000107331; ENSG00000183044; ENSG00000163485; ENSG00000128271; ENSG00000170425; ENSG00000282608; ENSG00000112759	7
adhd	Conditioned	CCT018159	pops	SET	4	-2.24428	-0.81519	-0.012426	0.968606	1	0.98759	1	0.968606	1	48935	CCT018159	ENSG00000080824; ENSG00000096384; ENSG00000137193; ENSG00000062524	4
adhd	Conditioned	CCT129202	pops	SET	3	-0.514495	-0.23569	-0.0031114	0.679364	1	0.69654	1	0.679364	1	48935	CCT129202	ENSG00000087586; ENSG00000178999; ENSG00000105146	3
adhd	Conditioned	CCT137690	pops	SET	3	-0.514495	-0.23569	-0.0031114	0.679364	1	0.69654	1	0.679364	1	48935	CCT137690	ENSG00000087586; ENSG00000178999; ENSG00000105146	3
adhd	Conditioned	CCT196969	pops	SET	5	-0.756681	-0.3191	-0.0054381	0.751419	1	0.77537	1	0.751419	1	48935	CCT196969	ENSG00000213281; ENSG00000157764; ENSG00000120915; ENSG00000149534; ENSG00000103876; ENSG00000099617	6
adhd	Conditioned	CCT241161	pops	SET	5	-0.756681	-0.3191	-0.0054381	0.751419	1	0.77537	1	0.751419	1	48935	CCT241161	ENSG00000103876; ENSG00000099617; ENSG00000120915; ENSG00000157764; ENSG00000149534; ENSG00000213281	6
adhd	Conditioned	CCT244747	pops	SET	2	2.54161	1.7394	0.018749	0.0200195	0.323264	0.005522	0.0905257	0.0200195	0.323264	48935	CCT244747	ENSG00000149554; ENSG00000090776; ENSG00000184349	3
adhd	Conditioned	CCT365623	pops	SET	2	0.891839	0.58584	0.0063149	0.212619	0.768668	0.18624	0.697296	0.212619	0.768668	48935	CCT365623	ENSG00000120436; ENSG00000010818	2
adhd	Conditioned	CCX354	pops	SET	2	0.123356	0.054781	0.00059049	0.453792	0.976463	0.45091	0.989652	0.453792	0.976463	48935	CCX354	ENSG00000143632; ENSG00000163823	2
adhd	Conditioned	CD2	pops	SET	6	-0.0136375	-0.004376	-8.1692e-05	0.503685	1	0.50544	1	0.503685	1	48935	CD2+	ENSG00000134825; ENSG00000175220; ENSG00000174808; ENSG00000073464; ENSG00000165125; ENSG00000276971; ENSG00000221819; ENSG00000227682; ENSG00000169679; ENSG00000213760; ENSG00000226850; ENSG00000227587; ENSG00000234668; ENSG00000230900; ENSG00000234920; ENSG00000206445	16
adhd	Conditioned	CD2314	pops	SET	2	-1.30517	-0.59372	-0.0063999	0.87218	1	0.90407	1	0.87218	1	48935	CD2314	ENSG00000171552; ENSG00000129473	2
adhd	Conditioned	CD24FC	pops	SET	5	-1.13176	-0.38876	-0.0066252	0.840266	1	0.87112	1	0.840266	1	48935	CD24FC	ENSG00000204388; ENSG00000224501; ENSG00000231555; ENSG00000232804; ENSG00000212866; ENSG00000096384; ENSG00000189403; ENSG00000204389; ENSG00000237724; ENSG00000234475; ENSG00000235941; ENSG00000215328; ENSG00000142512; ENSG00000080824; ENSG00000129514	15
adhd	Conditioned	CD40LIGAND	pops	SET	8	-0.764699	-0.25648	-0.0055283	0.753617	1	0.77777	1	0.753617	1	48935	CD40_LIGAND	ENSG00000101017; ENSG00000205250; ENSG00000111276; ENSG00000120215; ENSG00000005844; ENSG00000143384; ENSG00000112149; ENSG00000164136	8
adhd	Conditioned	CDC2LIKEKINASEINHIBITOR	pops	SET	3	-0.232745	-0.1272	-0.0016792	0.583292	1	0.59202	1	0.583292	1	48935	CDC2-LIKE_KINASE_INHIBITOR	ENSG00000157540; ENSG00000013441; ENSG00000176444; ENSG00000261893	4
adhd	Conditioned	CDK124INHIBITORAG024322	pops	SET	3	-0.226602	-0.17183	-0.0022684	0.581099	1	0.58963	1	0.581099	1	48935	CDK1/2/4_INHIBITOR_AG-024322	ENSG00000170312; ENSG00000123374; ENSG00000135446	3
adhd	Conditioned	CDK12INHIBITOR2	pops	SET	4	-0.405843	-0.19547	-0.0029796	0.643596	1	0.65757	1	0.643596	1	48935	CDK12_INHIBITOR_2	ENSG00000114867; ENSG00000065883; ENSG00000148730; ENSG00000134001	4
adhd	Conditioned	CDK15INHIBITOR	pops	SET	6	0.0148388	0.0054834	0.00010236	0.493288	1	0.49408	1	0.493288	1	48935	CDK1/5_INHIBITOR	ENSG00000112759; ENSG00000135625; ENSG00000151247; ENSG00000170312; ENSG00000164885; ENSG00000082701	6
adhd	Conditioned	CDK2INHIBITORIII	pops	SET	2	3.78476	2.2223	0.023955	0.00217244	0.141744	7.7201e-05	0.00444451	0.00217244	0.141744	48935	CDK2_INHIBITOR_III	ENSG00000135625; ENSG00000161960	2
adhd	Conditioned	CDK2INHIBITORIV	pops	SET	6	2.09512	0.77553	0.014478	0.0408627	0.424417	0.018089	0.194975	0.0408627	0.424417	48935	CDK2_INHIBITOR_IV	ENSG00000104529; ENSG00000273594; ENSG00000148730; ENSG00000135638; ENSG00000254772; ENSG00000151247; ENSG00000135625	7
adhd	Conditioned	CDK4INHIBITOR	pops	SET	3	3.25816	1.7221	0.022734	0.00574797	0.205678	0.00056189	0.0190548	0.00574797	0.205678	48935	CDK4_INHIBITOR	ENSG00000135446; ENSG00000161960; ENSG00000135625	3
adhd	Conditioned	CDK4INHIBITORII	pops	SET	2	3.0455	1.8273	0.019697	0.00846479	0.235037	0.0011633	0.0319271	0.00846479	0.235037	48935	CDK4_INHIBITOR_II	ENSG00000135446; ENSG00000161960	2
adhd	Conditioned	CDK4INHIBITORIII	pops	SET	3	2.02204	0.89099	0.011762	0.0457074	0.441982	0.021595	0.217037	0.0457074	0.441982	48935	CDK4_INHIBITOR_III	ENSG00000183955; ENSG00000135446; ENSG00000161960	3
adhd	Conditioned	CDKCRKINHIBITOR	pops	SET	3	-0.462263	-0.3221	-0.0042522	0.6624	1	0.67805	1	0.6624	1	48935	CDK/CRK_INHIBITOR	ENSG00000112759; ENSG00000148730; ENSG00000187840	3
adhd	Conditioned	CDKINHIBITOR435	pops	SET	6	2.20641	0.78696	0.014691	0.0343461	0.396256	0.013684	0.163463	0.0343461	0.396256	48935	CDK_INHIBITOR_4.35	ENSG00000183765; ENSG00000151247; ENSG00000161960; ENSG00000120690; ENSG00000135625; ENSG00000114867	6
adhd	Conditioned	CDP840	pops	SET	3	-1.10792	-0.62962	-0.0083119	0.835443	1	0.86604	1	0.835443	1	48935	CDP840	ENSG00000111799; ENSG00000204248; ENSG00000223699; ENSG00000227801; ENSG00000230930; ENSG00000235708; ENSG00000232541; ENSG00000206290; ENSG00000123500; ENSG00000060718	10
adhd	Conditioned	CEBRANOPADOL	pops	SET	6	1.07099	0.48883	0.0091254	0.171542	0.717097	0.1421	0.614868	0.171542	0.717097	48935	CEBRANOPADOL	ENSG00000122375; ENSG00000125510; ENSG00000277044; ENSG00000107282; ENSG00000276497; ENSG00000116329; ENSG00000082556; ENSG00000112038	8
adhd	Conditioned	CEDIRANIB	pops	SET	8	-1.03157	-0.42409	-0.0091411	0.819273	1	0.84885	1	0.819273	1	48935	CEDIRANIB	ENSG00000102755; ENSG00000128052; ENSG00000157404; ENSG00000037280; ENSG00000113721; ENSG00000134853; ENSG00000182578; ENSG00000122025	8
adhd	Conditioned	CEE321	pops	SET	4	-0.843026	-0.47185	-0.0071924	0.774398	1	0.80038	1	0.774398	1	48935	CEE321	ENSG00000133216; ENSG00000182580; ENSG00000154928; ENSG00000105397	4
adhd	Conditioned	CEFACLOR	pops	SET	6	-0.574486	-0.2416	-0.0045101	0.698206	1	0.71717	1	0.698206	1	48935	CEFACLOR	ENSG00000125538; ENSG00000023839; ENSG00000125257; ENSG00000108846; ENSG00000149452; ENSG00000144579	6
adhd	Conditioned	CEFADROXIL	pops	SET	7	-0.204767	-0.080107	-0.0016152	0.573233	1	0.58112	1	0.573233	1	48935	CEFADROXIL	ENSG00000088386; ENSG00000163406; ENSG00000197901; ENSG00000149452; ENSG00000144852; ENSG00000023839; ENSG00000166825	7
adhd	Conditioned	CEFALEXIN	pops	SET	3	-0.0919451	-0.057462	-0.00075857	0.532318	1	0.53663	1	0.532318	1	48935	CEFALEXIN	ENSG00000023839; ENSG00000125257; ENSG00000108846	3
adhd	Conditioned	CEFALOTIN	pops	SET	5	0.550829	0.25873	0.0044093	0.308117	0.868059	0.29088	0.84192	0.308117	0.868059	48935	CEFALOTIN	ENSG00000147883; ENSG00000144579; ENSG00000111276; ENSG00000042088; ENSG00000143851	5
adhd	Conditioned	CEFAMANDOLE	pops	SET	5	0.803572	0.37207	0.0063408	0.23524	0.793819	0.21083	0.73535	0.23524	0.793819	48935	CEFAMANDOLE	ENSG00000125257; ENSG00000108846; ENSG00000023839; ENSG00000127445; ENSG00000143851	5
adhd	Conditioned	CEFDINIR	pops	SET	4	-0.525059	-0.25206	-0.0038422	0.682727	1	0.70023	1	0.682727	1	48935	CEFDINIR	ENSG00000143727; ENSG00000144579; ENSG00000116030; ENSG00000005381	4
adhd	Conditioned	CEFIXIME	pops	SET	3	1.19345	0.57984	0.0076547	0.147099	0.679398	0.11636	0.557192	0.147099	0.679398	48935	CEFIXIME	ENSG00000124181; ENSG00000124523; ENSG00000116030	3
adhd	Conditioned	CEFMETAZOLE	pops	SET	5	0.923242	0.45718	0.0077913	0.205012	0.760739	0.17795	0.682177	0.205012	0.760739	48935	CEFMETAZOLE	ENSG00000023839; ENSG00000108846; ENSG00000125257; ENSG00000115419; ENSG00000170734	5
adhd	Conditioned	CEFOPERAZONE	pops	SET	3	-0.0919451	-0.057462	-0.00075857	0.532318	1	0.53663	1	0.532318	1	48935	CEFOPERAZONE	ENSG00000125257; ENSG00000108846; ENSG00000023839	3
adhd	Conditioned	CEFOTAXIME	pops	SET	2	0.0641787	0.045151	0.00048669	0.475294	0.990542	0.47441	1	0.475294	0.990542	48935	CEFOTAXIME	ENSG00000149452; ENSG00000104687	2
adhd	Conditioned	CEFOXITIN	pops	SET	3	-0.0919451	-0.057462	-0.00075857	0.532318	1	0.53663	1	0.532318	1	48935	CEFOXITIN	ENSG00000108846; ENSG00000125257; ENSG00000023839	3
adhd	Conditioned	CEFRADINE	pops	SET	4	0.421342	0.20497	0.0031243	0.349785	0.903543	0.33676	0.893049	0.349785	0.903543	48935	CEFRADINE	ENSG00000160868; ENSG00000125257; ENSG00000108846; ENSG00000023839	4
adhd	Conditioned	CEFTRIAXONE	pops	SET	4	2.54538	0.9899	0.015089	0.0198938	0.322471	0.0054626	0.0899436	0.0198938	0.322471	48935	CEFTRIAXONE	ENSG00000108846; ENSG00000023839; ENSG00000125257; ENSG00000100243	4
adhd	Conditioned	CEFUROXIMEAXETIL	pops	SET	3	-0.0919451	-0.057462	-0.00075857	0.532318	1	0.53663	1	0.532318	1	48935	CEFUROXIME_AXETIL	ENSG00000023839; ENSG00000108846; ENSG00000125257	3
adhd	Conditioned	CELASTROL	pops	SET	4	-3.15035	-1.1719	-0.017864	0.993856	1	0.99918	1	0.993856	1	48935	CELASTROL	ENSG00000167110; ENSG00000096384; ENSG00000080824; ENSG00000125538	4
adhd	Conditioned	CELECOXIB	pops	SET	15	-1.12639	-0.29775	-0.0087864	0.839194	1	0.87	1	0.839194	1	48935	CELECOXIB	ENSG00000157445; ENSG00000162594; ENSG00000152256; ENSG00000146674; ENSG00000132906; ENSG00000117013; ENSG00000198216; ENSG00000050820; ENSG00000151062; ENSG00000284953; ENSG00000075043; ENSG00000281151; ENSG00000148344; ENSG00000196296; ENSG00000073756; ENSG00000074410; ENSG00000140992	17
adhd	Conditioned	CELGOSIVIR	pops	SET	3	-0.963242	-0.62027	-0.0081884	0.803816	1	0.83228	1	0.803816	1	48935	CELGOSIVIR	ENSG00000257743; ENSG00000278563; ENSG00000171298; ENSG00000291507; ENSG00000257335; ENSG00000282607; ENSG00000090402	7
adhd	Conditioned	CELIPROLOL	pops	SET	6	0.270925	0.11536	0.0021536	0.401083	0.943017	0.39323	0.945357	0.401083	0.943017	48935	CELIPROLOL	ENSG00000043591; ENSG00000084453; ENSG00000184160; ENSG00000150594; ENSG00000169252; ENSG00000274286; ENSG00000161513	7
adhd	Conditioned	CELLSURFACEANTIGEN	pops	SET	2	-2.10409	-1.6119	-0.017375	0.960475	1	0.98231	1	0.960475	1	48935	CELL_SURFACE_ANTIGEN	ENSG00000164136; ENSG00000047457	2
adhd	Conditioned	CEMIPLIMAB	pops	SET	4	-1.04678	-0.62116	-0.0094685	0.82258	1	0.85239	1	0.82258	1	48935	CEMIPLIMAB	ENSG00000188389; ENSG00000167258; ENSG00000047936; ENSG00000196743; ENSG00000120217; ENSG00000276977	6
adhd	Conditioned	CENDERITIDE	pops	SET	4	-0.491375	-0.28428	-0.0043334	0.671922	1	0.68842	1	0.671922	1	48935	CENDERITIDE	ENSG00000169418; ENSG00000159899; ENSG00000064195; ENSG00000108813	4
adhd	Conditioned	CENEGERMIN	pops	SET	4	0.516013	0.26504	0.00404	0.319076	0.87981	0.30293	0.856652	0.319076	0.87981	48935	CENEGERMIN	ENSG00000140538; ENSG00000148053; ENSG00000198400; ENSG00000064300	4
adhd	Conditioned	CENERIMOD	pops	SET	2	-2.08857	-2.0213	-0.021788	0.959481	1	0.98162	1	0.959481	1	48935	CENERIMOD	ENSG00000170989; ENSG00000145020	2
adhd	Conditioned	CENICRIVIROC	pops	SET	2	-0.121264	-0.093584	-0.0010088	0.543024	1	0.54826	1	0.543024	1	48935	CENICRIVIROC	ENSG00000160791; ENSG00000121807	2
adhd	Conditioned	CENISERTIB	pops	SET	4	-0.234279	-0.099831	-0.0015217	0.583837	1	0.59261	1	0.583837	1	48935	CENISERTIB	ENSG00000133083; ENSG00000178999; ENSG00000087586; ENSG00000105146	4
adhd	Conditioned	CENOBAMATE	pops	SET	23	2.46572	0.59621	0.021781	0.0226938	0.337237	0.0068419	0.104399	0.0226938	0.337237	48935	CENOBAMATE	ENSG00000145864; ENSG00000011677; ENSG00000113327; ENSG00000136531; ENSG00000186297; ENSG00000182256; ENSG00000151834; ENSG00000145863; ENSG00000109158; ENSG00000163285; ENSG00000094755; ENSG00000153253; ENSG00000196876; ENSG00000102287; ENSG00000144285; ENSG00000163288; ENSG00000136546; ENSG00000007314; ENSG00000183873; ENSG00000166206; ENSG00000168356; ENSG00000022355; ENSG00000185313; ENSG00000187730; ENSG00000268089; ENSG00000169432	26
adhd	Conditioned	CENTANAFADINE	pops	SET	3	2.53669	1.35	0.017822	0.0201849	0.324811	0.005599	0.0911467	0.0201849	0.324811	48935	CENTANAFADINE	ENSG00000103546; ENSG00000142319; ENSG00000276996; ENSG00000108576	4
adhd	Conditioned	CEP11981	pops	SET	6	0.181233	0.084335	0.0015744	0.43294	0.963829	0.42809	0.972724	0.43294	0.963829	48935	CEP-11981	ENSG00000120156; ENSG00000150337; ENSG00000085265; ENSG00000106823; ENSG00000291357; ENSG00000128052; ENSG00000037280; ENSG00000102755	8
adhd	Conditioned	CEP1347	pops	SET	11	0.981128	0.25058	0.0063329	0.191368	0.743584	0.16327	0.658529	0.191368	0.743584	48935	CEP-1347	ENSG00000154310; ENSG00000006432; ENSG00000117676; ENSG00000281877; ENSG00000071054; ENSG00000072133; ENSG00000173327; ENSG00000130758; ENSG00000139625; ENSG00000073803; ENSG00000112319; ENSG00000163161; ENSG00000175595	13
adhd	Conditioned	CEP2563	pops	SET	17	0.606217	0.164	0.0051517	0.291119	0.851161	0.27219	0.820527	0.291119	0.851161	48935	CEP-2563	ENSG00000027075; ENSG00000171132; ENSG00000163558; ENSG00000065675; ENSG00000184304; ENSG00000067606; ENSG00000166501; ENSG00000126583; ENSG00000113721; ENSG00000165731; ENSG00000198400; ENSG00000122025; ENSG00000163932; ENSG00000154229; ENSG00000148053; ENSG00000140538; ENSG00000115825	17
adhd	Conditioned	CEP32496	pops	SET	6	1.97127	0.83838	0.015651	0.0494209	0.457308	0.024356	0.233729	0.0494209	0.457308	48935	CEP-32496	ENSG00000157764; ENSG00000165731; ENSG00000146648; ENSG00000132155; ENSG00000143924; ENSG00000099617; ENSG00000103876	7
adhd	Conditioned	CEP33779	pops	SET	3	-0.932868	-0.62713	-0.008279	0.796679	1	0.82455	1	0.796679	1	48935	CEP-33779	ENSG00000182580; ENSG00000133216; ENSG00000096968	3
adhd	Conditioned	CEP37440	pops	SET	4	-2.64427	-1.4044	-0.021408	0.984234	1	0.9959	1	0.984234	1	48935	CEP-37440	ENSG00000113070; ENSG00000151726; ENSG00000169398; ENSG00000171094	4
adhd	Conditioned	CEP5214	pops	SET	3	1.25723	0.8373	0.011054	0.135474	0.659448	0.10435	0.526973	0.135474	0.659448	48935	CEP-5214	ENSG00000102755; ENSG00000128052; ENSG00000037280	3
adhd	Conditioned	CEP7055	pops	SET	3	1.25723	0.8373	0.011054	0.135474	0.659448	0.10435	0.526973	0.135474	0.659448	48935	CEP-7055	ENSG00000037280; ENSG00000102755; ENSG00000128052	3
adhd	Conditioned	CERITINIB	pops	SET	12	-0.236885	-0.074318	-0.0019617	0.584776	1	0.59363	1	0.584776	1	48935	CERITINIB	ENSG00000171094; ENSG00000212122; ENSG00000143924; ENSG00000047936; ENSG00000108963; ENSG00000114279; ENSG00000079999; ENSG00000015413; ENSG00000181163; ENSG00000122025; ENSG00000140443; ENSG00000171105	12
adhd	Conditioned	CERIVASTATIN	pops	SET	5	-0.550525	-0.25426	-0.0043332	0.69074	1	0.70902	1	0.69074	1	48935	CERIVASTATIN	ENSG00000113161; ENSG00000198626; ENSG00000134538; ENSG00000057657; ENSG00000138115	5
adhd	Conditioned	CERTOLIZUMABPEGOL	pops	SET	5	-0.359418	-0.14817	-0.002525	0.627751	1	0.64035	1	0.627751	1	48935	CERTOLIZUMAB_PEGOL	ENSG00000162551; ENSG00000232810; ENSG00000204490; ENSG00000228321; ENSG00000228849; ENSG00000228978; ENSG00000223952; ENSG00000230108; ENSG00000206439; ENSG00000112319; ENSG00000172292; ENSG00000124172; ENSG00000134539; ENSG00000204592; ENSG00000236632; ENSG00000233904; ENSG00000229252; ENSG00000225201; ENSG00000206493; ENSG00000230254	20
adhd	Conditioned	CERULETIDE	pops	SET	2	1.22651	0.9508	0.010249	0.140994	0.668762	0.11001	0.541845	0.140994	0.668762	48935	CERULETIDE	ENSG00000163394; ENSG00000110148	2
adhd	Conditioned	CETHROMYCIN	pops	SET	2	2.87126	1.7525	0.018891	0.0115097	0.257564	0.0020468	0.0465678	0.0115097	0.257564	48935	CETHROMYCIN	ENSG00000171421; ENSG00000168028	2
adhd	Conditioned	CETILISTAT	pops	SET	3	0.60272	0.3865	0.0051023	0.29218	0.852134	0.27335	0.821322	0.29218	0.852134	48935	CETILISTAT	ENSG00000143641; ENSG00000182333; ENSG00000175535	3
adhd	Conditioned	CETIRIZINE	pops	SET	7	-2.13939	-0.78062	-0.01574	0.962678	1	0.98379	1	0.962678	1	48935	CETIRIZINE	ENSG00000196639; ENSG00000164400; ENSG00000134460; ENSG00000159216; ENSG00000067955; ENSG00000095917; ENSG00000120156	7
adhd	Conditioned	CETRELIMAB	pops	SET	3	-0.940443	-0.58125	-0.0076733	0.798488	1	0.8265	1	0.798488	1	48935	CETRELIMAB	ENSG00000068078; ENSG00000120217; ENSG00000066468; ENSG00000188389; ENSG00000276977	5
adhd	Conditioned	CETRIMONIUM	pops	SET	2	-0.50154	-0.28011	-0.0030194	0.675208	1	0.692	1	0.675208	1	48935	CETRIMONIUM	ENSG00000118058; ENSG00000133895	2
adhd	Conditioned	CETRORELIX	pops	SET	4	0.448847	0.37187	0.0056684	0.3407	0.896886	0.32678	0.883977	0.3407	0.896886	48935	CETRORELIX	ENSG00000144381; ENSG00000109163; ENSG00000106366; ENSG00000138039	4
adhd	Conditioned	CETUXIMAB	pops	SET	16	-0.476976	-0.12036	-0.003668	0.667254	1	0.68331	1	0.667254	1	48935	CETUXIMAB	ENSG00000157764; ENSG00000141646; ENSG00000146648; ENSG00000213281; ENSG00000124882; ENSG00000133703; ENSG00000138798; ENSG00000184489; ENSG00000291470; ENSG00000275575; ENSG00000109321; ENSG00000169032; ENSG00000155975; ENSG00000174808; ENSG00000185737; ENSG00000145321; ENSG00000071073; ENSG00000163235; ENSG00000158458	19
adhd	Conditioned	CETYLPYRIDINIUM	pops	SET	5	-1.30951	-0.75146	-0.012806	0.872921	1	0.90481	1	0.872921	1	48935	CETYLPYRIDINIUM	ENSG00000166949; ENSG00000168397; ENSG00000170890; ENSG00000002016; ENSG00000106144	5
adhd	Conditioned	CEVIMELINE	pops	SET	2	3.8109	2.8387	0.030599	0.00207034	0.138546	6.9505e-05	0.00408801	0.00207034	0.138546	48935	CEVIMELINE	ENSG00000168539; ENSG00000133019	2
adhd	Conditioned	CF102	pops	SET	3	-0.282459	-0.15866	-0.0020946	0.600928	1	0.61121	1	0.600928	1	48935	CF102	ENSG00000163485; ENSG00000128271; ENSG00000170425; ENSG00000282608	4
adhd	Conditioned	CFI400945	pops	SET	2	-2.27406	-2.3582	-0.02542	0.970129	1	0.98851	1	0.970129	1	48935	CFI-400945	ENSG00000142731; ENSG00000164687	2
adhd	Conditioned	CFZ533	pops	SET	2	0.673887	0.50181	0.0054091	0.271101	0.83039	0.2502	0.789957	0.271101	0.83039	48935	CFZ533	ENSG00000205250; ENSG00000101017	2
adhd	Conditioned	CGH2466	pops	SET	2	-0.45189	-0.26713	-0.0028795	0.658999	1	0.67432	1	0.658999	1	48935	CGH2466	ENSG00000163485; ENSG00000170425; ENSG00000282608	3
adhd	Conditioned	CGK733	pops	SET	2	-0.169245	-0.18358	-0.0019788	0.560417	1	0.5672	1	0.560417	1	48935	CGK-733	ENSG00000149311; ENSG00000175054	2
adhd	Conditioned	CGP12177	pops	SET	5	0.502883	0.2189	0.0037304	0.323239	0.883511	0.30753	0.862553	0.323239	0.883511	48935	CGP_12177	ENSG00000175164; ENSG00000281879; ENSG00000159842; ENSG00000278741; ENSG00000276016; ENSG00000060971; ENSG00000043591; ENSG00000169252; ENSG00000188778	9
adhd	Conditioned	CGP20712A	pops	SET	3	0.255328	0.13083	0.0017272	0.406551	0.946684	0.39923	0.950511	0.406551	0.946684	48935	CGP_20712A	ENSG00000060971; ENSG00000175164; ENSG00000281879; ENSG00000043591; ENSG00000188778	5
adhd	Conditioned	CGP23996	pops	SET	4	-1.55649	-0.82967	-0.012647	0.909404	1	0.94019	1	0.909404	1	48935	CGP_23996	ENSG00000146950; ENSG00000167580; ENSG00000026103; ENSG00000117560; ENSG00000240583	5
adhd	Conditioned	CGP37157	pops	SET	2	-0.432455	-0.35521	-0.0038289	0.652556	1	0.66729	1	0.652556	1	48935	CGP-37157	ENSG00000245848; ENSG00000183023	2
adhd	Conditioned	CGP37849	pops	SET	4	-1.75806	-0.94557	-0.014414	0.932437	1	0.96062	1	0.932437	1	48935	CGP37849	ENSG00000257316; ENSG00000183454; ENSG00000161509; ENSG00000273079; ENSG00000105464	5
adhd	Conditioned	CGP53353	pops	SET	2	0.953195	0.78488	0.0084604	0.197874	0.7505	0.17025	0.670626	0.197874	0.7505	48935	CGP53353	ENSG00000146648; ENSG00000166501	2
adhd	Conditioned	CGP54626	pops	SET	4	0.694326	0.40466	0.0061683	0.265222	0.823596	0.24374	0.780571	0.265222	0.823596	48935	CGP-54626	ENSG00000204681; ENSG00000237051; ENSG00000232632; ENSG00000237112; ENSG00000232569; ENSG00000206466; ENSG00000206511; ENSG00000136928; ENSG00000178695; ENSG00000183775; ENSG00000183783	11
adhd	Conditioned	CGP55845	pops	SET	4	0.694326	0.40466	0.0061683	0.265222	0.823596	0.24374	0.780571	0.265222	0.823596	48935	CGP_55845	ENSG00000204681; ENSG00000237051; ENSG00000232632; ENSG00000237112; ENSG00000232569; ENSG00000206466; ENSG00000206511; ENSG00000136928; ENSG00000178695; ENSG00000183775; ENSG00000183783	11
adhd	Conditioned	CGP57380	pops	SET	5	-3.11898	-1.0971	-0.018696	0.993484	1	0.99909	1	0.993484	1	48935	CGP-57380	ENSG00000178999; ENSG00000182866; ENSG00000079277; ENSG00000099875; ENSG00000118515	5
adhd	Conditioned	CGP60474	pops	SET	5	1.69632	0.54328	0.0092586	0.0741689	0.529641	0.044923	0.336457	0.0741689	0.529641	48935	CGP-60474	ENSG00000170312; ENSG00000123374; ENSG00000100219; ENSG00000176749; ENSG00000164885	5
adhd	Conditioned	CGP74514A	pops	SET	4	0.109799	0.054333	0.00082821	0.458707	0.98	0.45629	0.992729	0.458707	0.98	48935	CGP74514A	ENSG00000135625; ENSG00000151247; ENSG00000114867; ENSG00000148730	4
adhd	Conditioned	CGS15943	pops	SET	3	-0.282459	-0.15866	-0.0020946	0.600928	1	0.61121	1	0.600928	1	48935	CGS_15943	ENSG00000163485; ENSG00000128271; ENSG00000170425; ENSG00000282608	4
adhd	Conditioned	CGS20625	pops	SET	5	1.82979	0.9518	0.01622	0.0610521	0.495819	0.033651	0.284652	0.0610521	0.495819	48935	CGS-20625	ENSG00000022355; ENSG00000151834; ENSG00000011677; ENSG00000109158; ENSG00000186297; ENSG00000145863	6
adhd	Conditioned	CGS21680	pops	SET	3	-0.282459	-0.15866	-0.0020946	0.600928	1	0.61121	1	0.600928	1	48935	CGS_21680	ENSG00000128271; ENSG00000258555; ENSG00000163485; ENSG00000170425; ENSG00000282608	5
adhd	Conditioned	CGS27023A	pops	SET	7	2.40535	0.84738	0.017086	0.0250162	0.349762	0.0080849	0.11681	0.0250162	0.349762	48935	CGS-27023A	ENSG00000137992; ENSG00000187323; ENSG00000156136; ENSG00000080166; ENSG00000116717; ENSG00000167969; ENSG00000105516; ENSG00000159640	8
adhd	Conditioned	CGS8216	pops	SET	4	-0.000753503	-0.00049897	-7.606e-06	0.498979	1	0.5003	1	0.498979	1	48935	CGS8216	ENSG00000141480; ENSG00000143437; ENSG00000137486; ENSG00000133794	4
adhd	Conditioned	CGS9896	pops	SET	3	1.0902	0.73773	0.0097391	0.16752	0.710699	0.13782	0.605732	0.16752	0.710699	48935	CGS-9896	ENSG00000022355; ENSG00000145864; ENSG00000113327	3
adhd	Conditioned	CH5183284	pops	SET	3	-0.726727	-0.36901	-0.0048714	0.743138	1	0.7663	1	0.743138	1	48935	CH-5183284	ENSG00000077782; ENSG00000066468; ENSG00000068078	3
adhd	Conditioned	CH55	pops	SET	2	0.686834	0.65447	0.0070546	0.267342	0.826293	0.2461	0.783737	0.267342	0.826293	48935	CH55	ENSG00000131759; ENSG00000077092	2
adhd	Conditioned	CHARYBDOTOXIN	pops	SET	3	-1.06576	-0.48364	-0.0063847	0.826656	1	0.85673	1	0.826656	1	48935	CHARYBDOTOXIN	ENSG00000123191; ENSG00000175054; ENSG00000081181	3
adhd	Conditioned	CHEMBL103583	pops	SET	2	1.29402	0.85452	0.009211	0.12906	0.647729	0.097841	0.510026	0.12906	0.647729	48935		ENSG00000128394; ENSG00000074319	2
adhd	Conditioned	CHEMBL1077391	pops	SET	3	1.3286	0.89512	0.011817	0.123289	0.636939	0.091999	0.493529	0.123289	0.636939	48935		ENSG00000186297; ENSG00000166206; ENSG00000113327	3
adhd	Conditioned	CHEMBL1092508	pops	SET	2	0.448449	0.29094	0.0031361	0.340832	0.897133	0.32692	0.883977	0.340832	0.897133	48935		ENSG00000002016; ENSG00000085999	2
adhd	Conditioned	CHEMBL1098875	pops	SET	2	-0.615141	-0.43042	-0.0046396	0.710702	1	0.73076	1	0.710702	1	48935		ENSG00000166192; ENSG00000187098	2
adhd	Conditioned	CHEMBL111201	pops	SET	2	1.17582	0.96884	0.010443	0.150451	0.684241	0.11984	0.566161	0.150451	0.684241	48935		ENSG00000169252; ENSG00000043591	2
adhd	Conditioned	CHEMBL1160508	pops	SET	6	-0.73438	-0.35649	-0.006655	0.745267	1	0.76864	1	0.745267	1	48935	CHEMBL1160508	ENSG00000152822; ENSG00000168959; ENSG00000104687; ENSG00000134240; ENSG00000090060; ENSG00000167815	6
adhd	Conditioned	CHEMBL117487	pops	SET	9	1.98945	0.62055	0.014187	0.048054	0.450961	0.023336	0.227674	0.048054	0.450961	48935		ENSG00000068024; ENSG00000196591; ENSG00000100429; ENSG00000116478; ENSG00000094631; ENSG00000108840; ENSG00000171720; ENSG00000048052; ENSG00000061273; ENSG00000163517; ENSG00000147099	11
adhd	Conditioned	CHEMBL118417	pops	SET	2	-1.6894	-1.0728	-0.011564	0.925204	1	0.95441	1	0.925204	1	48935		ENSG00000186951; ENSG00000186350	2
adhd	Conditioned	CHEMBL1198140	pops	SET	2	0.165945	0.082805	0.00089258	0.438402	0.967206	0.4341	0.976226	0.438402	0.967206	48935		ENSG00000128394; ENSG00000163286	2
adhd	Conditioned	CHEMBL120580	pops	SET	2	-0.257453	-0.19923	-0.0021476	0.592055	1	0.60158	1	0.592055	1	48935		ENSG00000167723; ENSG00000111199; ENSG00000072315	3
adhd	Conditioned	CHEMBL1210769	pops	SET	7	1.54892	0.43706	0.0088125	0.0913858	0.571351	0.060708	0.395046	0.0913858	0.571351	48935		ENSG00000164305; ENSG00000079337; ENSG00000138794; ENSG00000166192; ENSG00000132906; ENSG00000064012; ENSG00000165806	7
adhd	Conditioned	CHEMBL1214407	pops	SET	2	-3.05088	-1.8611	-0.020061	0.992588	1	0.99886	1	0.992588	1	48935		ENSG00000067225; ENSG00000012048	2
adhd	Conditioned	CHEMBL1221944	pops	SET	3	0.558104	0.30679	0.00405	0.305843	0.865828	0.28839	0.839659	0.305843	0.865828	48935		ENSG00000136715; ENSG00000087365; ENSG00000121966	3
adhd	Conditioned	CHEMBL1230004	pops	SET	4	1.39119	0.7396	0.011274	0.113446	0.61858	0.082096	0.465103	0.113446	0.61858	48935	CHEMBL1230004	ENSG00000043591; ENSG00000169252; ENSG00000012223; ENSG00000188784	4
adhd	Conditioned	CHEMBL1231358	pops	SET	2	0.23854	0.16865	0.0018179	0.412492	0.950633	0.40573	0.95682	0.412492	0.950633	48935	CHEMBL1231358	ENSG00000105357; ENSG00000125414	2
adhd	Conditioned	CHEMBL1243244	pops	SET	3	2.47284	1.2634	0.016679	0.022417	0.336187	0.0067074	0.103054	0.022417	0.336187	48935		ENSG00000025434; ENSG00000141458; ENSG00000131408	3
adhd	Conditioned	CHEMBL1256291	pops	SET	2	-0.200502	-0.12223	-0.0013176	0.571698	1	0.57946	1	0.571698	1	48935		ENSG00000100299; ENSG00000178623	2
adhd	Conditioned	CHEMBL1256735	pops	SET	2	-0.418685	-0.42865	-0.0046205	0.647932	1	0.66228	1	0.647932	1	48935		ENSG00000196199; ENSG00000002016	2
adhd	Conditioned	CHEMBL1256796	pops	SET	2	2.16562	1.1044	0.011905	0.0366095	0.405189	0.015174	0.174101	0.0366095	0.405189	48935		ENSG00000079337; ENSG00000091428	2
adhd	Conditioned	CHEMBL1276446	pops	SET	4	-0.371549	-0.14953	-0.0022793	0.631917	1	0.64488	1	0.631917	1	48935		ENSG00000082701; ENSG00000176749; ENSG00000164885; ENSG00000105723	4
adhd	Conditioned	CHEMBL1287866	pops	SET	2	1.93143	1.8989	0.020469	0.0524663	0.468846	0.026723	0.247014	0.0524663	0.468846	48935		ENSG00000124588; ENSG00000181019	2
adhd	Conditioned	CHEMBL1287867	pops	SET	2	1.93143	1.8989	0.020469	0.0524663	0.468846	0.026723	0.247014	0.0524663	0.468846	48935		ENSG00000181019; ENSG00000124588	2
adhd	Conditioned	CHEMBL1287895	pops	SET	2	1.93143	1.8989	0.020469	0.0524663	0.468846	0.026723	0.247014	0.0524663	0.468846	48935		ENSG00000181019; ENSG00000124588	2
adhd	Conditioned	CHEMBL1287981	pops	SET	2	0.436726	0.39753	0.0042851	0.344681	0.899813	0.33116	0.888011	0.344681	0.899813	48935		ENSG00000239713; ENSG00000128394	2
adhd	Conditioned	CHEMBL1288253	pops	SET	2	1.93143	1.8989	0.020469	0.0524663	0.468846	0.026723	0.247014	0.0524663	0.468846	48935		ENSG00000181019; ENSG00000124588	2
adhd	Conditioned	CHEMBL1288281	pops	SET	2	1.93143	1.8989	0.020469	0.0524663	0.468846	0.026723	0.247014	0.0524663	0.468846	48935		ENSG00000124588; ENSG00000181019	2
adhd	Conditioned	CHEMBL1290365	pops	SET	2	1.0736	1.0853	0.011699	0.171001	0.716425	0.1415	0.613802	0.171001	0.716425	48935		ENSG00000171049; ENSG00000171051	2
adhd	Conditioned	CHEMBL1335833	pops	SET	2	0.835292	0.56657	0.0061072	0.226946	0.782788	0.20178	0.722831	0.226946	0.782788	48935		ENSG00000171509; ENSG00000109685	2
adhd	Conditioned	CHEMBL1341830	pops	SET	2	-3.48037	-2.6132	-0.028169	0.996734	1	0.99975	1	0.996734	1	48935		ENSG00000159216; ENSG00000067955	2
adhd	Conditioned	CHEMBL1346025	pops	SET	3	-1.27734	-0.75408	-0.0099549	0.867431	1	0.89925	1	0.867431	1	48935		ENSG00000079387; ENSG00000115233; ENSG00000161800	3
adhd	Conditioned	CHEMBL1351908	pops	SET	2	1.12544	0.78011	0.0084089	0.160306	0.700035	0.13021	0.589647	0.160306	0.700035	48935		ENSG00000167207; ENSG00000125618	2
adhd	Conditioned	CHEMBL1362503	pops	SET	3	-2.18143	-1.0249	-0.01353	0.965153	1	0.98541	1	0.965153	1	48935		ENSG00000170989; ENSG00000125910; ENSG00000133895	3
adhd	Conditioned	CHEMBL1373255	pops	SET	2	-1.3186	-0.77083	-0.0083089	0.874438	1	0.90634	1	0.874438	1	48935		ENSG00000187098; ENSG00000120948	2
adhd	Conditioned	CHEMBL1388703	pops	SET	2	-1.11015	-0.60301	-0.0065	0.835908	1	0.86652	1	0.835908	1	48935		ENSG00000239713; ENSG00000128383; ENSG00000262156	3
adhd	Conditioned	CHEMBL1390716	pops	SET	2	-0.921974	-0.49912	-0.0053801	0.794074	1	0.82172	1	0.794074	1	48935		ENSG00000144891; ENSG00000239713	2
adhd	Conditioned	CHEMBL139935	pops	SET	2	-0.835424	-0.48143	-0.0051894	0.772431	1	0.79826	1	0.772431	1	48935		ENSG00000138794; ENSG00000166192	2
adhd	Conditioned	CHEMBL1405979	pops	SET	4	-0.115609	-0.039195	-0.00059745	0.540962	1	0.54602	1	0.540962	1	48935		ENSG00000109320; ENSG00000012048; ENSG00000077150; ENSG00000173039	4
adhd	Conditioned	CHEMBL1406948	pops	SET	2	-1.03404	-0.45996	-0.004958	0.819819	1	0.84943	1	0.819819	1	48935		ENSG00000164885; ENSG00000176749	2
adhd	Conditioned	CHEMBL1412489	pops	SET	2	-1.39504	-1.4581	-0.015717	0.886721	1	0.91848	1	0.886721	1	48935		ENSG00000178802; ENSG00000138061	2
adhd	Conditioned	CHEMBL1412710	pops	SET	2	-0.393271	-0.25644	-0.0027642	0.639323	1	0.65294	1	0.639323	1	48935		ENSG00000186318; ENSG00000042088	2
adhd	Conditioned	CHEMBL1415258	pops	SET	2	0.448449	0.29094	0.0031361	0.340832	0.897133	0.32692	0.883977	0.340832	0.897133	48935		ENSG00000002016; ENSG00000085999	2
adhd	Conditioned	CHEMBL1445650	pops	SET	2	-1.42907	-0.83476	-0.008998	0.891852	1	0.9235	1	0.891852	1	48935		ENSG00000144891; ENSG00000120948	2
adhd	Conditioned	CHEMBL1448292	pops	SET	2	0.236291	0.17491	0.0018854	0.413284	0.951259	0.40661	0.956977	0.413284	0.951259	48935		ENSG00000179593; ENSG00000108839	2
adhd	Conditioned	CHEMBL1451921	pops	SET	2	0.436726	0.39753	0.0042851	0.344681	0.899813	0.33116	0.888011	0.344681	0.899813	48935		ENSG00000239713; ENSG00000128394	2
adhd	Conditioned	CHEMBL146525	pops	SET	3	2.20584	1.0414	0.013747	0.0343757	0.396256	0.013707	0.163518	0.0343757	0.396256	48935		ENSG00000173653; ENSG00000085999; ENSG00000157554	3
adhd	Conditioned	CHEMBL146710	pops	SET	2	-0.603125	-0.36629	-0.0039483	0.707049	1	0.72678	1	0.707049	1	48935		ENSG00000163286; ENSG00000163295	2
adhd	Conditioned	CHEMBL1490332	pops	SET	2	-0.268076	-0.209	-0.0022528	0.595869	1	0.60568	1	0.595869	1	48935		ENSG00000187098; ENSG00000130816	2
adhd	Conditioned	CHEMBL1492017	pops	SET	2	-0.85074	-0.58485	-0.0063042	0.776365	1	0.80254	1	0.776365	1	48935		ENSG00000144891; ENSG00000135679	2
adhd	Conditioned	CHEMBL1493528	pops	SET	4	0.203385	0.099732	0.0015202	0.425011	0.958439	0.41942	0.966715	0.425011	0.958439	48935		ENSG00000112701; ENSG00000166192; ENSG00000109685; ENSG00000138468	4
adhd	Conditioned	CHEMBL1504679	pops	SET	4	0.203385	0.099732	0.0015202	0.425011	0.958439	0.41942	0.966715	0.425011	0.958439	48935		ENSG00000109685; ENSG00000138468; ENSG00000112701; ENSG00000166192	4
adhd	Conditioned	CHEMBL1520282	pops	SET	2	0.614279	0.66379	0.0071552	0.288698	0.848362	0.26951	0.817383	0.288698	0.848362	48935		ENSG00000112164; ENSG00000143727	2
adhd	Conditioned	CHEMBL1520346	pops	SET	4	0.450687	0.2862	0.0043626	0.340105	0.896618	0.32611	0.883458	0.340105	0.896618	48935		ENSG00000121764; ENSG00000128394; ENSG00000239732; ENSG00000239713	4
adhd	Conditioned	CHEMBL1526167	pops	SET	2	-1.74065	-1.4286	-0.0154	0.930665	1	0.95912	1	0.930665	1	48935		ENSG00000107077; ENSG00000145335	2
adhd	Conditioned	CHEMBL153505	pops	SET	2	-3.86372	-1.9693	-0.021228	0.998428	1	0.99994	1	0.998428	1	48935		ENSG00000120948; ENSG00000012048	2
adhd	Conditioned	CHEMBL1567571	pops	SET	2	3.99324	2.0437	0.022029	0.00145389	0.121617	3.2743e-05	0.00226311	0.00145389	0.121617	48935		ENSG00000178802; ENSG00000100219	2
adhd	Conditioned	CHEMBL1585652	pops	SET	2	0.422123	0.31498	0.0033953	0.349529	0.903208	0.33647	0.892808	0.349529	0.903208	48935		ENSG00000164128; ENSG00000185149	2
adhd	Conditioned	CHEMBL1630084	pops	SET	2	-0.625532	-0.38053	-0.0041018	0.7138	1	0.73418	1	0.7138	1	48935		ENSG00000184574; ENSG00000136960	2
adhd	Conditioned	CHEMBL1650245	pops	SET	9	1.98945	0.62055	0.014187	0.048054	0.450961	0.023336	0.227674	0.048054	0.450961	48935		ENSG00000163517; ENSG00000068024; ENSG00000116478; ENSG00000196591; ENSG00000048052; ENSG00000108840; ENSG00000094631; ENSG00000147099; ENSG00000061273; ENSG00000171720; ENSG00000100429	11
adhd	Conditioned	CHEMBL16751	pops	SET	2	-0.50154	-0.28011	-0.0030194	0.675208	1	0.692	1	0.675208	1	48935		ENSG00000133895; ENSG00000118058	2
adhd	Conditioned	CHEMBL171699	pops	SET	3	-2.8338	-1.4118	-0.018638	0.988841	1	0.9977	1	0.988841	1	48935		ENSG00000128310; ENSG00000170989; ENSG00000125910	3
adhd	Conditioned	CHEMBL1731432	pops	SET	2	-0.408237	-0.24286	-0.0026178	0.644403	1	0.65845	1	0.644403	1	48935		ENSG00000163286; ENSG00000162551	2
adhd	Conditioned	CHEMBL175266	pops	SET	2	0.583194	0.82277	0.0088688	0.298117	0.857986	0.27988	0.828668	0.298117	0.857986	48935		ENSG00000074319; ENSG00000178802	2
adhd	Conditioned	CHEMBL176599	pops	SET	2	-0.445687	-0.27539	-0.0029685	0.656975	1	0.67208	1	0.656975	1	48935		ENSG00000138794; ENSG00000144579	2
adhd	Conditioned	CHEMBL1797707	pops	SET	3	3.02928	1.2766	0.016853	0.00871258	0.235686	0.0012278	0.0329761	0.00871258	0.235686	48935		ENSG00000005339; ENSG00000114166; ENSG00000100393	3
adhd	Conditioned	CHEMBL1797708	pops	SET	3	3.02928	1.2766	0.016853	0.00871258	0.235686	0.0012278	0.0329761	0.00871258	0.235686	48935		ENSG00000100393; ENSG00000114166; ENSG00000005339	3
adhd	Conditioned	CHEMBL1797711	pops	SET	2	0.386425	0.31615	0.0034079	0.361443	0.9119	0.34959	0.905411	0.361443	0.9119	48935		ENSG00000005339; ENSG00000114166	2
adhd	Conditioned	CHEMBL1800368	pops	SET	2	-0.725567	-0.6537	-0.0070463	0.742811	1	0.76594	1	0.742811	1	48935		ENSG00000166135; ENSG00000135766	2
adhd	Conditioned	CHEMBL1910971	pops	SET	4	-1.35498	-0.81246	-0.012384	0.880404	1	0.91228	1	0.880404	1	48935		ENSG00000142623; ENSG00000281459; ENSG00000159339; ENSG00000280908; ENSG00000142619; ENSG00000280549; ENSG00000117115; ENSG00000291387	8
adhd	Conditioned	CHEMBL192264	pops	SET	2	-2.67667	-1.1556	-0.012457	0.985128	1	0.99628	1	0.985128	1	48935		ENSG00000096384; ENSG00000080824	2
adhd	Conditioned	CHEMBL192626	pops	SET	2	0.436726	0.39753	0.0042851	0.344681	0.899813	0.33116	0.888011	0.344681	0.899813	48935		ENSG00000128394; ENSG00000239713	2
adhd	Conditioned	CHEMBL1940084	pops	SET	2	0.0483197	0.02394	0.00025805	0.481078	0.993976	0.48073	1	0.481078	0.993976	48935		ENSG00000173039; ENSG00000100906	2
adhd	Conditioned	CHEMBL1945130	pops	SET	2	-0.351826	-0.27719	-0.0029879	0.625144	1	0.63751	1	0.625144	1	48935		ENSG00000068903; ENSG00000283100; ENSG00000096717	3
adhd	Conditioned	CHEMBL1950650	pops	SET	2	-0.17078	-0.1409	-0.0015188	0.560979	1	0.5678	1	0.560979	1	48935		ENSG00000163485; ENSG00000128271	2
adhd	Conditioned	CHEMBL1956073	pops	SET	2	0.862146	0.70352	0.0075834	0.220059	0.77623	0.19431	0.711027	0.220059	0.77623	48935		ENSG00000126934; ENSG00000169032	2
adhd	Conditioned	CHEMBL1972216	pops	SET	2	-0.931219	-0.76549	-0.0082514	0.796284	1	0.82412	1	0.796284	1	48935		ENSG00000124151; ENSG00000144891	2
adhd	Conditioned	CHEMBL1983317	pops	SET	2	1.93143	1.8989	0.020469	0.0524663	0.468846	0.026723	0.247014	0.0524663	0.468846	48935		ENSG00000181019; ENSG00000124588	2
adhd	Conditioned	CHEMBL1989750	pops	SET	2	-0.367814	-0.30142	-0.0032491	0.630655	1	0.64349	1	0.630655	1	48935		ENSG00000185513; ENSG00000187098	2
adhd	Conditioned	CHEMBL1989853	pops	SET	2	0.0373764	0.025666	0.00027666	0.485064	0.995247	0.48509	1	0.485064	0.995247	48935		ENSG00000064655; ENSG00000109685	2
adhd	Conditioned	CHEMBL2022241	pops	SET	2	-2.67667	-1.1556	-0.012457	0.985128	1	0.99628	1	0.985128	1	48935		ENSG00000080824; ENSG00000096384	2
adhd	Conditioned	CHEMBL2059711	pops	SET	2	-0.7944	-0.65476	-0.0070578	0.761634	1	0.78651	1	0.761634	1	48935		ENSG00000082175; ENSG00000113580	2
adhd	Conditioned	CHEMBL2094567	pops	SET	2	-1.278	-1.0538	-0.011359	0.867548	1	0.89937	1	0.867548	1	48935		ENSG00000082556; ENSG00000145335	2
adhd	Conditioned	CHEMBL2094652	pops	SET	3	-0.166226	-0.088991	-0.0011748	0.559329	1	0.56601	1	0.559329	1	48935		ENSG00000162551; ENSG00000163295; ENSG00000163286	3
adhd	Conditioned	CHEMBL2095095	pops	SET	3	3.76977	1.6544	0.021841	0.00223438	0.14315	8.199e-05	0.00463112	0.00223438	0.14315	48935		ENSG00000011304; ENSG00000100219; ENSG00000156510	3
adhd	Conditioned	CHEMBL2170369	pops	SET	4	1.48555	0.86765	0.013226	0.0997958	0.590674	0.068711	0.422977	0.0997958	0.590674	48935		ENSG00000163288; ENSG00000022355; ENSG00000145864; ENSG00000113327	4
adhd	Conditioned	CHEMBL2171781	pops	SET	2	-1.66272	-0.81643	-0.0088005	0.922248	1	0.95181	1	0.922248	1	48935		ENSG00000198900; ENSG00000131747	2
adhd	Conditioned	CHEMBL2171794	pops	SET	2	-1.66272	-0.81643	-0.0088005	0.922248	1	0.95181	1	0.922248	1	48935		ENSG00000131747; ENSG00000198900	2
adhd	Conditioned	CHEMBL2171812	pops	SET	2	-1.66272	-0.81643	-0.0088005	0.922248	1	0.95181	1	0.922248	1	48935		ENSG00000131747; ENSG00000198900	2
adhd	Conditioned	CHEMBL2203703	pops	SET	2	-0.367081	-0.30253	-0.0032611	0.630398	1	0.64322	1	0.630398	1	48935		ENSG00000115353; ENSG00000169836	2
adhd	Conditioned	CHEMBL2203705	pops	SET	2	-0.367081	-0.30253	-0.0032611	0.630398	1	0.64322	1	0.630398	1	48935		ENSG00000115353; ENSG00000169836	2
adhd	Conditioned	CHEMBL2203707	pops	SET	2	-0.367081	-0.30253	-0.0032611	0.630398	1	0.64322	1	0.630398	1	48935		ENSG00000169836; ENSG00000115353	2
adhd	Conditioned	CHEMBL2204435	pops	SET	2	2.44161	1.2805	0.013802	0.0235903	0.341323	0.0073177	0.109609	0.0235903	0.341323	48935		ENSG00000025434; ENSG00000131408	2
adhd	Conditioned	CHEMBL22148	pops	SET	2	0.392779	0.55425	0.0059744	0.359328	0.91115	0.34724	0.902927	0.359328	0.91115	48935	CHEMBL22148	ENSG00000228716; ENSG00000213614	2
adhd	Conditioned	CHEMBL2332279	pops	SET	2	1.15939	0.89724	0.0096715	0.15359	0.689523	0.12316	0.574515	0.15359	0.689523	48935		ENSG00000117971; ENSG00000080644	2
adhd	Conditioned	CHEMBL2333543	pops	SET	2	1.66218	1.0627	0.011455	0.0778934	0.538757	0.048254	0.348019	0.0778934	0.538757	48935		ENSG00000100030; ENSG00000102882	2
adhd	Conditioned	CHEMBL2333548	pops	SET	2	1.66218	1.0627	0.011455	0.0778934	0.538757	0.048254	0.348019	0.0778934	0.538757	48935		ENSG00000100030; ENSG00000102882	2
adhd	Conditioned	CHEMBL2348411	pops	SET	2	-0.170476	-0.14067	-0.0015163	0.56087	1	0.56768	1	0.56087	1	48935		ENSG00000162409; ENSG00000198793	2
adhd	Conditioned	CHEMBL247471	pops	SET	6	0.800596	0.25523	0.0047645	0.236032	0.794482	0.2117	0.736373	0.236032	0.794482	48935		ENSG00000162736; ENSG00000117362; ENSG00000205155; ENSG00000143801; ENSG00000080815; ENSG00000138613	6
adhd	Conditioned	CHEMBL256967	pops	SET	2	-1.37614	-0.64387	-0.0069404	0.883777	1	0.9156	1	0.883777	1	48935		ENSG00000100906; ENSG00000104365	2
adhd	Conditioned	CHEMBL257158	pops	SET	4	-0.676778	-0.36523	-0.0055673	0.728936	1	0.75072	1	0.728936	1	48935	CHEMBL257158	ENSG00000142208; ENSG00000213614; ENSG00000152256; ENSG00000049860	4
adhd	Conditioned	CHEMBL257748	pops	SET	3	3.02928	1.2766	0.016853	0.00871258	0.235686	0.0012278	0.0329761	0.00871258	0.235686	48935		ENSG00000005339; ENSG00000114166; ENSG00000100393	3
adhd	Conditioned	CHEMBL258756	pops	SET	4	0.746949	0.33786	0.00515	0.250523	0.809277	0.22756	0.760368	0.250523	0.809277	48935		ENSG00000109685; ENSG00000173020; ENSG00000144579; ENSG00000138794	4
adhd	Conditioned	CHEMBL260980	pops	SET	3	0.359294	0.18767	0.0024775	0.37058	0.919452	0.35969	0.914458	0.37058	0.919452	48935		ENSG00000170734; ENSG00000166169; ENSG00000101751	3
adhd	Conditioned	CHEMBL261692	pops	SET	3	-1.37059	-0.56967	-0.0075204	0.882897	1	0.91474	1	0.882897	1	48935		ENSG00000120899; ENSG00000164885; ENSG00000176749	3
adhd	Conditioned	CHEMBL261693	pops	SET	2	0.0968817	0.072824	0.00078498	0.463408	0.983058	0.46141	0.996647	0.463408	0.983058	48935		ENSG00000067225; ENSG00000144891	2
adhd	Conditioned	CHEMBL263664	pops	SET	2	1.30637	0.93314	0.010058	0.126953	0.643044	0.095723	0.503678	0.126953	0.643044	48935		ENSG00000121879; ENSG00000171862; ENSG00000284792	3
adhd	Conditioned	CHEMBL274921	pops	SET	2	0.308413	0.25429	0.002741	0.388059	0.933154	0.37889	0.930772	0.388059	0.933154	48935		ENSG00000107282; ENSG00000276497; ENSG00000148408	3
adhd	Conditioned	CHEMBL277148	pops	SET	2	0.436726	0.39753	0.0042851	0.344681	0.899813	0.33116	0.888011	0.344681	0.899813	48935		ENSG00000239713; ENSG00000128394	2
adhd	Conditioned	CHEMBL285819	pops	SET	7	-0.493068	-0.1956	-0.003944	0.672473	1	0.68902	1	0.672473	1	48935	CHEMBL285819	ENSG00000133105; ENSG00000198049; ENSG00000115665; ENSG00000171509; ENSG00000163485; ENSG00000128271; ENSG00000170425	7
adhd	Conditioned	CHEMBL292352	pops	SET	2	-2.22987	-1.2795	-0.013792	0.967844	1	0.98711	1	0.967844	1	48935		ENSG00000186951; ENSG00000112033	2
adhd	Conditioned	CHEMBL299853	pops	SET	5	0.452712	0.19975	0.0034041	0.339452	0.895577	0.32538	0.883021	0.339452	0.895577	48935		ENSG00000166192; ENSG00000142230; ENSG00000138468; ENSG00000126261; ENSG00000112701	5
adhd	Conditioned	CHEMBL300662	pops	SET	3	0.0630018	0.037573	0.00049602	0.475727	0.990963	0.47488	1	0.475727	0.990963	48935		ENSG00000082556; ENSG00000122375; ENSG00000116329	3
adhd	Conditioned	CHEMBL312032	pops	SET	2	-0.0993317	-0.069268	-0.00074665	0.535041	1	0.53956	1	0.535041	1	48935		ENSG00000166192; ENSG00000278570; ENSG00000196498	3
adhd	Conditioned	CHEMBL324053	pops	SET	9	1.98945	0.62055	0.014187	0.048054	0.450961	0.023336	0.227674	0.048054	0.450961	48935		ENSG00000116478; ENSG00000061273; ENSG00000094631; ENSG00000068024; ENSG00000196591; ENSG00000048052; ENSG00000147099; ENSG00000163517; ENSG00000100429; ENSG00000171720; ENSG00000108840	11
adhd	Conditioned	CHEMBL329785	pops	SET	2	1.66218	1.0627	0.011455	0.0778934	0.538757	0.048254	0.348019	0.0778934	0.538757	48935		ENSG00000100030; ENSG00000102882	2
adhd	Conditioned	CHEMBL353764	pops	SET	2	0.448449	0.29094	0.0031361	0.340832	0.897133	0.32692	0.883977	0.340832	0.897133	48935		ENSG00000085999; ENSG00000002016	2
adhd	Conditioned	CHEMBL364729	pops	SET	2	-0.0373023	-0.025639	-0.00027637	0.512315	1	0.51488	1	0.512315	1	48935		ENSG00000109685; ENSG00000165392	2
adhd	Conditioned	CHEMBL375673	pops	SET	5	-0.976011	-0.47114	-0.0080292	0.806736	1	0.83546	1	0.806736	1	48935		ENSG00000149311; ENSG00000173083; ENSG00000085999; ENSG00000161800; ENSG00000171298; ENSG00000291507	6
adhd	Conditioned	CHEMBL376616	pops	SET	2	1.24096	0.90806	0.0097881	0.138353	0.664341	0.10732	0.533977	0.138353	0.664341	48935		ENSG00000164305; ENSG00000165806	2
adhd	Conditioned	CHEMBL392068	pops	SET	6	0.800596	0.25523	0.0047645	0.236032	0.794482	0.2117	0.736373	0.236032	0.794482	48935		ENSG00000080815; ENSG00000205155; ENSG00000143801; ENSG00000162736; ENSG00000117362; ENSG00000138613	6
adhd	Conditioned	CHEMBL394883	pops	SET	2	-0.855927	-0.56498	-0.00609	0.777688	1	0.80397	1	0.777688	1	48935		ENSG00000178623; ENSG00000135898	2
adhd	Conditioned	CHEMBL401565	pops	SET	2	-1.37614	-0.64387	-0.0069404	0.883777	1	0.9156	1	0.883777	1	48935		ENSG00000100906; ENSG00000104365	2
adhd	Conditioned	CHEMBL401844	pops	SET	4	1.43753	0.82181	0.012527	0.106557	0.60367	0.075293	0.444553	0.106557	0.60367	48935		ENSG00000078295; ENSG00000164742; ENSG00000173175; ENSG00000162104	4
adhd	Conditioned	CHEMBL404916	pops	SET	2	3.04848	1.3809	0.014885	0.00842109	0.23454	0.0011516	0.0316881	0.00842109	0.23454	48935		ENSG00000114166; ENSG00000100393	2
adhd	Conditioned	CHEMBL409225	pops	SET	2	1.2646	0.8989	0.0096895	0.134167	0.658249	0.10302	0.523697	0.134167	0.658249	48935		ENSG00000112038; ENSG00000116329	2
adhd	Conditioned	CHEMBL412603	pops	SET	4	0.390997	0.20159	0.0030729	0.359921	0.911541	0.3479	0.903587	0.359921	0.911541	48935		ENSG00000138468; ENSG00000164305; ENSG00000112701; ENSG00000166192	4
adhd	Conditioned	CHEMBL416038	pops	SET	3	-2.62845	-1.6621	-0.021943	0.983788	1	0.99571	1	0.983788	1	48935		ENSG00000172977; ENSG00000012779; ENSG00000275565; ENSG00000114166	4
adhd	Conditioned	CHEMBL428789	pops	SET	3	-0.174592	-0.10472	-0.0013825	0.562361	1	0.5693	1	0.562361	1	48935		ENSG00000112701; ENSG00000166192; ENSG00000138468	3
adhd	Conditioned	CHEMBL444075	pops	SET	2	0.0566757	0.037937	0.00040893	0.478057	0.992223	0.4774	1	0.478057	0.992223	48935		ENSG00000085563; ENSG00000118777	2
adhd	Conditioned	CHEMBL448502	pops	SET	2	1.64483	1.2314	0.013274	0.0798311	0.542645	0.050007	0.354651	0.0798311	0.542645	48935	CHEMBL448502	ENSG00000087245; ENSG00000100985	2
adhd	Conditioned	CHEMBL452157	pops	SET	3	1.96849	1.2958	0.017106	0.0496353	0.458154	0.024519	0.234444	0.0496353	0.458154	48935		ENSG00000278195; ENSG00000139874; ENSG00000162009; ENSG00000132671; ENSG00000180616	5
adhd	Conditioned	CHEMBL453797	pops	SET	2	0.0528245	0.038134	0.00041105	0.479436	0.993445	0.47894	1	0.479436	0.993445	48935		ENSG00000161905; ENSG00000143365	2
adhd	Conditioned	CHEMBL456559	pops	SET	2	-0.401482	-0.29853	-0.003218	0.642125	1	0.65597	1	0.642125	1	48935		ENSG00000089159; ENSG00000169398	2
adhd	Conditioned	CHEMBL457530	pops	SET	2	-0.0613418	-0.04664	-0.00050274	0.521123	1	0.52446	1	0.521123	1	48935	CHEMBL457530	ENSG00000007171; ENSG00000164867	2
adhd	Conditioned	CHEMBL459729	pops	SET	2	0.351569	0.21207	0.0022859	0.373215	0.921467	0.36258	0.917702	0.373215	0.921467	48935		ENSG00000140443; ENSG00000077782	2
adhd	Conditioned	CHEMBL466465	pops	SET	2	1.47179	1.0412	0.011223	0.101684	0.594546	0.070546	0.429481	0.101684	0.594546	48935	CHEMBL466465	ENSG00000109320; ENSG00000100299	2
adhd	Conditioned	CHEMBL471004	pops	SET	2	-1.43589	-0.83441	-0.0089942	0.892858	1	0.92447	1	0.892858	1	48935		ENSG00000101224; ENSG00000109971	2
adhd	Conditioned	CHEMBL472004	pops	SET	3	-0.0506168	-0.031799	-0.00041979	0.517214	1	0.52018	1	0.517214	1	48935		ENSG00000148926; ENSG00000143851; ENSG00000111679	3
adhd	Conditioned	CHEMBL476968	pops	SET	2	1.93143	1.8989	0.020469	0.0524663	0.468846	0.026723	0.247014	0.0524663	0.468846	48935		ENSG00000124588; ENSG00000181019	2
adhd	Conditioned	CHEMBL478754	pops	SET	2	-0.453212	-0.26575	-0.0028646	0.659425	1	0.6748	1	0.659425	1	48935		ENSG00000138794; ENSG00000111802	2
adhd	Conditioned	CHEMBL479014	pops	SET	3	-0.53864	-0.34278	-0.0045252	0.687008	1	0.70493	1	0.687008	1	48935	CHEMBL479014	ENSG00000089250; ENSG00000007171; ENSG00000164867	3
adhd	Conditioned	CHEMBL482792	pops	SET	2	0.0423369	0.02232	0.00024059	0.483248	0.994517	0.48312	1	0.483248	0.994517	48935		ENSG00000166819; ENSG00000101076	2
adhd	Conditioned	CHEMBL484640	pops	SET	2	-0.263245	-0.20496	-0.0022093	0.594135	1	0.60382	1	0.594135	1	48935		ENSG00000144579; ENSG00000148408	2
adhd	Conditioned	CHEMBL484663	pops	SET	4	0.390997	0.20159	0.0030729	0.359921	0.911541	0.3479	0.903587	0.359921	0.911541	48935		ENSG00000164305; ENSG00000138468; ENSG00000166192; ENSG00000112701	4
adhd	Conditioned	CHEMBL486706	pops	SET	2	-0.0807412	-0.038822	-0.00041847	0.528208	1	0.53218	1	0.528208	1	48935		ENSG00000133895; ENSG00000173653	2
adhd	Conditioned	CHEMBL490829	pops	SET	2	0.865308	0.56367	0.0060759	0.21926	0.775482	0.19344	0.709488	0.21926	0.775482	48935		ENSG00000126067; ENSG00000100804	2
adhd	Conditioned	CHEMBL50267	pops	SET	4	-1.75806	-0.94557	-0.014414	0.932437	1	0.96062	1	0.932437	1	48935	CHEMBL50267	ENSG00000215325; ENSG00000257316; ENSG00000101958; ENSG00000176884; ENSG00000183454; ENSG00000273079; ENSG00000161509; ENSG00000105464	8
adhd	Conditioned	CHEMBL502775	pops	SET	2	-0.102151	-0.075098	-0.00080949	0.536067	1	0.54068	1	0.536067	1	48935		ENSG00000111640; ENSG00000109971	2
adhd	Conditioned	CHEMBL510966	pops	SET	2	0.370483	0.29948	0.0032282	0.366813	0.916284	0.35551	0.910846	0.366813	0.916284	48935		ENSG00000179295; ENSG00000111679	2
adhd	Conditioned	CHEMBL516616	pops	SET	3	0.912224	0.54863	0.0072427	0.207673	0.764134	0.18083	0.686814	0.207673	0.764134	48935		ENSG00000165806; ENSG00000064655; ENSG00000166888	3
adhd	Conditioned	CHEMBL522983	pops	SET	2	0.616948	1.0564	0.011387	0.287901	0.847833	0.26864	0.816313	0.287901	0.847833	48935		ENSG00000185624; ENSG00000178802	2
adhd	Conditioned	CHEMBL524376	pops	SET	2	-0.0977873	-0.068455	-0.00073789	0.534465	1	0.53895	1	0.534465	1	48935		ENSG00000146399; ENSG00000044574	2
adhd	Conditioned	CHEMBL527307	pops	SET	2	0.175061	0.17504	0.0018868	0.435152	0.965155	0.43052	0.973949	0.435152	0.965155	48935		ENSG00000143727; ENSG00000144579	2
adhd	Conditioned	CHEMBL527586	pops	SET	2	0.605361	0.63012	0.0067922	0.291378	0.851295	0.27248	0.820825	0.291378	0.851295	48935		ENSG00000178802; ENSG00000087460	2
adhd	Conditioned	CHEMBL528181	pops	SET	4	2.88809	1.2065	0.018391	0.0111751	0.256285	0.0019406	0.0451186	0.0111751	0.256285	48935		ENSG00000170890; ENSG00000177628; ENSG00000262446; ENSG00000168397; ENSG00000100219	5
adhd	Conditioned	CHEMBL528734	pops	SET	4	-0.352508	-0.17189	-0.0026202	0.625377	1	0.63777	1	0.625377	1	48935		ENSG00000118058; ENSG00000143727; ENSG00000144579; ENSG00000133895	4
adhd	Conditioned	CHEMBL530291	pops	SET	4	-0.0305286	-0.015202	-0.00023173	0.50985	1	0.51218	1	0.50985	1	48935		ENSG00000164128; ENSG00000087460; ENSG00000128310; ENSG00000185551	4
adhd	Conditioned	CHEMBL532452	pops	SET	2	-0.85027	-0.64436	-0.0069457	0.776246	1	0.80241	1	0.776246	1	48935		ENSG00000002016; ENSG00000177889	2
adhd	Conditioned	CHEMBL533226	pops	SET	2	0.610916	0.49048	0.005287	0.289726	0.849883	0.27063	0.8188	0.289726	0.849883	48935		ENSG00000124151; ENSG00000084676	2
adhd	Conditioned	CHEMBL535307	pops	SET	2	0.106831	0.082715	0.0008916	0.459796	0.980781	0.45746	0.993533	0.459796	0.980781	48935		ENSG00000161800; ENSG00000125618	2
adhd	Conditioned	CHEMBL535331	pops	SET	6	0.357063	0.14285	0.0026666	0.371348	0.92061	0.36053	0.915427	0.371348	0.92061	48935		ENSG00000012983; ENSG00000198001; ENSG00000091436; ENSG00000071054; ENSG00000168067; ENSG00000165025	6
adhd	Conditioned	CHEMBL535714	pops	SET	2	1.68864	1.3499	0.014551	0.074977	0.531838	0.045654	0.33858	0.074977	0.531838	48935		ENSG00000184588; ENSG00000144852	2
adhd	Conditioned	CHEMBL546170	pops	SET	3	0.859592	0.5486	0.0072423	0.220712	0.77724	0.19501	0.712187	0.220712	0.77724	48935		ENSG00000112701; ENSG00000138468; ENSG00000164305	3
adhd	Conditioned	CHEMBL546257	pops	SET	2	-0.176308	-0.15425	-0.0016627	0.56299	1	0.56997	1	0.56299	1	48935		ENSG00000187258; ENSG00000070501	2
adhd	Conditioned	CHEMBL546649	pops	SET	2	0.308413	0.25429	0.002741	0.388059	0.933154	0.37889	0.930772	0.388059	0.933154	48935		ENSG00000148408; ENSG00000107282; ENSG00000276497	3
adhd	Conditioned	CHEMBL546797	pops	SET	2	2.94481	2.3019	0.024813	0.0101228	0.245508	0.0016179	0.0399858	0.0101228	0.245508	48935		ENSG00000070808; ENSG00000183049	2
adhd	Conditioned	CHEMBL546865	pops	SET	2	0.588109	0.44838	0.0048332	0.296624	0.856457	0.27823	0.826429	0.296624	0.856457	48935		ENSG00000164305; ENSG00000138468	2
adhd	Conditioned	CHEMBL547304	pops	SET	2	0.448449	0.29094	0.0031361	0.340832	0.897133	0.32692	0.883977	0.340832	0.897133	48935		ENSG00000002016; ENSG00000085999	2
adhd	Conditioned	CHEMBL554475	pops	SET	2	1.54515	0.96731	0.010427	0.0918703	0.572226	0.061166	0.397023	0.0918703	0.572226	48935		ENSG00000070831; ENSG00000136238	2
adhd	Conditioned	CHEMBL562095	pops	SET	2	1.54515	0.96731	0.010427	0.0918703	0.572226	0.061166	0.397023	0.0918703	0.572226	48935		ENSG00000070831; ENSG00000136238	2
adhd	Conditioned	CHEMBL563777	pops	SET	2	1.54515	0.96731	0.010427	0.0918703	0.572226	0.061166	0.397023	0.0918703	0.572226	48935		ENSG00000136238; ENSG00000070831	2
adhd	Conditioned	CHEMBL570176	pops	SET	2	-0.121358	-0.09425	-0.0010159	0.543059	1	0.5483	1	0.543059	1	48935		ENSG00000082556; ENSG00000112038	2
adhd	Conditioned	CHEMBL576208	pops	SET	3	-0.174592	-0.10472	-0.0013825	0.562361	1	0.5693	1	0.562361	1	48935		ENSG00000138468; ENSG00000112701; ENSG00000166192	3
adhd	Conditioned	CHEMBL578502	pops	SET	2	-0.688963	-0.56588	-0.0060997	0.732433	1	0.75457	1	0.732433	1	48935		ENSG00000011304; ENSG00000107077	2
adhd	Conditioned	CHEMBL578504	pops	SET	2	-0.0230698	-0.013144	-0.00014169	0.507133	1	0.5092	1	0.507133	1	48935		ENSG00000168610; ENSG00000128394	2
adhd	Conditioned	CHEMBL578512	pops	SET	5	0.799674	0.37819	0.0064451	0.236276	0.794752	0.21196	0.736876	0.236276	0.794752	48935		ENSG00000143851; ENSG00000108861; ENSG00000107077; ENSG00000108479; ENSG00000134242	5
adhd	Conditioned	CHEMBL578944	pops	SET	2	1.30078	0.92121	0.0099299	0.1279	0.645156	0.096678	0.50647	0.1279	0.645156	48935		ENSG00000166603; ENSG00000167207	2
adhd	Conditioned	CHEMBL579318	pops	SET	2	-1.98399	-1.3062	-0.01408	0.952138	1	0.97636	1	0.952138	1	48935		ENSG00000170989; ENSG00000125910	2
adhd	Conditioned	CHEMBL579956	pops	SET	2	0.764003	0.79059	0.0085219	0.245859	0.80547	0.22245	0.75385	0.245859	0.80547	48935		ENSG00000185624; ENSG00000112164	2
adhd	Conditioned	CHEMBL580076	pops	SET	3	1.10975	0.61195	0.0080787	0.163497	0.704592	0.13356	0.596503	0.163497	0.704592	48935		ENSG00000085999; ENSG00000080503; ENSG00000130816	3
adhd	Conditioned	CHEMBL580340	pops	SET	2	1.86179	1.5354	0.01655	0.0582532	0.486838	0.031328	0.272945	0.0582532	0.486838	48935		ENSG00000150867; ENSG00000185551	2
adhd	Conditioned	CHEMBL580727	pops	SET	2	-0.212558	-0.16638	-0.0017934	0.576041	1	0.58416	1	0.576041	1	48935		ENSG00000145335; ENSG00000108839	2
adhd	Conditioned	CHEMBL581225	pops	SET	2	1.77064	1.4379	0.015499	0.0666119	0.512605	0.038323	0.307581	0.0666119	0.512605	48935		ENSG00000157554; ENSG00000159788	2
adhd	Conditioned	CHEMBL581868	pops	SET	2	-2.38465	-1.4694	-0.015839	0.975219	1	0.99145	1	0.975219	1	48935		ENSG00000002016; ENSG00000120868	2
adhd	Conditioned	CHEMBL582287	pops	SET	2	-1.11015	-0.60301	-0.0065	0.835908	1	0.86652	1	0.835908	1	48935		ENSG00000128383; ENSG00000262156; ENSG00000239713	3
adhd	Conditioned	CHEMBL582675	pops	SET	2	0.436726	0.39753	0.0042851	0.344681	0.899813	0.33116	0.888011	0.344681	0.899813	48935		ENSG00000239713; ENSG00000128394	2
adhd	Conditioned	CHEMBL583824	pops	SET	2	0.290025	0.23892	0.0025754	0.394409	0.937762	0.3859	0.938571	0.394409	0.937762	48935		ENSG00000002016; ENSG00000080503	2
adhd	Conditioned	CHEMBL584442	pops	SET	2	2.28164	1.3876	0.014958	0.0304954	0.376747	0.01126	0.14504	0.0304954	0.376747	48935		ENSG00000185551; ENSG00000128394	2
adhd	Conditioned	CHEMBL584514	pops	SET	3	-0.24538	-0.17592	-0.0023224	0.587778	1	0.59692	1	0.587778	1	48935		ENSG00000128383; ENSG00000262156; ENSG00000239713; ENSG00000128394; ENSG00000127554; ENSG00000291944	6
adhd	Conditioned	CHEMBL584635	pops	SET	2	0.436726	0.39753	0.0042851	0.344681	0.899813	0.33116	0.888011	0.344681	0.899813	48935		ENSG00000128394; ENSG00000239713	2
adhd	Conditioned	CHEMBL584668	pops	SET	4	0.390997	0.20159	0.0030729	0.359921	0.911541	0.3479	0.903587	0.359921	0.911541	48935		ENSG00000138468; ENSG00000164305; ENSG00000112701; ENSG00000166192	4
adhd	Conditioned	CHEMBL584849	pops	SET	2	0.436726	0.39753	0.0042851	0.344681	0.899813	0.33116	0.888011	0.344681	0.899813	48935		ENSG00000239713; ENSG00000128394	2
adhd	Conditioned	CHEMBL585240	pops	SET	2	0.436726	0.39753	0.0042851	0.344681	0.899813	0.33116	0.888011	0.344681	0.899813	48935		ENSG00000239713; ENSG00000128394	2
adhd	Conditioned	CHEMBL585502	pops	SET	3	0.947843	0.57154	0.0075451	0.199123	0.752432	0.17161	0.672518	0.199123	0.752432	48935		ENSG00000196154; ENSG00000167207; ENSG00000109685	3
adhd	Conditioned	CHEMBL585591	pops	SET	4	0.276982	0.12216	0.0018621	0.398977	0.941367	0.3909	0.94344	0.398977	0.941367	48935		ENSG00000101076; ENSG00000162711; ENSG00000157554; ENSG00000166819	4
adhd	Conditioned	CHEMBL585654	pops	SET	2	0.763954	0.69665	0.0075093	0.245871	0.80547	0.22245	0.75385	0.245871	0.80547	48935		ENSG00000174417; ENSG00000074319	2
adhd	Conditioned	CHEMBL585964	pops	SET	2	0.582779	0.46092	0.0049684	0.298249	0.858157	0.28002	0.828764	0.298249	0.858157	48935		ENSG00000106682; ENSG00000070756	2
adhd	Conditioned	CHEMBL586135	pops	SET	3	-1.73136	-0.98892	-0.013055	0.929693	1	0.9583	1	0.929693	1	48935		ENSG00000170989; ENSG00000166483; ENSG00000125910	3
adhd	Conditioned	CHEMBL586670	pops	SET	2	-1.11015	-0.60301	-0.0065	0.835908	1	0.86652	1	0.835908	1	48935		ENSG00000128383; ENSG00000262156; ENSG00000239713	3
adhd	Conditioned	CHEMBL588234	pops	SET	3	-0.380686	-0.19155	-0.0025287	0.635051	1	0.64828	1	0.635051	1	48935		ENSG00000152601; ENSG00000118058; ENSG00000133895	3
adhd	Conditioned	CHEMBL588859	pops	SET	2	1.32195	1.247	0.013441	0.124354	0.638736	0.093106	0.497015	0.124354	0.638736	48935		ENSG00000082701; ENSG00000105723	2
adhd	Conditioned	CHEMBL589258	pops	SET	2	1.30637	0.93314	0.010058	0.126953	0.643044	0.095723	0.503678	0.126953	0.643044	48935		ENSG00000171862; ENSG00000284792; ENSG00000121879	3
adhd	Conditioned	CHEMBL589421	pops	SET	3	-0.969004	-0.46644	-0.0061577	0.805146	1	0.83372	1	0.805146	1	48935		ENSG00000128383; ENSG00000262156; ENSG00000115665; ENSG00000239713	4
adhd	Conditioned	CHEMBL589711	pops	SET	3	-0.568653	-0.28005	-0.003697	0.696397	1	0.7152	1	0.696397	1	48935		ENSG00000239713; ENSG00000070756; ENSG00000128383; ENSG00000262156	4
adhd	Conditioned	CHEMBL590706	pops	SET	3	-0.480997	-0.22312	-0.0029455	0.668559	1	0.68474	1	0.668559	1	48935		ENSG00000167207; ENSG00000128383; ENSG00000262156; ENSG00000239713	4
adhd	Conditioned	CHEMBL591363	pops	SET	3	0.293119	0.19284	0.0025458	0.393349	0.936899	0.38472	0.937003	0.393349	0.936899	48935		ENSG00000064655; ENSG00000125618; ENSG00000091428	3
adhd	Conditioned	CHEMBL591864	pops	SET	2	-0.50154	-0.28011	-0.0030194	0.675208	1	0.692	1	0.675208	1	48935		ENSG00000133895; ENSG00000118058	2
adhd	Conditioned	CHEMBL592124	pops	SET	2	-0.197812	-0.15752	-0.001698	0.570735	1	0.5784	1	0.570735	1	48935		ENSG00000112486; ENSG00000011304	2
adhd	Conditioned	CHEMBL592314	pops	SET	2	-1.11015	-0.60301	-0.0065	0.835908	1	0.86652	1	0.835908	1	48935		ENSG00000239713; ENSG00000128383; ENSG00000262156	3
adhd	Conditioned	CHEMBL592558	pops	SET	2	0.448449	0.29094	0.0031361	0.340832	0.897133	0.32692	0.883977	0.340832	0.897133	48935		ENSG00000002016; ENSG00000085999	2
adhd	Conditioned	CHEMBL596836	pops	SET	2	0.448449	0.29094	0.0031361	0.340832	0.897133	0.32692	0.883977	0.340832	0.897133	48935		ENSG00000085999; ENSG00000002016	2
adhd	Conditioned	CHEMBL597670	pops	SET	2	-0.166249	-0.10823	-0.0011667	0.559336	1	0.56602	1	0.559336	1	48935		ENSG00000116833; ENSG00000136931	2
adhd	Conditioned	CHEMBL598477	pops	SET	3	0.407906	0.26303	0.0034723	0.354247	0.907264	0.34168	0.89782	0.354247	0.907264	48935		ENSG00000144579; ENSG00000134242; ENSG00000143727	3
adhd	Conditioned	CHEMBL599890	pops	SET	2	0.321588	0.2247	0.0024221	0.383512	0.929759	0.37389	0.927016	0.383512	0.929759	48935		ENSG00000167207; ENSG00000106100	2
adhd	Conditioned	CHEMBL599896	pops	SET	2	1.55263	1.0858	0.011704	0.090919	0.570159	0.060262	0.393352	0.090919	0.570159	48935		ENSG00000160801; ENSG00000169252	2
adhd	Conditioned	CHEMBL599924	pops	SET	5	1.31194	0.64049	0.010915	0.126005	0.640962	0.094782	0.501097	0.126005	0.640962	48935		ENSG00000143851; ENSG00000168397; ENSG00000134242; ENSG00000108861; ENSG00000109685	5
adhd	Conditioned	CHEMBL600306	pops	SET	3	-0.24538	-0.17592	-0.0023224	0.587778	1	0.59692	1	0.587778	1	48935		ENSG00000128383; ENSG00000262156; ENSG00000239713; ENSG00000128394	4
adhd	Conditioned	CHEMBL600313	pops	SET	3	-0.174592	-0.10472	-0.0013825	0.562361	1	0.5693	1	0.562361	1	48935		ENSG00000138468; ENSG00000166192; ENSG00000112701	3
adhd	Conditioned	CHEMBL600692	pops	SET	2	0.532451	0.32241	0.0034753	0.313843	0.874479	0.29721	0.849695	0.313843	0.874479	48935		ENSG00000127554; ENSG00000291944; ENSG00000128394; ENSG00000128383; ENSG00000262156	5
adhd	Conditioned	CHEMBL600841	pops	SET	2	0.448449	0.29094	0.0031361	0.340832	0.897133	0.32692	0.883977	0.340832	0.897133	48935		ENSG00000085999; ENSG00000002016	2
adhd	Conditioned	CHEMBL601167	pops	SET	4	1.86467	0.95434	0.014547	0.058003	0.486167	0.031124	0.272017	0.058003	0.486167	48935		ENSG00000134242; ENSG00000127947; ENSG00000143851; ENSG00000108861	4
adhd	Conditioned	CHEMBL601550	pops	SET	2	0.436726	0.39753	0.0042851	0.344681	0.899813	0.33116	0.888011	0.344681	0.899813	48935		ENSG00000128394; ENSG00000239713	2
adhd	Conditioned	CHEMBL601744	pops	SET	2	-1.11015	-0.60301	-0.0065	0.835908	1	0.86652	1	0.835908	1	48935		ENSG00000239713; ENSG00000128383; ENSG00000262156	3
adhd	Conditioned	CHEMBL601757	pops	SET	7	1.48375	0.61709	0.012442	0.100038	0.590683	0.068947	0.423925	0.100038	0.590683	48935		ENSG00000134242; ENSG00000107077; ENSG00000267534; ENSG00000178802; ENSG00000143851; ENSG00000168397; ENSG00000108479	7
adhd	Conditioned	CHEMBL601774	pops	SET	2	0.912899	0.61408	0.0066193	0.207513	0.764084	0.18065	0.686664	0.207513	0.764084	48935		ENSG00000070501; ENSG00000085999	2
adhd	Conditioned	CHEMBL601933	pops	SET	2	-2.20079	-1.6233	-0.017498	0.966269	1	0.98612	1	0.966269	1	48935		ENSG00000149311; ENSG00000128310	2
adhd	Conditioned	CHEMBL602135	pops	SET	2	0.448449	0.29094	0.0031361	0.340832	0.897133	0.32692	0.883977	0.340832	0.897133	48935		ENSG00000085999; ENSG00000002016	2
adhd	Conditioned	CHEMBL602213	pops	SET	2	0.308413	0.25429	0.002741	0.388059	0.933154	0.37889	0.930772	0.388059	0.933154	48935		ENSG00000107282; ENSG00000276497; ENSG00000148408	3
adhd	Conditioned	CHEMBL602561	pops	SET	4	-0.151223	-0.089344	-0.0013619	0.553894	1	0.5601	1	0.553894	1	48935		ENSG00000143727; ENSG00000166192; ENSG00000138468; ENSG00000112701	4
adhd	Conditioned	CHEMBL604321	pops	SET	2	0.332948	0.2391	0.0025773	0.379584	0.927712	0.36959	0.924022	0.379584	0.927712	48935		ENSG00000011304; ENSG00000111802	2
adhd	Conditioned	CHEMBL604664	pops	SET	3	0.243318	0.16112	0.0021271	0.41081	0.949917	0.40388	0.955077	0.41081	0.949917	48935		ENSG00000168830; ENSG00000169710; ENSG00000213694	3
adhd	Conditioned	CHEMBL605084	pops	SET	3	-0.153257	-0.13667	-0.0018042	0.554623	1	0.5609	1	0.554623	1	48935		ENSG00000168397; ENSG00000187258; ENSG00000170890	3
adhd	Conditioned	CHEMBL606456	pops	SET	2	0.448449	0.29094	0.0031361	0.340832	0.897133	0.32692	0.883977	0.340832	0.897133	48935		ENSG00000085999; ENSG00000002016	2
adhd	Conditioned	CHEMBL606460	pops	SET	2	0.236792	0.25152	0.0027112	0.413107	0.951043	0.40641	0.956976	0.413107	0.951043	48935		ENSG00000112164; ENSG00000149311	2
adhd	Conditioned	CHEMBL609438	pops	SET	2	0.436726	0.39753	0.0042851	0.344681	0.899813	0.33116	0.888011	0.344681	0.899813	48935		ENSG00000239713; ENSG00000128394	2
adhd	Conditioned	CHEMBL63329	pops	SET	2	1.06576	0.84279	0.0090846	0.172639	0.718487	0.14327	0.61743	0.172639	0.718487	48935		ENSG00000184845; ENSG00000109320	2
adhd	Conditioned	CHEMBL64239	pops	SET	2	-0.960945	-0.52679	-0.0056783	0.803287	1	0.8317	1	0.803287	1	48935		ENSG00000120948; ENSG00000100299	2
adhd	Conditioned	CHEMBL66279	pops	SET	2	-3.86372	-1.9693	-0.021228	0.998428	1	0.99994	1	0.998428	1	48935		ENSG00000012048; ENSG00000120948	2
adhd	Conditioned	CHEMBL7064	pops	SET	5	1.49269	0.6698	0.011415	0.0988122	0.588128	0.067768	0.419722	0.0988122	0.588128	48935	CHEMBL7064	ENSG00000109339; ENSG00000107643; ENSG00000121653; ENSG00000050748; ENSG00000112742	5
adhd	Conditioned	CHEMBL74852	pops	SET	2	-1.49812	-0.98632	-0.010632	0.901677	1	0.93294	1	0.901677	1	48935		ENSG00000120948; ENSG00000149311	2
adhd	Conditioned	CHEMBL78920	pops	SET	2	-0.725567	-0.6537	-0.0070463	0.742811	1	0.76594	1	0.742811	1	48935		ENSG00000166135; ENSG00000135766	2
adhd	Conditioned	CHEMBL8483	pops	SET	6	2.66211	1.0165	0.018976	0.0164101	0.297024	0.0038865	0.0720915	0.0164101	0.297024	48935	CHEMBL8483	ENSG00000185386; ENSG00000112062; ENSG00000173039; ENSG00000213341; ENSG00000156711; ENSG00000188130	6
adhd	Conditioned	CHEMBL85826	pops	SET	2	-1.038	-0.51605	-0.0055626	0.820673	1	0.85036	1	0.820673	1	48935		ENSG00000115415; ENSG00000077150	2
adhd	Conditioned	CHEMBL86464	pops	SET	2	0.519068	0.33007	0.0035579	0.318116	0.878647	0.30186	0.855194	0.318116	0.878647	48935		ENSG00000177889; ENSG00000116030	2
adhd	Conditioned	CHEMBL91638	pops	SET	2	1.44111	0.96419	0.010393	0.10605	0.603467	0.074785	0.443224	0.10605	0.603467	48935		ENSG00000103126; ENSG00000168036	2
adhd	Conditioned	CHEMBL92309	pops	SET	2	-1.50164	-1.515	-0.01633	0.902155	1	0.93338	1	0.902155	1	48935		ENSG00000186280; ENSG00000107077	2
adhd	Conditioned	CHEMBL95704	pops	SET	3	-0.932804	-0.61233	-0.0080836	0.796662	1	0.82453	1	0.796662	1	48935		ENSG00000161800; ENSG00000187098; ENSG00000064655	3
adhd	Conditioned	CHEMOPREVENTIVEAGENT	pops	SET	7	0.168797	0.062985	0.00127	0.437392	0.966457	0.43298	0.975658	0.437392	0.966457	48935	CHEMOPREVENTIVE_AGENT	ENSG00000170430; ENSG00000110092; ENSG00000132356; ENSG00000089250; ENSG00000158125; ENSG00000100031; ENSG00000198788; ENSG00000278466	8
adhd	Conditioned	CHENODIOL	pops	SET	7	0.170173	0.062343	0.001257	0.436907	0.966351	0.43244	0.975317	0.436907	0.966351	48935	CHENODIOL	ENSG00000012504; ENSG00000170890; ENSG00000073734; ENSG00000276582; ENSG00000179921; ENSG00000132746; ENSG00000072778; ENSG00000117594	8
adhd	Conditioned	CHF4227	pops	SET	2	-1.49349	-1.071	-0.011545	0.901062	1	0.93234	1	0.901062	1	48935	CHF4227	ENSG00000140009; ENSG00000091831	2
adhd	Conditioned	CHF5074	pops	SET	2	-0.613442	-0.26597	-0.0028669	0.710204	1	0.7302	1	0.710204	1	48935	CHF5074	ENSG00000080815; ENSG00000135821	2
adhd	Conditioned	CHF6366	pops	SET	2	1.40121	0.70052	0.0075511	0.111923	0.615526	0.080585	0.460466	0.111923	0.615526	48935	CHF-6366	ENSG00000159842; ENSG00000278741; ENSG00000276016; ENSG00000129673	4
adhd	Conditioned	CHIDAMIDE	pops	SET	5	0.187476	0.075448	0.0012858	0.430706	0.962753	0.42564	0.971286	0.430706	0.962753	48935	CHIDAMIDE	ENSG00000100429; ENSG00000116478; ENSG00000196591; ENSG00000171720; ENSG00000048052; ENSG00000263761	6
adhd	Conditioned	CHIGLITAZAR	pops	SET	4	-1.64875	-0.84281	-0.012847	0.920661	1	0.95039	1	0.920661	1	48935	CHIGLITAZAR	ENSG00000248098; ENSG00000186951; ENSG00000132170; ENSG00000112033	4
adhd	Conditioned	CHINESEHERBS	pops	SET	4	-3.03734	-1.6904	-0.025766	0.992392	1	0.9988	1	0.992392	1	48935	CHINESE_HERBS	ENSG00000136244; ENSG00000134460; ENSG00000158125; ENSG00000125538	4
adhd	Conditioned	CHIR124	pops	SET	2	1.21013	0.749	0.0080736	0.143994	0.674503	0.11312	0.549045	0.143994	0.674503	48935	CHIR-124	ENSG00000141510; ENSG00000149554	2
adhd	Conditioned	CHIR98014	pops	SET	4	1.76927	0.81351	0.012401	0.0667423	0.513043	0.038434	0.308121	0.0667423	0.513043	48935	CHIR-98014	ENSG00000143420; ENSG00000112759; ENSG00000105723; ENSG00000082701	4
adhd	Conditioned	CHIR99021	pops	SET	8	2.03616	0.69934	0.015074	0.0447413	0.438409	0.020877	0.21215	0.0447413	0.438409	48935	CHIR-99021	ENSG00000170312; ENSG00000105723; ENSG00000082701; ENSG00000100030; ENSG00000044115; ENSG00000143420; ENSG00000106683; ENSG00000169118	8
adhd	Conditioned	CHLORAMBUCIL	pops	SET	4	-1.0593	-0.52594	-0.0080171	0.825275	1	0.85526	1	0.825275	1	48935	CHLORAMBUCIL	ENSG00000107562; ENSG00000170430; ENSG00000134184; ENSG00000158169	4
adhd	Conditioned	CHLORAMPHENICOL	pops	SET	3	0.0751258	0.03254	0.00042957	0.471337	0.988509	0.47006	1	0.471337	0.988509	48935	CHLORAMPHENICOL	ENSG00000176171; ENSG00000102239; ENSG00000189403; ENSG00000196352	4
adhd	Conditioned	CHLORAMPHENICOLPALMITATE	pops	SET	2	2.87126	1.7525	0.018891	0.0115097	0.257564	0.0020468	0.0465678	0.0115097	0.257564	48935	CHLORAMPHENICOL_PALMITATE	ENSG00000171421; ENSG00000168028	2
adhd	Conditioned	CHLORAMPHENICOLSUCCINICACID	pops	SET	2	2.87126	1.7525	0.018891	0.0115097	0.257564	0.0020468	0.0465678	0.0115097	0.257564	48935	CHLORAMPHENICOL SUCCINIC ACID	ENSG00000168028; ENSG00000171421	2
adhd	Conditioned	CHLORDIAZEPOXIDE	pops	SET	15	1.99228	0.60932	0.01798	0.0478436	0.450159	0.023179	0.226941	0.0478436	0.450159	48935	CHLORDIAZEPOXIDE	ENSG00000111886; ENSG00000146276; ENSG00000011677; ENSG00000268089; ENSG00000022355; ENSG00000163285; ENSG00000187730; ENSG00000109158; ENSG00000113327; ENSG00000102287; ENSG00000166206; ENSG00000182256; ENSG00000145863; ENSG00000094755; ENSG00000163288; ENSG00000186297; ENSG00000151834; ENSG00000145864	18
adhd	Conditioned	CHLORHEXIDINE	pops	SET	7	0.325725	0.10888	0.0021953	0.382075	0.92907	0.37232	0.926069	0.382075	0.92907	48935	CHLORHEXIDINE	ENSG00000166819; ENSG00000156510; ENSG00000006128; ENSG00000087245; ENSG00000186350; ENSG00000133895; ENSG00000118058	7
adhd	Conditioned	CHLORISONDAMINE	pops	SET	2	0.121938	0.12884	0.0013888	0.454302	0.976996	0.45147	0.989926	0.454302	0.976996	48935	CHLORISONDAMINE	ENSG00000108773; ENSG00000138435	2
adhd	Conditioned	CHLORMADINONE	pops	SET	2	-0.291984	-0.24037	-0.002591	0.60427	1	0.61485	1	0.60427	1	48935	CHLORMADINONE	ENSG00000187258; ENSG00000082175	2
adhd	Conditioned	CHLORMERODRIN	pops	SET	2	0.946115	0.68354	0.0073681	0.199528	0.752607	0.17205	0.672905	0.199528	0.752607	48935	CHLORMERODRIN	ENSG00000112294; ENSG00000074803	2
adhd	Conditioned	CHLORMETHINE	pops	SET	8	-0.36971	-0.12213	-0.0026324	0.63131	1	0.64419	1	0.63131	1	48935	CHLORMETHINE	ENSG00000087088; ENSG00000180871; ENSG00000104687; ENSG00000087245; ENSG00000073050; ENSG00000134200; ENSG00000084207; ENSG00000177606	8
adhd	Conditioned	CHLORMEZANONE	pops	SET	2	0.721468	0.55307	0.0059616	0.25759	0.815588	0.23532	0.770419	0.25759	0.815588	48935	CHLORMEZANONE	ENSG00000100300; ENSG00000022355	2
adhd	Conditioned	CHLOROFORM	pops	SET	4	0.557828	0.23894	0.0036422	0.305928	0.865851	0.28848	0.839684	0.305928	0.865851	48935	CHLOROFORM	ENSG00000124172; ENSG00000116039; ENSG00000147416; ENSG00000105675	4
adhd	Conditioned	CHLOROGENICACID	pops	SET	2	-1.40142	-0.64569	-0.00696	0.887708	1	0.91944	1	0.887708	1	48935	CHLOROGENIC_ACID	ENSG00000115207; ENSG00000137700; ENSG00000281500	3
adhd	Conditioned	CHLOROPROCAINE	pops	SET	16	1.86687	0.46614	0.014206	0.0578123	0.485756	0.030971	0.271266	0.0578123	0.485756	48935	CHLOROPROCAINE	ENSG00000185313; ENSG00000100243; ENSG00000163399; ENSG00000136546; ENSG00000136531; ENSG00000196876; ENSG00000007314; ENSG00000144285; ENSG00000183873; ENSG00000153253; ENSG00000168356; ENSG00000169432; ENSG00000129749; ENSG00000198785; ENSG00000166736; ENSG00000142319; ENSG00000276996	17
adhd	Conditioned	CHLOROPYRAMINE	pops	SET	3	0.94679	0.58719	0.0077517	0.199371	0.752564	0.17188	0.672905	0.199371	0.752564	48935	CHLOROPYRAMINE	ENSG00000196639; ENSG00000169398; ENSG00000037280	3
adhd	Conditioned	CHLOROQUINE	pops	SET	5	1.52053	0.7561	0.012885	0.0950774	0.580343	0.064199	0.407487	0.0950774	0.580343	48935	CHLOROQUINE	ENSG00000102010; ENSG00000173020; ENSG00000196664; ENSG00000239732; ENSG00000213088; ENSG00000137491; ENSG00000170255	7
adhd	Conditioned	CHLOROTHIAZIDE	pops	SET	7	2.20357	0.89822	0.018111	0.034494	0.397127	0.013786	0.164021	0.034494	0.397127	48935	CHLOROTHIAZIDE	ENSG00000133742; ENSG00000104267; ENSG00000070915; ENSG00000156113; ENSG00000167434; ENSG00000125726; ENSG00000134240	7
adhd	Conditioned	CHLOROTRIANISENE	pops	SET	2	-1.49349	-1.071	-0.011545	0.901062	1	0.93234	1	0.901062	1	48935	CHLOROTRIANISENE	ENSG00000091831; ENSG00000140009	2
adhd	Conditioned	CHLORPHENAMINE	pops	SET	3	0.557384	0.34919	0.0046098	0.30607	0.866121	0.28864	0.83985	0.30607	0.866121	48935	CHLORPHENAMINE	ENSG00000196639; ENSG00000106258; ENSG00000123505	3
adhd	Conditioned	CHLORPROGUANIL	pops	SET	2	-0.299077	-0.23849	-0.0025707	0.606777	1	0.61756	1	0.606777	1	48935	CHLORPROGUANIL	ENSG00000258429; ENSG00000228716	2
adhd	Conditioned	CHLORPROMAZINE	pops	SET	27	2.59908	0.54747	0.021667	0.0182303	0.309591	0.0046788	0.0813862	0.0182303	0.309591	48935	CHLORPROMAZINE	ENSG00000187094; ENSG00000133636; ENSG00000112425; ENSG00000149295; ENSG00000102468; ENSG00000069696; ENSG00000151577; ENSG00000120907; ENSG00000170214; ENSG00000171873; ENSG00000150594; ENSG00000274286; ENSG00000184160; ENSG00000198668; ENSG00000168539; ENSG00000133019; ENSG00000184845; ENSG00000276825; ENSG00000169676; ENSG00000196639; ENSG00000134489; ENSG00000178394; ENSG00000135914; ENSG00000147246; ENSG00000158748; ENSG00000148680; ENSG00000055118; ENSG00000229314; ENSG00000228278; ENSG00000166311; ENSG00000072315	31
adhd	Conditioned	CHLORPROPAMIDE	pops	SET	4	2.00709	0.94803	0.014451	0.046773	0.445993	0.022379	0.221953	0.046773	0.445993	48935	CHLORPROPAMIDE	ENSG00000151704; ENSG00000187486; ENSG00000006071; ENSG00000177807	4
adhd	Conditioned	CHLORPROTHIXENE	pops	SET	11	3.24084	1.0313	0.026064	0.00592901	0.207088	0.00059717	0.0198793	0.00592901	0.207088	48935	CHLORPROTHIXENE	ENSG00000135914; ENSG00000102468; ENSG00000151577; ENSG00000149295; ENSG00000147246; ENSG00000168539; ENSG00000181072; ENSG00000133019; ENSG00000180720; ENSG00000184984; ENSG00000184845; ENSG00000196639	12
adhd	Conditioned	CHLORPYRIFOS	pops	SET	2	-0.207984	-0.18396	-0.001983	0.574398	1	0.58238	1	0.574398	1	48935	CHLORPYRIFOS	ENSG00000042088; ENSG00000087085	2
adhd	Conditioned	CHLORTALIDONE	pops	SET	12	0.291315	0.082917	0.0021887	0.393962	0.937488	0.38541	0.938124	0.393962	0.937488	48935	CHLORTALIDONE	ENSG00000070915; ENSG00000291043; ENSG00000111640; ENSG00000074803; ENSG00000118298; ENSG00000167434; ENSG00000149968; ENSG00000175206; ENSG00000135744; ENSG00000133742; ENSG00000074410; ENSG00000104267; ENSG00000168748	13
adhd	Conditioned	CHLORTETRACYCLINE	pops	SET	2	2.87126	1.7525	0.018891	0.0115097	0.257564	0.0020468	0.0465678	0.0115097	0.257564	48935	CHLORTETRACYCLINE	ENSG00000171421; ENSG00000168028	2
adhd	Conditioned	CHLORZOXAZONE	pops	SET	4	-1.04907	-0.44963	-0.0068539	0.823075	1	0.85292	1	0.823075	1	48935	CHLORZOXAZONE	ENSG00000021461; ENSG00000081181; ENSG00000104783; ENSG00000156113	4
adhd	Conditioned	CHMFLKIT64	pops	SET	5	-2.01505	-1.0494	-0.017884	0.954427	1	0.97804	1	0.954427	1	48935	CHMFL-KIT-64	ENSG00000120129; ENSG00000143196; ENSG00000197635; ENSG00000130226; ENSG00000188641	5
adhd	Conditioned	CHOLESTYRAMINERESIN	pops	SET	3	-1.10188	-0.54273	-0.0071648	0.834208	1	0.86473	1	0.834208	1	48935	CHOLESTYRAMINE_RESIN	ENSG00000135929; ENSG00000084674; ENSG00000291544; ENSG00000130164	4
adhd	Conditioned	CHOLICACID	pops	SET	24	-1.36809	-0.26147	-0.0097571	0.882495	1	0.91435	1	0.882495	1	48935	CHOLIC_ACID	ENSG00000066926; ENSG00000198848; ENSG00000262243; ENSG00000170890; ENSG00000203859; ENSG00000172893; ENSG00000167910; ENSG00000122787; ENSG00000135929; ENSG00000099377; ENSG00000073734; ENSG00000276582; ENSG00000242110; ENSG00000072778; ENSG00000248144; ENSG00000131143; ENSG00000178741; ENSG00000135940; ENSG00000291596; ENSG00000156885; ENSG00000126267; ENSG00000164919; ENSG00000161281; ENSG00000131174; ENSG00000127184; ENSG00000176340; ENSG00000196482; ENSG00000170231; ENSG00000179921	29
adhd	Conditioned	CHOLINE	pops	SET	7	-0.107873	-0.045477	-0.00091696	0.538164	1	0.54295	1	0.538164	1	48935	CHOLINE	ENSG00000087085; ENSG00000114200; ENSG00000120903; ENSG00000161217; ENSG00000102230; ENSG00000173868; ENSG00000075651; ENSG00000129219	8
adhd	Conditioned	CHONDROITINSULFATES	pops	SET	9	-2.3909	-0.83043	-0.018985	0.975479	1	0.99159	1	0.975479	1	48935	CHONDROITIN_SULFATES	ENSG00000091262; ENSG00000275331; ENSG00000158859; ENSG00000162747; ENSG00000003436; ENSG00000203747; ENSG00000118785; ENSG00000109956; ENSG00000171310; ENSG00000127507	10
adhd	Conditioned	CHORIOGONADOTROPINALFA	pops	SET	2	-0.361929	-0.37742	-0.0040683	0.628617	1	0.6413	1	0.628617	1	48935	CHORIOGONADOTROPIN_ALFA	ENSG00000170820; ENSG00000138039	2
adhd	Conditioned	CHR3996	pops	SET	6	1.29426	0.44577	0.0083216	0.129018	0.647729	0.097796	0.510026	0.129018	0.647729	48935	CHR-3996	ENSG00000263761; ENSG00000159131; ENSG00000262473; ENSG00000171720; ENSG00000106105; ENSG00000196591; ENSG00000116478; ENSG00000138379; ENSG00000147099	9
adhd	Conditioned	CHRYSIN	pops	SET	6	0.469817	0.20165	0.0037644	0.333889	0.891498	0.31925	0.876979	0.333889	0.891498	48935	CHRYSIN	ENSG00000077498; ENSG00000138061; ENSG00000136867; ENSG00000165168; ENSG00000085662; ENSG00000105810; ENSG00000137869	7
adhd	Conditioned	CHRYSINDIMETHYLETHER	pops	SET	2	-3.86372	-1.9693	-0.021228	0.998428	1	0.99994	1	0.998428	1	48935	CHRYSIN_DIMETHYL_ETHER	ENSG00000012048; ENSG00000120948	2
adhd	Conditioned	CHRYSOERIOL	pops	SET	3	1.98407	0.74714	0.0098633	0.0484538	0.45293	0.023633	0.22946	0.0484538	0.45293	48935	CHRYSOERIOL	ENSG00000077150; ENSG00000173039; ENSG00000109320	3
adhd	Conditioned	CHRYSOPHANOL	pops	SET	2	0.896333	0.73934	0.0079695	0.211513	0.767491	0.18505	0.695271	0.211513	0.767491	48935	CHRYSOPHANOL	ENSG00000146648; ENSG00000198793	2
adhd	Conditioned	CI1040	pops	SET	7	-0.920665	-0.36799	-0.0074197	0.793759	1	0.82138	1	0.793759	1	48935	CI-1040	ENSG00000169032; ENSG00000095015; ENSG00000118046; ENSG00000117676; ENSG00000281877; ENSG00000169967; ENSG00000118515; ENSG00000126934	8
adhd	Conditioned	CI218872	pops	SET	5	1.97315	1.0317	0.017582	0.0492832	0.457027	0.02425	0.233138	0.0492832	0.457027	48935	CI-218872	ENSG00000022355; ENSG00000151834; ENSG00000011677; ENSG00000186297; ENSG00000145864; ENSG00000113327	6
adhd	Conditioned	CI966	pops	SET	2	-2.08618	-1.328	-0.014315	0.959332	1	0.98151	1	0.959332	1	48935	CI-966	ENSG00000170458; ENSG00000157103	2
adhd	Conditioned	CIBINETIDE	pops	SET	4	-1.82641	-0.91618	-0.013966	0.939015	1	0.96609	1	0.939015	1	48935	CIBINETIDE	ENSG00000100368; ENSG00000187266; ENSG00000130427; ENSG00000116133	4
adhd	Conditioned	CICAPROST	pops	SET	2	-1.08069	-0.62841	-0.0067737	0.829806	1	0.86007	1	0.829806	1	48935	CICAPROST	ENSG00000103375; ENSG00000291128; ENSG00000110245	3
adhd	Conditioned	CICLESONIDE	pops	SET	2	-1.04939	-0.84346	-0.0090919	0.823143	1	0.85299	1	0.823143	1	48935	CICLESONIDE	ENSG00000113580; ENSG00000170099; ENSG00000277405	3
adhd	Conditioned	CICLOPIROX	pops	SET	2	-1.26613	-0.72471	-0.0078118	0.865464	1	0.89726	1	0.865464	1	48935	CICLOPIROX	ENSG00000114353; ENSG00000163399	2
adhd	Conditioned	CICLOPROFEN	pops	SET	2	-3.32159	-2.5356	-0.027332	0.995556	1	0.99955	1	0.995556	1	48935	CICLOPROFEN	ENSG00000095303; ENSG00000073756	2
adhd	Conditioned	CICLOSPORIN	pops	SET	32	-0.765779	-0.12885	-0.0055506	0.753916	1	0.77808	1	0.753916	1	48935	CICLOSPORIN	ENSG00000188386; ENSG00000164136; ENSG00000138814; ENSG00000198668; ENSG00000101096; ENSG00000145649; ENSG00000164615; ENSG00000131196; ENSG00000196262; ENSG00000156709; ENSG00000005471; ENSG00000148737; ENSG00000166794; ENSG00000138363; ENSG00000029559; ENSG00000178035; ENSG00000169344; ENSG00000275302; ENSG00000277943; ENSG00000275824; ENSG00000162692; ENSG00000221823; ENSG00000129351; ENSG00000171497; ENSG00000197971; ENSG00000154727; ENSG00000076662; ENSG00000142798; ENSG00000130561; ENSG00000281857; ENSG00000038427; ENSG00000073734; ENSG00000276582; ENSG00000171051; ENSG00000108179; ENSG00000100652; ENSG00000134538; ENSG00000111700	38
adhd	Conditioned	CID16020046	pops	SET	2	-1.53154	-1.2292	-0.013249	0.906152	1	0.93717	1	0.906152	1	48935	CID16020046	ENSG00000138031; ENSG00000135898	2
adhd	Conditioned	CID2745687	pops	SET	3	-0.708553	-0.40131	-0.0052978	0.738029	1	0.76069	1	0.738029	1	48935	CID2745687	ENSG00000135898; ENSG00000178623; ENSG00000137845	3
adhd	Conditioned	CIDOFOVIR	pops	SET	2	-1.16148	-0.76236	-0.0082176	0.846128	1	0.87727	1	0.846128	1	48935	CIDOFOVIR	ENSG00000169429; ENSG00000197901	2
adhd	Conditioned	CIFORADENANT	pops	SET	2	-1.58283	-1.5488	-0.016695	0.912739	1	0.94326	1	0.912739	1	48935	CIFORADENANT	ENSG00000128271; ENSG00000165029	2
adhd	Conditioned	CIGLITAZONE	pops	SET	3	-1.60743	-0.84803	-0.011195	0.915772	1	0.94601	1	0.915772	1	48935	CIGLITAZONE	ENSG00000186951; ENSG00000132170; ENSG00000168610	3
adhd	Conditioned	CILANSETRON	pops	SET	2	-1.9131	-1.5507	-0.016716	0.946579	1	0.97213	1	0.946579	1	48935	CILANSETRON	ENSG00000166736; ENSG00000149305	2
adhd	Conditioned	CILAZAPRIL	pops	SET	3	-0.0694759	-0.042645	-0.00056297	0.524071	1	0.52769	1	0.524071	1	48935	CILAZAPRIL	ENSG00000159640; ENSG00000135744; ENSG00000167657	3
adhd	Conditioned	CILENGITIDE	pops	SET	5	1.233	0.56771	0.0096749	0.139795	0.66727	0.1088	0.537954	0.139795	0.66727	48935	CILENGITIDE	ENSG00000082781; ENSG00000138448; ENSG00000259207; ENSG00000171791; ENSG00000161638	5
adhd	Conditioned	CILNIDIPINE	pops	SET	4	0.23353	0.13211	0.0020137	0.414262	0.951643	0.40768	0.957979	0.414262	0.951643	48935	CILNIDIPINE	ENSG00000148408; ENSG00000102001; ENSG00000081248; ENSG00000151067; ENSG00000285479; ENSG00000157388	6
adhd	Conditioned	CILOBRADINE	pops	SET	4	1.99335	0.76485	0.011659	0.0477652	0.450042	0.023119	0.226537	0.0477652	0.450042	48935	CILOBRADINE	ENSG00000251562; ENSG00000165462; ENSG00000213465; ENSG00000138175; ENSG00000120805	5
adhd	Conditioned	CILOMILAST	pops	SET	4	2.25628	0.93121	0.014195	0.031751	0.384266	0.012033	0.150867	0.031751	0.384266	48935	CILOMILAST	ENSG00000105650; ENSG00000285188; ENSG00000113448; ENSG00000184588; ENSG00000065989	5
adhd	Conditioned	CILOSTAMIDE	pops	SET	4	0.662164	0.43093	0.0065688	0.274492	0.834966	0.25394	0.794791	0.274492	0.834966	48935	CILOSTAMIDE	ENSG00000092758; ENSG00000049089; ENSG00000172572; ENSG00000152270	4
adhd	Conditioned	CILOSTAZOL	pops	SET	6	-0.0207227	-0.010426	-0.00019464	0.506293	1	0.50827	1	0.506293	1	48935	CILOSTAZOL	ENSG00000172572; ENSG00000112715; ENSG00000178726; ENSG00000092758; ENSG00000049089; ENSG00000152270	6
adhd	Conditioned	CIM0216	pops	SET	2	0.634038	0.48606	0.0052394	0.282768	0.84239	0.26303	0.807754	0.282768	0.84239	48935	CIM0216	ENSG00000105675; ENSG00000083067	2
adhd	Conditioned	CIMAGLERMINALFA	pops	SET	2	2.53718	1.4656	0.015798	0.0201687	0.324656	0.0055934	0.0911467	0.0201687	0.324656	48935	CIMAGLERMIN_ALFA	ENSG00000065361; ENSG00000178568	2
adhd	Conditioned	CIMATEROL	pops	SET	5	0.502883	0.2189	0.0037304	0.323239	0.883511	0.30753	0.862553	0.323239	0.883511	48935	CIMATEROL	ENSG00000060971; ENSG00000175164; ENSG00000281879; ENSG00000159842; ENSG00000278741; ENSG00000276016; ENSG00000043591; ENSG00000169252; ENSG00000188778	9
adhd	Conditioned	CIMETIDINE	pops	SET	7	-0.0485765	-0.017113	-0.00034505	0.516452	1	0.51937	1	0.516452	1	48935	CIMETIDINE	ENSG00000113749; ENSG00000142494; ENSG00000203747; ENSG00000112499; ENSG00000100288; ENSG00000180638; ENSG00000164638	7
adhd	Conditioned	CIMETROPIUM	pops	SET	2	0.452354	0.29821	0.0032144	0.339564	0.895677	0.32551	0.883021	0.339564	0.895677	48935	CIMETROPIUM	ENSG00000168539; ENSG00000184984	2
adhd	Conditioned	CIMIRACEMATEA	pops	SET	2	1.66218	1.0627	0.011455	0.0778934	0.538757	0.048254	0.348019	0.0778934	0.538757	48935	CIMIRACEMATE_A	ENSG00000100030; ENSG00000102882	2
adhd	Conditioned	CIMPUCICLIB	pops	SET	2	-0.703032	-0.54814	-0.0059085	0.736449	1	0.75898	1	0.736449	1	48935	CIMPUCICLIB	ENSG00000135446; ENSG00000187840	2
adhd	Conditioned	CINACALCET	pops	SET	3	-1.75529	-0.94229	-0.01244	0.932155	1	0.96038	1	0.932155	1	48935	CINACALCET	ENSG00000036828; ENSG00000102575; ENSG00000112033	3
adhd	Conditioned	CINACIGUAT	pops	SET	3	2.34406	1.6975	0.022409	0.0275949	0.364547	0.0095446	0.130247	0.0275949	0.364547	48935	CINACIGUAT	ENSG00000061918; ENSG00000123201; ENSG00000152402; ENSG00000164116	4
adhd	Conditioned	CINNARIZINE	pops	SET	7	1.30036	0.50294	0.010141	0.127966	0.645368	0.096751	0.506636	0.127966	0.645368	48935	CINNARIZINE	ENSG00000177606; ENSG00000172757; ENSG00000196639; ENSG00000170312; ENSG00000157388; ENSG00000102001; ENSG00000151067; ENSG00000081248; ENSG00000285479	9
adhd	Conditioned	CINOLAZEPAM	pops	SET	2	-0.718021	-0.57973	-0.0062491	0.740689	1	0.76362	1	0.740689	1	48935	CINOLAZEPAM	ENSG00000146276; ENSG00000183185; ENSG00000111886	3
adhd	Conditioned	CINPA1	pops	SET	3	1.49848	0.86221	0.011382	0.098028	0.585938	0.067014	0.417077	0.098028	0.585938	48935	CINPA-1	ENSG00000012504; ENSG00000143257; ENSG00000132170	3
adhd	Conditioned	CINTREDEKINBESUDOTOX	pops	SET	2	-0.852919	-0.55908	-0.0060264	0.77692	1	0.80314	1	0.77692	1	48935	CINTREDEKIN_BESUDOTOX	ENSG00000123496; ENSG00000131724; ENSG00000077238; ENSG00000167658	4
adhd	Conditioned	CIPATINIB	pops	SET	2	-1.67286	-0.87835	-0.0094679	0.923381	1	0.95281	1	0.923381	1	48935	CIPATINIB	ENSG00000146648; ENSG00000141736	2
adhd	Conditioned	CIPEMASTAT	pops	SET	8	0.313264	0.11525	0.0024842	0.38639	0.93146	0.37704	0.929119	0.38639	0.93146	48935	CIPEMASTAT	ENSG00000105516; ENSG00000118113; ENSG00000151694; ENSG00000196611; ENSG00000137745; ENSG00000087245; ENSG00000149968; ENSG00000100985	8
adhd	Conditioned	CIPEPOFOL	pops	SET	13	2.44576	0.80786	0.022194	0.0234286	0.340606	0.0072323	0.108686	0.0234286	0.340606	48935	CIPEPOFOL	ENSG00000182256; ENSG00000268089; ENSG00000187730; ENSG00000166206; ENSG00000113327; ENSG00000102287; ENSG00000186297; ENSG00000151834; ENSG00000109158; ENSG00000011677; ENSG00000022355; ENSG00000094755; ENSG00000145864; ENSG00000163285; ENSG00000163288; ENSG00000145863	16
adhd	Conditioned	CIPROFIBRATE	pops	SET	3	-0.570638	-0.35799	-0.0047259	0.697008	1	0.71587	1	0.697008	1	48935	CIPROFIBRATE	ENSG00000186951; ENSG00000248098; ENSG00000177606	3
adhd	Conditioned	CIPROFLOXACIN	pops	SET	4	0.330432	0.19358	0.0029508	0.380446	0.928021	0.37054	0.924627	0.380446	0.928021	48935	CIPROFLOXACIN	ENSG00000275385; ENSG00000278006; ENSG00000278167; ENSG00000087088; ENSG00000130649; ENSG00000171234; ENSG00000131747	7
adhd	Conditioned	CIPROXIFAN	pops	SET	6	0.701562	0.29648	0.0055346	0.263163	0.821518	0.24148	0.778137	0.263163	0.821518	48935	CIPROXIFAN	ENSG00000123505; ENSG00000125363; ENSG00000101180; ENSG00000150594; ENSG00000184160; ENSG00000134489; ENSG00000166736	7
adhd	Conditioned	CIQ	pops	SET	2	-1.21745	-0.86484	-0.0093222	0.856706	1	0.88827	1	0.856706	1	48935	CIQ	ENSG00000161509; ENSG00000105464	2
adhd	Conditioned	CIRAZOLINE	pops	SET	2	-0.13803	-0.11351	-0.0012236	0.549104	1	0.55489	1	0.549104	1	48935	CIRAZOLINE	ENSG00000131269; ENSG00000204574; ENSG00000236149; ENSG00000231129; ENSG00000232169; ENSG00000236342; ENSG00000225989; ENSG00000206490; ENSG00000198691; ENSG00000120907	10
adhd	Conditioned	CIRTUVIVINT	pops	SET	2	1.79713	1.4797	0.01595	0.0640615	0.505654	0.036167	0.297126	0.0640615	0.505654	48935	CIRTUVIVINT	ENSG00000066629; ENSG00000197561; ENSG00000277571; ENSG00000021355	4
adhd	Conditioned	CIS3ACPBPA	pops	SET	2	-1.11584	-0.93101	-0.010036	0.837072	1	0.86774	1	0.837072	1	48935	CIS-3-ACPBPA	ENSG00000111339; ENSG00000099889; ENSG00000183185	3
adhd	Conditioned	CISACPD	pops	SET	5	-1.37362	-0.66957	-0.011411	0.883376	1	0.91521	1	0.883376	1	48935	CIS-ACPD	ENSG00000164082; ENSG00000198822; ENSG00000113262; ENSG00000196277; ENSG00000179603	5
adhd	Conditioned	CISAPRIDE	pops	SET	8	0.360291	0.1455	0.0031362	0.370233	0.919149	0.35932	0.91423	0.370233	0.919149	48935	CISAPRIDE	ENSG00000164270; ENSG00000108849; ENSG00000002330; ENSG00000183873; ENSG00000171428; ENSG00000102468; ENSG00000166736; ENSG00000055118	8
adhd	Conditioned	CISATRACURIUM	pops	SET	6	0.729295	0.30661	0.0057239	0.255391	0.813529	0.23292	0.766951	0.255391	0.813529	48935	CISATRACURIUM	ENSG00000108556; ENSG00000170175; ENSG00000196811; ENSG00000135902; ENSG00000138435; ENSG00000120903; ENSG00000283946	7
adhd	Conditioned	CISPLATIN	pops	SET	33	1.46797	0.24151	0.010565	0.102219	0.595296	0.07107	0.430992	0.102219	0.595296	48935	CISPLATIN	ENSG00000254598; ENSG00000284190; ENSG00000103275; ENSG00000109501; ENSG00000224586; ENSG00000257770; ENSG00000136048; ENSG00000146701; ENSG00000116717; ENSG00000092094; ENSG00000291794; ENSG00000104884; ENSG00000012061; ENSG00000100714; ENSG00000158089; ENSG00000011021; ENSG00000171431; ENSG00000263057; ENSG00000117877; ENSG00000158402; ENSG00000277925; ENSG00000176438; ENSG00000101197; ENSG00000169598; ENSG00000104881; ENSG00000110328; ENSG00000165060; ENSG00000181218; ENSG00000284841; ENSG00000131069; ENSG00000164465; ENSG00000113643; ENSG00000198417; ENSG00000171843; ENSG00000158169; ENSG00000132781; ENSG00000169057; ENSG00000170876; ENSG00000168765; ENSG00000171786; ENSG00000092421; ENSG00000101966	42
adhd	Conditioned	CITALOPRAM	pops	SET	26	2.95648	0.61814	0.024007	0.00991836	0.244882	0.0015584	0.0389481	0.00991836	0.244882	48935	CITALOPRAM	ENSG00000178965; ENSG00000129167; ENSG00000095752; ENSG00000096060; ENSG00000049759; ENSG00000144401; ENSG00000108242; ENSG00000112175; ENSG00000198873; ENSG00000153037; ENSG00000148688; ENSG00000135002; ENSG00000178445; ENSG00000069667; ENSG00000160963; ENSG00000106113; ENSG00000149403; ENSG00000047579; ENSG00000129625; ENSG00000118260; ENSG00000100767; ENSG00000108576; ENSG00000120907; ENSG00000168539; ENSG00000196639; ENSG00000103546; ENSG00000142319; ENSG00000276996	28
adhd	Conditioned	CITARINOSTAT	pops	SET	3	0.785819	0.37449	0.0049438	0.239985	0.798833	0.216	0.743735	0.239985	0.798833	48935	CITARINOSTAT	ENSG00000094631; ENSG00000180447; ENSG00000263761; ENSG00000106105; ENSG00000159131; ENSG00000262473	6
adhd	Conditioned	CITATUZUMABBOGATOX	pops	SET	71	4.23114	0.49699	0.031855	0.000924622	0.0999336	1.1692e-05	0.00100026	0.000924622	0.0999336	48935	CITATUZUMAB_BOGATOX	ENSG00000119888; ENSG00000172809; ENSG00000145425; ENSG00000164587; ENSG00000116251; ENSG00000167526; ENSG00000115268; ENSG00000197728; ENSG00000142534; ENSG00000137154; ENSG00000137818; ENSG00000136942; ENSG00000108107; ENSG00000265681; ENSG00000231500; ENSG00000177954; ENSG00000213741; ENSG00000188846; ENSG00000145592; ENSG00000142937; ENSG00000124614; ENSG00000083845; ENSG00000130255; ENSG00000100316; ENSG00000174748; ENSG00000105372; ENSG00000233927; ENSG00000186468; ENSG00000138326; ENSG00000108298; ENSG00000140988; ENSG00000149273; ENSG00000134419; ENSG00000174444; ENSG00000197958; ENSG00000241343; ENSG00000147403; ENSG00000122406; ENSG00000089009; ENSG00000063177; ENSG00000105640; ENSG00000163682; ENSG00000109475; ENSG00000105193; ENSG00000198918; ENSG00000144713; ENSG00000197756; ENSG00000161016; ENSG00000147604; ENSG00000125691; ENSG00000171858; ENSG00000142541; ENSG00000131469; ENSG00000149806; ENSG00000112306; ENSG00000198034; ENSG00000118181; ENSG00000198755; ENSG00000182899; ENSG00000129824; ENSG00000089157; ENSG00000143947; ENSG00000170889; ENSG00000008988; ENSG00000148303; ENSG00000229117; ENSG00000182774; ENSG00000171863; ENSG00000110700; ENSG00000162244; ENSG00000161970; ENSG00000156482; ENSG00000114391; ENSG00000168028; ENSG00000071082; ENSG00000166441; ENSG00000122026; ENSG00000142676; ENSG00000198242; ENSG00000291931; ENSG00000292158; ENSG00000274646; ENSG00000274005; ENSG00000277079; ENSG00000274950; ENSG00000274626; ENSG00000277359; ENSG00000275323; ENSG00000278081; ENSG00000278270; ENSG00000278229; ENSG00000223367; ENSG00000235650; ENSG00000226225; ENSG00000227794; ENSG00000096150; ENSG00000280831; ENSG00000280858	98
adhd	Conditioned	CITCO	pops	SET	2	1.11728	0.73203	0.0078907	0.161958	0.702856	0.13195	0.592872	0.161958	0.702856	48935	CITCO	ENSG00000116128; ENSG00000143257	2
adhd	Conditioned	CITICOLINE	pops	SET	2	0.0136638	0.011896	0.00012823	0.493726	1	0.49455	1	0.493726	1	48935	CITICOLINE	ENSG00000087085; ENSG00000110436	2
adhd	Conditioned	CITRICACID	pops	SET	25	1.20957	0.24905	0.0094849	0.144095	0.674584	0.11323	0.549258	0.144095	0.674584	48935	CITRIC_ACID	ENSG00000107593; ENSG00000166819; ENSG00000085662; ENSG00000214274; ENSG00000198931; ENSG00000145692; ENSG00000176919; ENSG00000167434; ENSG00000153002; ENSG00000062485; ENSG00000144579; ENSG00000124713; ENSG00000185359; ENSG00000153976; ENSG00000104951; ENSG00000125877; ENSG00000164167; ENSG00000146701; ENSG00000240972; ENSG00000276701; ENSG00000138735; ENSG00000107679; ENSG00000129538; ENSG00000169397; ENSG00000197122; ENSG00000291971; ENSG00000102524; ENSG00000143179	28
adhd	Conditioned	CITRULLINE	pops	SET	11	-2.45017	-0.82948	-0.020963	0.977863	1	0.99285	1	0.977863	1	48935	CITRULLINE	ENSG00000014257; ENSG00000130707; ENSG00000153904; ENSG00000213722; ENSG00000226634; ENSG00000233076; ENSG00000227317; ENSG00000225635; ENSG00000206395; ENSG00000228128; ENSG00000173612; ENSG00000089250; ENSG00000007171; ENSG00000164867; ENSG00000036473; ENSG00000142623; ENSG00000281459; ENSG00000117115; ENSG00000291387; ENSG00000142619; ENSG00000280549; ENSG00000159339; ENSG00000280908; ENSG00000276747; ENSG00000280949	25
adhd	Conditioned	CITRUSININEII	pops	SET	2	-1.48862	-0.84445	-0.0091024	0.900388	1	0.9317	1	0.900388	1	48935	CITRUSININE_II	ENSG00000110203; ENSG00000165629	2
adhd	Conditioned	CIXUTUMUMAB	pops	SET	2	1.05294	0.85586	0.0092255	0.175389	0.722912	0.14619	0.623228	0.175389	0.722912	48935	CIXUTUMUMAB	ENSG00000140443; ENSG00000153707	2
adhd	Conditioned	CK636	pops	SET	7	-0.352238	-0.15533	-0.003132	0.625283	1	0.63767	1	0.625283	1	48935	CK-636	ENSG00000138071; ENSG00000115091; ENSG00000130429; ENSG00000163466; ENSG00000111229; ENSG00000241553; ENSG00000162704	7
adhd	Conditioned	CKD712	pops	SET	2	-3.36624	-2.4247	-0.026136	0.995936	1	0.99962	1	0.995936	1	48935	CKD-712	ENSG00000096968; ENSG00000115415	2
adhd	Conditioned	CL316243	pops	SET	5	-1.2652	-0.52431	-0.0089352	0.865301	1	0.89709	1	0.865301	1	48935	CL316243	ENSG00000060971; ENSG00000188778; ENSG00000109424; ENSG00000175567; ENSG00000175564	5
adhd	Conditioned	CL976	pops	SET	2	0.28399	0.21155	0.0022804	0.396514	0.939047	0.38821	0.940914	0.396514	0.939047	48935	CL-976	ENSG00000075239; ENSG00000198848; ENSG00000262243	3
adhd	Conditioned	CLADRIBINE	pops	SET	15	-1.89251	-0.47239	-0.01394	0.944864	1	0.97078	1	0.944864	1	48935	CLADRIBINE	ENSG00000101966; ENSG00000196839; ENSG00000156136; ENSG00000124762; ENSG00000167325; ENSG00000171848; ENSG00000129473; ENSG00000184047; ENSG00000134460; ENSG00000116981; ENSG00000048392; ENSG00000198805; ENSG00000291814; ENSG00000101868; ENSG00000177084; ENSG00000100479; ENSG00000148229; ENSG00000115350	18
adhd	Conditioned	CLAMIDINE	pops	SET	2	1.99124	0.88865	0.0095789	0.0479232	0.45035	0.023236	0.227112	0.0479232	0.45035	48935	CL-AMIDINE	ENSG00000176153; ENSG00000211445	2
adhd	Conditioned	CLARITHROMYCIN	pops	SET	5	-0.289995	-0.12689	-0.0021625	0.60358	1	0.61409	1	0.60358	1	48935	CLARITHROMYCIN	ENSG00000136634; ENSG00000158125; ENSG00000164251; ENSG00000169896; ENSG00000160868	5
adhd	Conditioned	CLAVULANICACID	pops	SET	2	0.633856	0.37826	0.0040774	0.28282	0.84239	0.26309	0.807754	0.28282	0.84239	48935	CLAVULANIC_ACID	ENSG00000179344; ENSG00000206237; ENSG00000225824; ENSG00000233209; ENSG00000231286; ENSG00000231939; ENSG00000206302; ENSG00000198502; ENSG00000234745; ENSG00000224608; ENSG00000223532; ENSG00000232126; ENSG00000206450; ENSG00000228964; ENSG00000134242; ENSG00000196126; ENSG00000229074; ENSG00000206240; ENSG00000236884; ENSG00000228080; ENSG00000206306; ENSG00000204287; ENSG00000277263; ENSG00000226260; ENSG00000227993; ENSG00000228987; ENSG00000230726; ENSG00000234794; ENSG00000206308; ENSG00000204525; ENSG00000237022; ENSG00000233841; ENSG00000228299; ENSG00000225691; ENSG00000206435; ENSG00000206452; ENSG00000206503; ENSG00000224320; ENSG00000231834; ENSG00000235657; ENSG00000229215; ENSG00000227715; ENSG00000206505; ENSG00000223980; ENSG00000086205	45
adhd	Conditioned	CLAZOSENTAN	pops	SET	3	-0.99997	-0.67199	-0.0088712	0.812237	1	0.84133	1	0.812237	1	48935	CLAZOSENTAN	ENSG00000137124; ENSG00000184254; ENSG00000151617	3
adhd	Conditioned	CLEBOPRIDE	pops	SET	3	2.59893	1.5881	0.020965	0.0182332	0.309591	0.0046801	0.0813862	0.0182332	0.309591	48935	CLEBOPRIDE	ENSG00000164270; ENSG00000149295; ENSG00000087085	3
adhd	Conditioned	CLEMIZOLE	pops	SET	4	2.83894	1.1027	0.016808	0.0121654	0.262673	0.0022668	0.0501247	0.0121654	0.262673	48935	CLEMIZOLE	ENSG00000174437; ENSG00000074370; ENSG00000157087; ENSG00000070961	4
adhd	Conditioned	CLENBUTEROL	pops	SET	5	1.75734	0.82521	0.014063	0.0679223	0.5158	0.039439	0.312846	0.0679223	0.5158	48935	CLENBUTEROL	ENSG00000169252; ENSG00000159842; ENSG00000278741; ENSG00000276016; ENSG00000175164; ENSG00000281879; ENSG00000006071; ENSG00000187486; ENSG00000115665	9
adhd	Conditioned	CLESACOSTAT	pops	SET	3	3.8204	2.3225	0.03066	0.00203196	0.138383	6.6878e-05	0.00397652	0.00203196	0.138383	48935	CLESACOSTAT	ENSG00000278540; ENSG00000275176; ENSG00000076555; ENSG00000173846; ENSG00000130176	5
adhd	Conditioned	CLEVIPREX	pops	SET	6	0.348712	0.16999	0.0031734	0.374184	0.922732	0.36366	0.9193	0.374184	0.922732	48935	CLEVIPREX	ENSG00000151067; ENSG00000285479; ENSG00000157388; ENSG00000102001; ENSG00000081248; ENSG00000148408; ENSG00000108878; ENSG00000178537	8
adhd	Conditioned	CLIDINIUM	pops	SET	4	3.38735	1.4004	0.021346	0.00452977	0.18849	0.00035384	0.0136786	0.00452977	0.18849	48935	CLIDINIUM	ENSG00000168539; ENSG00000129673; ENSG00000127837; ENSG00000133019	4
adhd	Conditioned	CLINDAMYCIN	pops	SET	3	2.87193	1.6125	0.021287	0.0114969	0.257564	0.0020428	0.0465589	0.0114969	0.257564	48935	CLINDAMYCIN	ENSG00000168028; ENSG00000234745; ENSG00000224608; ENSG00000223532; ENSG00000232126; ENSG00000206450; ENSG00000228964; ENSG00000106258; ENSG00000171421	9
adhd	Conditioned	CLIOXANIDE	pops	SET	2	-0.831102	-0.66804	-0.007201	0.771317	1	0.79704	1	0.771317	1	48935	CLIOXANIDE	ENSG00000087460; ENSG00000162711	2
adhd	Conditioned	CLOBAZAM	pops	SET	17	1.25313	0.35466	0.011141	0.136201	0.660975	0.10509	0.529177	0.136201	0.660975	48935	CLOBAZAM	ENSG00000144285; ENSG00000127948; ENSG00000111886; ENSG00000146276; ENSG00000011677; ENSG00000022355; ENSG00000166206; ENSG00000163285; ENSG00000268089; ENSG00000182256; ENSG00000186297; ENSG00000094755; ENSG00000187730; ENSG00000145864; ENSG00000163288; ENSG00000113327; ENSG00000145863; ENSG00000109158; ENSG00000151834; ENSG00000102287	20
adhd	Conditioned	CLOBENPROPIT	pops	SET	4	-0.412895	-0.21959	-0.0033473	0.645983	1	0.66016	1	0.645983	1	48935	CLOBENPROPIT	ENSG00000125363; ENSG00000196639; ENSG00000113749; ENSG00000101180; ENSG00000134489	5
adhd	Conditioned	CLOBETASOL	pops	SET	4	-0.0335433	-0.020666	-0.00031501	0.510952	1	0.51338	1	0.510952	1	48935	CLOBETASOL	ENSG00000135046; ENSG00000170890; ENSG00000005844; ENSG00000113580	4
adhd	Conditioned	CLOCORTOLONE	pops	SET	3	0.23724	0.18299	0.0024157	0.412944	0.951003	0.40624	0.956976	0.412944	0.951003	48935	CLOCORTOLONE	ENSG00000113580; ENSG00000135046; ENSG00000170890	3
adhd	Conditioned	CLOCORTOLONEPIVALATE	pops	SET	2	-1.01849	-1.0466	-0.011282	0.816393	1	0.84577	1	0.816393	1	48935	CLOCORTOLONE PIVALATE	ENSG00000113580; ENSG00000170890	2
adhd	Conditioned	CLODRONICACID	pops	SET	8	-0.641275	-0.24026	-0.0051787	0.718498	1	0.73932	1	0.718498	1	48935	CLODRONIC_ACID	ENSG00000275302; ENSG00000277943; ENSG00000275824; ENSG00000129152; ENSG00000125538; ENSG00000005022; ENSG00000154162; ENSG00000127445; ENSG00000151729; ENSG00000122861; ENSG00000242252; ENSG00000169100; ENSG00000292334; ENSG00000118058	14
adhd	Conditioned	CLOFARABINE	pops	SET	14	-2.01033	-0.50797	-0.014482	0.954089	1	0.97779	1	0.954089	1	48935	CLOFARABINE	ENSG00000198056; ENSG00000177084; ENSG00000101868; ENSG00000175482; ENSG00000171848; ENSG00000048392; ENSG00000167325; ENSG00000106628; ENSG00000014138; ENSG00000100479; ENSG00000062822; ENSG00000077514; ENSG00000148229; ENSG00000146143; ENSG00000146729; ENSG00000291137	16
adhd	Conditioned	CLOFIBRATE	pops	SET	7	-0.654661	-0.2363	-0.0047645	0.722468	1	0.74365	1	0.722468	1	48935	CLOFIBRATE	ENSG00000186951; ENSG00000186115; ENSG00000099194; ENSG00000163586; ENSG00000172757; ENSG00000177606; ENSG00000175445	7
adhd	Conditioned	CLOFILIUM	pops	SET	5	1.70061	0.72196	0.012304	0.0737105	0.528524	0.044517	0.334835	0.0737105	0.528524	48935	CLOFILIUM	ENSG00000232292; ENSG00000162687; ENSG00000291999; ENSG00000136881; ENSG00000276559; ENSG00000107147; ENSG00000130037; ENSG00000143473	8
adhd	Conditioned	CLOMETACIN	pops	SET	2	-3.32159	-2.5356	-0.027332	0.995556	1	0.99955	1	0.995556	1	48935	CLOMETACIN	ENSG00000095303; ENSG00000073756	2
adhd	Conditioned	CLOMETHIAZOLE	pops	SET	13	2.44576	0.80786	0.022194	0.0234286	0.340606	0.0072323	0.108686	0.0234286	0.340606	48935	CLOMETHIAZOLE	ENSG00000151834; ENSG00000182256; ENSG00000187730; ENSG00000011677; ENSG00000102287; ENSG00000145864; ENSG00000186297; ENSG00000113327; ENSG00000094755; ENSG00000163285; ENSG00000163288; ENSG00000268089; ENSG00000109158; ENSG00000022355; ENSG00000145863; ENSG00000166206	16
adhd	Conditioned	CLOMIFENE	pops	SET	5	-2.21872	-1.0278	-0.017515	0.967239	1	0.98674	1	0.967239	1	48935	CLOMIFENE	ENSG00000091831; ENSG00000172179; ENSG00000152266; ENSG00000047457; ENSG00000128342	5
adhd	Conditioned	CLOMIPRAMINE	pops	SET	11	2.39372	0.6751	0.017062	0.0254851	0.353367	0.0083461	0.119107	0.0254851	0.353367	48935	CLOMIPRAMINE	ENSG00000096060; ENSG00000197948; ENSG00000104722; ENSG00000168209; ENSG00000150471; ENSG00000108576; ENSG00000084207; ENSG00000102468; ENSG00000135914; ENSG00000147246; ENSG00000103546; ENSG00000142319; ENSG00000276996	13
adhd	Conditioned	CLONAZEPAM	pops	SET	15	1.99228	0.60932	0.01798	0.0478436	0.450159	0.023179	0.226941	0.0478436	0.450159	48935	CLONAZEPAM	ENSG00000146276; ENSG00000111886; ENSG00000151834; ENSG00000102287; ENSG00000145864; ENSG00000182256; ENSG00000094755; ENSG00000268089; ENSG00000163288; ENSG00000109158; ENSG00000187730; ENSG00000186297; ENSG00000163285; ENSG00000022355; ENSG00000166206; ENSG00000145863; ENSG00000011677; ENSG00000113327	18
adhd	Conditioned	CLONIDINE	pops	SET	6	1.26172	0.56423	0.010533	0.134671	0.65875	0.10353	0.524456	0.134671	0.65875	48935	CLONIDINE	ENSG00000150594; ENSG00000274286; ENSG00000184160; ENSG00000120907; ENSG00000170214; ENSG00000171873; ENSG00000131471	7
adhd	Conditioned	CLONIXIN	pops	SET	2	-3.32159	-2.5356	-0.027332	0.995556	1	0.99955	1	0.995556	1	48935	CLONIXIN	ENSG00000095303; ENSG00000073756	2
adhd	Conditioned	CLOPIDOGREL	pops	SET	21	1.03371	0.20456	0.0071411	0.179563	0.727454	0.15065	0.631794	0.179563	0.727454	48935	CLOPIDOGREL	ENSG00000132294; ENSG00000132874; ENSG00000123119; ENSG00000077420; ENSG00000175894; ENSG00000127884; ENSG00000173145; ENSG00000206190; ENSG00000169313; ENSG00000036448; ENSG00000274137; ENSG00000215454; ENSG00000278038; ENSG00000163812; ENSG00000007933; ENSG00000124491; ENSG00000129910; ENSG00000133612; ENSG00000140945; ENSG00000291109; ENSG00000117411; ENSG00000156239; ENSG00000127580; ENSG00000121594; ENSG00000161999; ENSG00000108242	26
adhd	Conditioned	CLOPROSTENOL	pops	SET	3	-1.79848	-0.83773	-0.011059	0.936404	1	0.96394	1	0.936404	1	48935	CLOPROSTENOL	ENSG00000291128; ENSG00000267467; ENSG00000084674; ENSG00000291544; ENSG00000234906	5
adhd	Conditioned	CLOPROSTENOLPLUSMINUS	pops	SET	5	-0.804438	-0.32957	-0.0056165	0.764295	1	0.78942	1	0.764295	1	48935	CLOPROSTENOL-(+/-)	ENSG00000168229; ENSG00000160951; ENSG00000050628; ENSG00000122420; ENSG00000006638	5
adhd	Conditioned	CLORANOLOL	pops	SET	3	0.897813	0.59841	0.0078998	0.211152	0.767015	0.18465	0.694371	0.211152	0.767015	48935	CLORANOLOL	ENSG00000043591; ENSG00000169252; ENSG00000188778	3
adhd	Conditioned	CLORAZEPATE	pops	SET	16	1.98996	0.58292	0.017765	0.0480151	0.450896	0.023305	0.22754	0.0480151	0.450896	48935	CLORAZEPATE	ENSG00000146276; ENSG00000111886; ENSG00000100300; ENSG00000163288; ENSG00000011677; ENSG00000102287; ENSG00000022355; ENSG00000186297; ENSG00000187730; ENSG00000109158; ENSG00000094755; ENSG00000182256; ENSG00000151834; ENSG00000268089; ENSG00000145863; ENSG00000166206; ENSG00000145864; ENSG00000163285; ENSG00000113327	19
adhd	Conditioned	CLOROTEPINE	pops	SET	6	1.85579	0.78656	0.014683	0.0587676	0.488665	0.031751	0.275241	0.0587676	0.488665	48935	CLOROTEPINE	ENSG00000120907; ENSG00000170214; ENSG00000171873; ENSG00000149295; ENSG00000196639; ENSG00000147246; ENSG00000158748	7
adhd	Conditioned	CLORPRENALINE	pops	SET	2	1.17582	0.96884	0.010443	0.150451	0.684241	0.11984	0.566161	0.150451	0.684241	48935	CLORPRENALINE	ENSG00000043591; ENSG00000169252	2
adhd	Conditioned	CLOTIAPINE	pops	SET	8	-1.54752	-0.64917	-0.013993	0.908234	1	0.93912	1	0.908234	1	48935	CLOTIAPINE	ENSG00000135914; ENSG00000186038; ENSG00000178084; ENSG00000149305; ENSG00000186090; ENSG00000069696; ENSG00000147246; ENSG00000166736; ENSG00000102468; ENSG00000276825	10
adhd	Conditioned	CLOTIAZEPAM	pops	SET	15	1.99228	0.60932	0.01798	0.0478436	0.450159	0.023179	0.226941	0.0478436	0.450159	48935	CLOTIAZEPAM	ENSG00000111886; ENSG00000146276; ENSG00000113327; ENSG00000109158; ENSG00000145863; ENSG00000011677; ENSG00000163288; ENSG00000102287; ENSG00000182256; ENSG00000187730; ENSG00000151834; ENSG00000166206; ENSG00000186297; ENSG00000268089; ENSG00000022355; ENSG00000145864; ENSG00000094755; ENSG00000163285	18
adhd	Conditioned	CLOTRIMAZOLE	pops	SET	10	1.61602	0.47372	0.011415	0.0831615	0.551541	0.053055	0.36625	0.0831615	0.551541	48935	CLOTRIMAZOLE	ENSG00000143257; ENSG00000172757; ENSG00000116128; ENSG00000105443; ENSG00000160868; ENSG00000104783; ENSG00000144852; ENSG00000142185; ENSG00000130529; ENSG00000144481	10
adhd	Conditioned	CLOXYQUIN	pops	SET	3	-0.67037	-0.38561	-0.0050906	0.727054	1	0.74868	1	0.727054	1	48935	CLOXYQUIN	ENSG00000106211; ENSG00000134242; ENSG00000186795	3
adhd	Conditioned	CLOZAPINE	pops	SET	45	3.02501	0.46927	0.023964	0.0087787	0.236278	0.0012447	0.0332838	0.0087787	0.236278	48935	CLOZAPINE	ENSG00000109181; ENSG00000275190; ENSG00000198502; ENSG00000108242; ENSG00000168546; ENSG00000147862; ENSG00000231679; ENSG00000230463; ENSG00000196101; ENSG00000222321; ENSG00000276158; ENSG00000277734; ENSG00000107105; ENSG00000131791; ENSG00000223865; ENSG00000230708; ENSG00000229295; ENSG00000236693; ENSG00000237710; ENSG00000230763; ENSG00000215048; ENSG00000226826; ENSG00000106688; ENSG00000162267; ENSG00000065882; ENSG00000047579; ENSG00000163519; ENSG00000112425; ENSG00000101405; ENSG00000130522; ENSG00000162989; ENSG00000150540; ENSG00000102468; ENSG00000149295; ENSG00000120907; ENSG00000170214; ENSG00000171873; ENSG00000150594; ENSG00000274286; ENSG00000184160; ENSG00000130643; ENSG00000168539; ENSG00000181072; ENSG00000133019; ENSG00000180720; ENSG00000184984; ENSG00000184845; ENSG00000151577; ENSG00000069696; ENSG00000276825; ENSG00000169676; ENSG00000196639; ENSG00000134489; ENSG00000178394; ENSG00000135312; ENSG00000179546; ENSG00000168830; ENSG00000179097; ENSG00000135914; ENSG00000147246; ENSG00000166736; ENSG00000157219; ENSG00000158748; ENSG00000148680	64
adhd	Conditioned	CM082	pops	SET	4	-1.96204	-1.1423	-0.017412	0.95048	1	0.97511	1	0.95048	1	48935	CM-082	ENSG00000113721; ENSG00000157404; ENSG00000128052; ENSG00000122025	4
adhd	Conditioned	CM352	pops	SET	2	3.4826	2.7227	0.029349	0.00379579	0.174247	0.00024897	0.0106393	0.00379579	0.174247	48935	CM-352	ENSG00000011465; ENSG00000187323	2
adhd	Conditioned	CM4307	pops	SET	18	0.927088	0.21921	0.0070856	0.204087	0.759278	0.17694	0.68046	0.204087	0.759278	48935	CM-4307	ENSG00000122025; ENSG00000132155; ENSG00000166484; ENSG00000141639; ENSG00000282110; ENSG00000140873; ENSG00000069956; ENSG00000111679; ENSG00000186153; ENSG00000178764; ENSG00000157764; ENSG00000102755; ENSG00000037280; ENSG00000128052; ENSG00000157404; ENSG00000165731; ENSG00000113721; ENSG00000162733; ENSG00000077782	19
adhd	Conditioned	CMPD1	pops	SET	2	0.118076	0.1125	0.0012127	0.455681	0.977829	0.453	0.990729	0.455681	0.977829	48935	CMPD-1	ENSG00000109163; ENSG00000112062	2
adhd	Conditioned	CMX2043	pops	SET	2	-0.753804	-0.47853	-0.0051582	0.750623	1	0.77451	1	0.750623	1	48935	CMX-2043	ENSG00000105976; ENSG00000142208	2
adhd	Conditioned	CNQX	pops	SET	3	-0.322364	-0.21648	-0.0028579	0.614931	1	0.62641	1	0.614931	1	48935	CNQX	ENSG00000155511; ENSG00000120251; ENSG00000125675; ENSG00000152578	4
adhd	Conditioned	CNS5161	pops	SET	6	-1.95355	-0.9337	-0.01743	0.949824	1	0.97461	1	0.949824	1	48935	CNS-5161	ENSG00000105464; ENSG00000161509; ENSG00000116032; ENSG00000176884; ENSG00000183454; ENSG00000273079; ENSG00000198785	7
adhd	Conditioned	CO102862	pops	SET	2	-1.14147	-0.91895	-0.0099056	0.842191	1	0.87315	1	0.842191	1	48935	CO-102862	ENSG00000007314; ENSG00000169432	2
adhd	Conditioned	COAGULATIONFACTORVIIARECOMBINANTJNCW	pops	SET	2	-0.657683	-0.67544	-0.0072807	0.723361	1	0.74462	1	0.723361	1	48935	COAGULATION_FACTOR_VIIA_(RECOMBINANT)-JNCW	ENSG00000126218; ENSG00000057593	2
adhd	Conditioned	COBALT	pops	SET	6	0.117966	0.051833	0.00096763	0.455719	0.977829	0.45305	0.990767	0.455719	0.977829	48935	COBALT	ENSG00000196611; ENSG00000130649; ENSG00000018280; ENSG00000104267; ENSG00000196839; ENSG00000206503; ENSG00000224320; ENSG00000231834; ENSG00000235657; ENSG00000229215; ENSG00000227715; ENSG00000206505; ENSG00000223980; ENSG00000116824	14
adhd	Conditioned	COBICISTAT	pops	SET	4	-1.02697	-0.69485	-0.010592	0.818258	1	0.84778	1	0.818258	1	48935	COBICISTAT	ENSG00000021461; ENSG00000160870; ENSG00000106258; ENSG00000160868; ENSG00000282301	5
adhd	Conditioned	COCAINE	pops	SET	14	2.02304	0.58569	0.016698	0.0456343	0.441763	0.021544	0.216658	0.0456343	0.441763	48935	COCAINE	ENSG00000108576; ENSG00000142319; ENSG00000276996; ENSG00000183873; ENSG00000080644; ENSG00000157103; ENSG00000168356; ENSG00000136531; ENSG00000169432; ENSG00000136546; ENSG00000144285; ENSG00000007314; ENSG00000185313; ENSG00000196876; ENSG00000153253	15
adhd	Conditioned	CODEINE	pops	SET	3	0.689477	0.41863	0.0055265	0.266603	0.825239	0.24527	0.782564	0.266603	0.825239	48935	CODEINE	ENSG00000082556; ENSG00000112038; ENSG00000116329	3
adhd	Conditioned	CODEINEANHYDROUS	pops	SET	5	0.176244	0.084708	0.0014436	0.434721	0.965026	0.43005	0.973696	0.434721	0.965026	48935	CODEINE_ANHYDROUS	ENSG00000082556; ENSG00000116329; ENSG00000100167; ENSG00000183066; ENSG00000138061	5
adhd	Conditioned	COFIRASERSEN	pops	SET	3	0.301868	0.18941	0.0025004	0.390325	0.934867	0.38138	0.933282	0.390325	0.934867	48935	COFIRASERSEN	ENSG00000111319; ENSG00000168447; ENSG00000166828	3
adhd	Conditioned	COHUMULONE	pops	SET	2	-0.158146	-0.10966	-0.001182	0.5564	1	0.56283	1	0.5564	1	48935	COHUMULONE	ENSG00000204217; ENSG00000137948	2
adhd	Conditioned	COLCHICINE	pops	SET	17	0.903952	0.19764	0.0062085	0.20967	0.76603	0.18302	0.691056	0.20967	0.76603	48935	COLCHICINE	ENSG00000075886; ENSG00000168495; ENSG00000075142; ENSG00000078018; ENSG00000099194; ENSG00000104833; ENSG00000188229; ENSG00000176014; ENSG00000137267; ENSG00000127824; ENSG00000137285; ENSG00000101162; ENSG00000258947; ENSG00000123416; ENSG00000152086; ENSG00000196230; ENSG00000261456; ENSG00000198033; ENSG00000167553; ENSG00000167552; ENSG00000145888; ENSG00000101958; ENSG00000292120; ENSG00000235067; ENSG00000232575; ENSG00000227739; ENSG00000224156; ENSG00000229684; ENSG00000183311; ENSG00000232421	30
adhd	Conditioned	COLECALCIFEROL	pops	SET	3	-1.57663	-1.1046	-0.014583	0.911959	1	0.94255	1	0.911959	1	48935	COLECALCIFEROL	ENSG00000026103; ENSG00000162747; ENSG00000111424	3
adhd	Conditioned	COLFORSIN	pops	SET	6	1.42788	0.64713	0.012081	0.107952	0.60748	0.076674	0.448166	0.107952	0.60748	48935	COLFORSIN	ENSG00000169297; ENSG00000171509; ENSG00000133105; ENSG00000061273; ENSG00000078295; ENSG00000173175; ENSG00000087460	7
adhd	Conditioned	COLLAGENASE	pops	SET	23	2.04335	0.4525	0.016531	0.0442485	0.437026	0.020519	0.210194	0.0442485	0.437026	48935	COLLAGENASE	ENSG00000172752; ENSG00000197565; ENSG00000204291; ENSG00000060718; ENSG00000142156; ENSG00000142173; ENSG00000204262; ENSG00000204248; ENSG00000139219; ENSG00000164692; ENSG00000108821; ENSG00000206384; ENSG00000182871; ENSG00000171502; ENSG00000134871; ENSG00000163359; ENSG00000188153; ENSG00000196739; ENSG00000215018; ENSG00000187498; ENSG00000130635; ENSG00000169031; ENSG00000080573; ENSG00000168542; ENSG00000081052; ENSG00000291748; ENSG00000223699; ENSG00000227801; ENSG00000230930; ENSG00000235708; ENSG00000232541; ENSG00000206290; ENSG00000118113; ENSG00000292234	34
adhd	Conditioned	COLLOIDALGOLDBOUNDTUMORNECROSISFACTOR	pops	SET	2	-1.18273	-0.96802	-0.010435	0.850197	1	0.88154	1	0.850197	1	48935	COLLOIDAL_GOLD-BOUND_TUMOR_NECROSIS_FACTOR	ENSG00000067182; ENSG00000028137	2
adhd	Conditioned	COLTUXIMABRAVTANSINE	pops	SET	12	0.620776	0.15615	0.0041218	0.28675	0.846809	0.26738	0.814254	0.28675	0.846809	48935	COLTUXIMAB_RAVTANSINE	ENSG00000177455; ENSG00000137267; ENSG00000123416; ENSG00000137285; ENSG00000188229; ENSG00000167552; ENSG00000196230; ENSG00000127824; ENSG00000261456; ENSG00000152086; ENSG00000198033; ENSG00000104833; ENSG00000176014; ENSG00000258947; ENSG00000167553; ENSG00000101162; ENSG00000235067; ENSG00000232575; ENSG00000227739; ENSG00000224156; ENSG00000229684; ENSG00000183311; ENSG00000232421; ENSG00000292120	24
adhd	Conditioned	COMBRETASTATINA4	pops	SET	13	0.195495	0.049423	0.0013578	0.427868	0.960498	0.42251	0.969208	0.427868	0.960498	48935	COMBRETASTATIN_A4	ENSG00000135821; ENSG00000137267; ENSG00000137285; ENSG00000198033; ENSG00000101162; ENSG00000167553; ENSG00000258947; ENSG00000127824; ENSG00000152086; ENSG00000292120; ENSG00000167552; ENSG00000104833; ENSG00000123416; ENSG00000176014; ENSG00000188229; ENSG00000196230; ENSG00000235067; ENSG00000232575; ENSG00000227739; ENSG00000224156; ENSG00000229684; ENSG00000183311; ENSG00000232421; ENSG00000261456; ENSG00000075886	25
adhd	Conditioned	COMMENSALBACTERIALSTRAINFORMULATIONVE800	pops	SET	2	2.25382	1.791	0.019306	0.0318714	0.384713	0.012111	0.151417	0.0318714	0.384713	48935	COMMENSAL_BACTERIAL_STRAIN_FORMULATION_VE800	ENSG00000171862; ENSG00000284792; ENSG00000157764	3
adhd	Conditioned	COMPOUND10PMID19402633	pops	SET	2	1.21202	0.55999	0.0060362	0.143643	0.674068	0.11276	0.548173	0.143643	0.674068	48935	COMPOUND_10_[PMID:_19402633]	ENSG00000104529; ENSG00000273594; ENSG00000254772	3
adhd	Conditioned	COMPOUND10PMID23147077	pops	SET	2	-0.789825	-0.64911	-0.0069969	0.760413	1	0.78518	1	0.760413	1	48935	COMPOUND_10_[PMID:_23147077]	ENSG00000197442; ENSG00000178607	2
adhd	Conditioned	COMPOUND10PMID31306001	pops	SET	2	-1.03597	-0.8528	-0.0091925	0.820241	1	0.84988	1	0.820241	1	48935	COMPOUND_10_[PMID:_31306001]	ENSG00000183044; ENSG00000165029	2
adhd	Conditioned	COMPOUND111PMID37918435	pops	SET	2	-1.58746	-1.3044	-0.014061	0.913308	1	0.94379	1	0.913308	1	48935	COMPOUND_111_[PMID:_37918435]	ENSG00000125864; ENSG00000243649; ENSG00000204359; ENSG00000239754; ENSG00000241534; ENSG00000243570; ENSG00000242335; ENSG00000241253; ENSG00000153234	9
adhd	Conditioned	COMPOUND11DDOI101039C0MD00194E	pops	SET	2	0.178525	0.12508	0.0013482	0.433911	0.964659	0.42916	0.973168	0.433911	0.964659	48935	COMPOUND_11D_[DOI:_10.1039/C0MD00194E]	ENSG00000143776; ENSG00000168925; ENSG00000285346	3
adhd	Conditioned	COMPOUND11JPMID23021994	pops	SET	3	-2.8745	-1.7199	-0.022704	0.989652	1	0.99797	1	0.989652	1	48935	COMPOUND_11J_[PMID:_23021994]	ENSG00000105379; ENSG00000138829; ENSG00000198734	3
adhd	Conditioned	COMPOUND11PMID15261275	pops	SET	2	-0.50314	-0.37811	-0.0040757	0.675727	1	0.69256	1	0.675727	1	48935	COMPOUND_11_[PMID:_15261275]	ENSG00000034053; ENSG00000276495; ENSG00000166313	3
adhd	Conditioned	COMPOUND11PMID26431428	pops	SET	4	1.99144	0.87735	0.013374	0.0479065	0.45035	0.023225	0.227112	0.0479065	0.45035	48935	COMPOUND_11_[PMID:_26431428]	ENSG00000065361; ENSG00000104884; ENSG00000175595; ENSG00000066032	4
adhd	Conditioned	COMPOUND12APMID29031075	pops	SET	2	0.20808	0.10594	0.001142	0.423338	0.95727	0.41758	0.965067	0.423338	0.95727	48935	COMPOUND_12A_[PMID:_29031075]	ENSG00000157184; ENSG00000205560	2
adhd	Conditioned	COMPOUND12BPMID31465220	pops	SET	3	-3.22401	-1.6623	-0.021945	0.994658	1	0.99937	1	0.994658	1	48935	COMPOUND_12B_[PMID:_31465220]	ENSG00000198734; ENSG00000105379; ENSG00000117525	3
adhd	Conditioned	COMPOUND12EPMID18605714	pops	SET	5	0.828026	0.32423	0.0055256	0.228812	0.785327	0.20383	0.725448	0.228812	0.785327	48935	COMPOUND_12E_[PMID:_18605714]	ENSG00000291087; ENSG00000168582; ENSG00000182187; ENSG00000100053; ENSG00000163254; ENSG00000285011; ENSG00000069764; ENSG00000276870	8
adhd	Conditioned	COMPOUND13ACPMID33256400	pops	SET	5	-0.984606	-0.49634	-0.0084587	0.808703	1	0.83758	1	0.808703	1	48935	COMPOUND_13AC_[PMID:_33256400]	ENSG00000154928; ENSG00000147647; ENSG00000133216; ENSG00000105397; ENSG00000182580	5
adhd	Conditioned	COMPOUND13APMID23639540	pops	SET	5	-0.526404	-0.24412	-0.0041602	0.683147	1	0.70069	1	0.683147	1	48935	COMPOUND_13A_[PMID:_23639540]	ENSG00000130816; ENSG00000088305; ENSG00000134516; ENSG00000079805; ENSG00000088538	5
adhd	Conditioned	COMPOUND13DPMID23639540	pops	SET	6	0.443589	0.19694	0.0036765	0.342432	0.897951	0.32867	0.885743	0.342432	0.897951	48935	COMPOUND_13D_[PMID:_23639540]	ENSG00000119772; ENSG00000088305; ENSG00000107614; ENSG00000130816; ENSG00000079805; ENSG00000088538	6
adhd	Conditioned	COMPOUND13EPMID31811124	pops	SET	2	0.669238	0.43544	0.0046937	0.272438	0.832349	0.25168	0.79182	0.272438	0.832349	48935	COMPOUND_13E_[PMID:_31811124]	ENSG00000116748; ENSG00000135409	2
adhd	Conditioned	COMPOUND13PMID17502136	pops	SET	3	0.917756	0.60013	0.0079226	0.206329	0.762373	0.17938	0.684403	0.206329	0.762373	48935	COMPOUND_13_[PMID:_17502136]	ENSG00000180340; ENSG00000010810; ENSG00000082074	3
adhd	Conditioned	COMPOUND13PMID34333981	pops	SET	4	-0.0888483	-0.059555	-0.00090781	0.531172	1	0.5354	1	0.531172	1	48935	COMPOUND_13_[PMID:_34333981]	ENSG00000072694; ENSG00000115977; ENSG00000138756; ENSG00000105397	4
adhd	Conditioned	COMPOUND13RPMID23639540	pops	SET	5	0.828167	0.39757	0.0067753	0.228777	0.785327	0.20379	0.725428	0.228777	0.785327	48935	COMPOUND_13R_[PMID:_23639540]	ENSG00000107614; ENSG00000079805; ENSG00000130816; ENSG00000088305; ENSG00000119772	5
adhd	Conditioned	COMPOUND14BPMID25742366	pops	SET	2	1.99124	0.88865	0.0095789	0.0479232	0.45035	0.023236	0.227112	0.0479232	0.45035	48935	COMPOUND_14B_[PMID:_25742366]	ENSG00000211445; ENSG00000176153	2
adhd	Conditioned	COMPOUND14KPMID21982499	pops	SET	4	-1.36685	-0.66072	-0.010071	0.882301	1	0.91415	1	0.882301	1	48935	COMPOUND_14K_[PMID:_21982499]	ENSG00000088926; ENSG00000135374; ENSG00000147647; ENSG00000126218; ENSG00000101981	5
adhd	Conditioned	COMPOUND14NPMID25589934	pops	SET	2	0.550869	0.45212	0.0048735	0.308105	0.868059	0.29086	0.84192	0.308105	0.868059	48935	COMPOUND_14N_[PMID:_25589934]	ENSG00000008283; ENSG00000051523; ENSG00000165168	3
adhd	Conditioned	COMPOUND14PMID19831390	pops	SET	2	-0.783723	-0.62951	-0.0067856	0.758771	1	0.78339	1	0.758771	1	48935	COMPOUND_14_[PMID:_19831390]	ENSG00000182372; ENSG00000278220; ENSG00000111450	3
adhd	Conditioned	COMPOUND14PMID24900428	pops	SET	2	0.641001	0.45447	0.0048989	0.280704	0.841127	0.26077	0.80467	0.280704	0.841127	48935	COMPOUND_14_[PMID:_24900428]	ENSG00000102034; ENSG00000120690; ENSG00000196361	3
adhd	Conditioned	COMPOUND14PMID30925062	pops	SET	3	-0.0892282	-0.044126	-0.00058253	0.531317	1	0.53555	1	0.531317	1	48935	COMPOUND_14_[PMID:_30925062]	ENSG00000118777; ENSG00000081248; ENSG00000107159	3
adhd	Conditioned	COMPOUND15APMID36642961	pops	SET	2	1.14356	0.6711	0.007234	0.156714	0.693634	0.12641	0.581408	0.156714	0.693634	48935	COMPOUND_15A_[PMID:_36642961]	ENSG00000010310; ENSG00000106462	2
adhd	Conditioned	COMPOUND15BPMID16539403	pops	SET	3	-0.764518	-0.50949	-0.006726	0.753564	1	0.77771	1	0.753564	1	48935	COMPOUND_15B_[PMID:_16539403]	ENSG00000119772; ENSG00000088538; ENSG00000096060	3
adhd	Conditioned	COMPOUND15BPMID31811124	pops	SET	2	0.669238	0.43544	0.0046937	0.272438	0.832349	0.25168	0.79182	0.272438	0.832349	48935	COMPOUND_15B_[PMID:_31811124]	ENSG00000116748; ENSG00000135409	2
adhd	Conditioned	COMPOUND15PMID24900237	pops	SET	2	-1.73069	-1.0511	-0.01133	0.929621	1	0.95824	1	0.929621	1	48935	COMPOUND_15_[PMID:_24900237]	ENSG00000022267; ENSG00000113070; ENSG00000015413	3
adhd	Conditioned	COMPOUND16PMID18945615	pops	SET	2	1.34642	0.59621	0.0064266	0.120409	0.630938	0.089096	0.485568	0.120409	0.630938	48935	COMPOUND_16_[PMID:_18945615]	ENSG00000069696; ENSG00000276825; ENSG00000104529; ENSG00000273594	4
adhd	Conditioned	COMPOUND16PMID31498617	pops	SET	3	0.15639	0.090076	0.0011891	0.441859	0.969309	0.43786	0.979528	0.441859	0.969309	48935	COMPOUND_16_[PMID:_31498617]	ENSG00000164978; ENSG00000175336; ENSG00000173020	3
adhd	Conditioned	COMPOUND17PMID23570514	pops	SET	3	-0.266663	-0.13075	-0.0017261	0.595369	1	0.60514	1	0.595369	1	48935	COMPOUND_17_[PMID:_23570514]	ENSG00000188910; ENSG00000189280; ENSG00000068903; ENSG00000283100	4
adhd	Conditioned	COMPOUND17PMID23642479	pops	SET	3	3.51765	1.8334	0.024204	0.00355488	0.169801	0.00021832	0.00964214	0.00355488	0.169801	48935	COMPOUND_17_[PMID:_23642479]	ENSG00000107105; ENSG00000197561; ENSG00000277571; ENSG00000102119; ENSG00000066629; ENSG00000139610	6
adhd	Conditioned	COMPOUND17PMID23916253	pops	SET	2	-0.219144	-0.18018	-0.0019422	0.578416	1	0.58673	1	0.578416	1	48935	COMPOUND_17_[PMID:_23916253]	ENSG00000164308; ENSG00000113441	2
adhd	Conditioned	COMPOUND18EPMID31670517	pops	SET	4	-0.772984	-0.44966	-0.0068542	0.755861	1	0.78023	1	0.755861	1	48935	COMPOUND_18E_[PMID:_31670517]	ENSG00000147647; ENSG00000133216; ENSG00000182580; ENSG00000154928	4
adhd	Conditioned	COMPOUND18PMID20873740	pops	SET	2	-0.875496	-0.507	-0.005465	0.782629	1	0.80934	1	0.782629	1	48935	COMPOUND_18_[PMID:_20873740]	ENSG00000114867; ENSG00000179388	2
adhd	Conditioned	COMPOUND19APMID24359159	pops	SET	3	-0.592885	-0.39865	-0.0052627	0.70389	1	0.72336	1	0.70389	1	48935	COMPOUND_19A_[PMID:_24359159]	ENSG00000182580; ENSG00000133216; ENSG00000154928	3
adhd	Conditioned	COMPOUND19APMID30503936	pops	SET	4	-1.01153	-0.45363	-0.0069147	0.81483	1	0.84411	1	0.81483	1	48935	COMPOUND_19A_[PMID:_30503936]	ENSG00000149534; ENSG00000108963; ENSG00000167601; ENSG00000169676	4
adhd	Conditioned	COMPOUND19BPMID37058391	pops	SET	2	1.50509	1.2409	0.013376	0.0971379	0.584751	0.066166	0.414516	0.0971379	0.584751	48935	COMPOUND_19B_[PMID:_37058391]	ENSG00000150540; ENSG00000169856	2
adhd	Conditioned	COMPOUND1APMID18573659	pops	SET	2	-2.3918	-1.4208	-0.015316	0.975516	1	0.99161	1	0.975516	1	48935	COMPOUND_1A_[PMID:_18573659]	ENSG00000181408; ENSG00000111775	2
adhd	Conditioned	COMPOUND1APMID24900749	pops	SET	4	-0.753339	-0.42978	-0.0065512	0.750498	1	0.77437	1	0.750498	1	48935	COMPOUND_1A_[PMID:_24900749]	ENSG00000088926; ENSG00000134531; ENSG00000198077; ENSG00000116016	4
adhd	Conditioned	COMPOUND1APMID25692029	pops	SET	3	-0.0908267	-0.051338	-0.00067773	0.53191	1	0.53618	1	0.53191	1	48935	COMPOUND_1A_[PMID:_25692029]	ENSG00000112977; ENSG00000166825; ENSG00000106113	3
adhd	Conditioned	COMPOUND1BPMID16290936	pops	SET	2	0.305231	0.20673	0.0022284	0.389153	0.933717	0.3801	0.93206	0.389153	0.933717	48935	COMPOUND_1B_[PMID:_16290936]	ENSG00000165457; ENSG00000103811	2
adhd	Conditioned	COMPOUND1CRUZLOACUTEPEZETAL2019	pops	SET	2	-1.72782	-1.2319	-0.013279	0.92932	1	0.95798	1	0.92932	1	48935	COMPOUND_1_[CRUZ-L&OACUTE;PEZ_ET_AL.,_2019]	ENSG00000167601; ENSG00000147647	2
adhd	Conditioned	COMPOUND1DPMID21493067	pops	SET	4	-0.313913	-0.17414	-0.0026544	0.612028	1	0.6232	1	0.612028	1	48935	COMPOUND_1D_[PMID:_21493067]	ENSG00000182580; ENSG00000120899; ENSG00000138166; ENSG00000117505	4
adhd	Conditioned	COMPOUND1OPMID24210504	pops	SET	3	-0.269539	-0.17616	-0.0023256	0.596394	1	0.60624	1	0.596394	1	48935	COMPOUND_1O_[PMID:_24210504]	ENSG00000175183; ENSG00000170373; ENSG00000069696; ENSG00000276825	4
adhd	Conditioned	COMPOUND1OVERHANDETAL1997	pops	SET	2	-3.10751	-1.6733	-0.018037	0.993341	1	0.99906	1	0.993341	1	48935	COMPOUND_1_[OVERHAND_ET_AL.,_1997]	ENSG00000160683; ENSG00000090013	2
adhd	Conditioned	COMPOUND1PMID20005102	pops	SET	3	-1.78449	-0.98386	-0.012988	0.935069	1	0.96282	1	0.935069	1	48935	COMPOUND_1_[PMID:_20005102]	ENSG00000256043; ENSG00000263238; ENSG00000176102; ENSG00000154639; ENSG00000173486; ENSG00000228476	6
adhd	Conditioned	COMPOUND1PMID24793884	pops	SET	2	0.0733854	0.05679	0.00061215	0.471972	0.988883	0.47075	1	0.471972	0.988883	48935	COMPOUND_1_[PMID:_24793884]	ENSG00000179388; ENSG00000066926	2
adhd	Conditioned	COMPOUND1PMID25408830	pops	SET	2	-0.927796	-0.55806	-0.0060154	0.79546	1	0.82323	1	0.79546	1	48935	COMPOUND_1_[PMID:_25408830]	ENSG00000243364; ENSG00000023909	2
adhd	Conditioned	COMPOUND1PMID28379944	pops	SET	2	0.864735	0.45722	0.0049285	0.219409	0.775544	0.1936	0.709616	0.219409	0.775544	48935	COMPOUND_1_[PMID:_28379944]	ENSG00000117054; ENSG00000122971	2
adhd	Conditioned	COMPOUND1PMID31477924	pops	SET	2	0.428109	0.2697	0.0029072	0.347524	0.901748	0.33429	0.891145	0.347524	0.901748	48935	COMPOUND_1_[PMID:_31477924]	ENSG00000158050; ENSG00000120129	2
adhd	Conditioned	COMPOUND1PMID33547286	pops	SET	2	-0.50314	-0.37811	-0.0040757	0.675727	1	0.69256	1	0.675727	1	48935	COMPOUND_1_[PMID:_33547286]	ENSG00000034053; ENSG00000276495; ENSG00000166313	3
adhd	Conditioned	COMPOUND1WO2012007375	pops	SET	2	3.09358	2.551	0.027498	0.00776366	0.229868	0.00099043	0.0286277	0.00776366	0.229868	48935	COMPOUND_1_[WO2012007375]	ENSG00000044524; ENSG00000135333	2
adhd	Conditioned	COMPOUND20FPMID28520415	pops	SET	2	0.437966	0.28371	0.0030581	0.344273	0.899322	0.33071	0.887349	0.344273	0.899322	48935	COMPOUND_20F_[PMID:_28520415]	ENSG00000051382; ENSG00000057593	2
adhd	Conditioned	COMPOUND20PMID22136433	pops	SET	2	-1.09855	-1.1671	-0.012581	0.833517	1	0.86402	1	0.833517	1	48935	COMPOUND_20_[PMID:_22136433]	ENSG00000088926; ENSG00000101981; ENSG00000163131	3
adhd	Conditioned	COMPOUND20PMID30998356	pops	SET	6	0.482621	0.21022	0.0039244	0.329729	0.888918	0.31469	0.870856	0.329729	0.888918	48935	COMPOUND_20_[PMID:_30998356]	ENSG00000151491; ENSG00000138101; ENSG00000197561; ENSG00000277571; ENSG00000114279; ENSG00000134531; ENSG00000040531; ENSG00000066032	8
adhd	Conditioned	COMPOUND20PMID34432979	pops	SET	2	1.62754	0.99441	0.010719	0.0818323	0.547303	0.05182	0.362052	0.0818323	0.547303	48935	COMPOUND_20_[PMID:_34432979]	ENSG00000242616; ENSG00000127920	2
adhd	Conditioned	COMPOUND21BPMID31430136	pops	SET	2	0.891839	0.58584	0.0063149	0.212619	0.768668	0.18624	0.697296	0.212619	0.768668	48935	COMPOUND_21B_[PMID:_31430136]	ENSG00000120436; ENSG00000010818	2
adhd	Conditioned	COMPOUND21PMID23981033	pops	SET	2	3.19877	2.2868	0.02465	0.00640175	0.213836	0.00069152	0.0221173	0.00640175	0.213836	48935	COMPOUND_21_[PMID:_23981033]	ENSG00000173846; ENSG00000130176	2
adhd	Conditioned	COMPOUND22PMID20462760	pops	SET	4	-0.351558	-0.14204	-0.0021651	0.625054	1	0.63741	1	0.625054	1	48935	COMPOUND_22_[PMID:_20462760]	ENSG00000072840; ENSG00000168925; ENSG00000285346; ENSG00000171793; ENSG00000085276	5
adhd	Conditioned	COMPOUND23PMID17600705	pops	SET	4	-0.332532	-0.17989	-0.0027421	0.61849	1	0.63025	1	0.61849	1	48935	COMPOUND_23_[PMID:_17600705]	ENSG00000120915; ENSG00000085832; ENSG00000137714; ENSG00000000938	4
adhd	Conditioned	COMPOUND23PMID35816678	pops	SET	3	2.00925	1.1864	0.015662	0.0466195	0.445571	0.022262	0.221151	0.0466195	0.445571	48935	COMPOUND_23_[PMID:_35816678]	ENSG00000168329; ENSG00000257923; ENSG00000184033; ENSG00000168925; ENSG00000285346	5
adhd	Conditioned	COMPOUND24DDPMID20684603	pops	SET	3	1.29022	0.72167	0.0095271	0.129707	0.649431	0.098496	0.512029	0.129707	0.649431	48935	COMPOUND_24DD_[PMID:_20684603]	ENSG00000196730; ENSG00000136877; ENSG00000171051	3
adhd	Conditioned	COMPOUND24PMID23441572	pops	SET	2	0.427951	0.33292	0.0035886	0.347575	0.901835	0.33435	0.891145	0.347575	0.901835	48935	COMPOUND_24_[PMID:_23441572]	ENSG00000097007; ENSG00000143322	2
adhd	Conditioned	COMPOUND25APPMID37796543	pops	SET	2	0.207887	0.11229	0.0012104	0.423407	0.957371	0.41766	0.965067	0.423407	0.957371	48935	COMPOUND_25AP_[PMID:_37796543]	ENSG00000263761; ENSG00000159131; ENSG00000262473; ENSG00000180447	4
adhd	Conditioned	COMPOUND25BPMID22564207	pops	SET	6	-0.703072	-0.29773	-0.0055581	0.736461	1	0.75899	1	0.736461	1	48935	COMPOUND_25B_[PMID:_22564207]	ENSG00000183765; ENSG00000106991; ENSG00000074800; ENSG00000166347; ENSG00000072133; ENSG00000113070; ENSG00000074590	7
adhd	Conditioned	COMPOUND25CPMID36649216	pops	SET	3	0.272252	0.16025	0.0021156	0.400623	0.942764	0.39271	0.945123	0.400623	0.942764	48935	COMPOUND_25C_[PMID:_36649216]	ENSG00000040531; ENSG00000171564; ENSG00000066032	3
adhd	Conditioned	COMPOUND25PMID17935989	pops	SET	6	-1.47997	-0.48275	-0.0090119	0.899195	1	0.93055	1	0.899195	1	48935	COMPOUND_25_[PMID:_17935989]	ENSG00000138166; ENSG00000167880; ENSG00000291135; ENSG00000105672; ENSG00000160339; ENSG00000175832; ENSG00000119782	7
adhd	Conditioned	COMPOUND25PMID20855207	pops	SET	2	1.21202	0.55999	0.0060362	0.143643	0.674068	0.11276	0.548173	0.143643	0.674068	48935	COMPOUND_25_[PMID:_20855207]	ENSG00000104529; ENSG00000273594; ENSG00000254772	3
adhd	Conditioned	COMPOUND25PMID31260299	pops	SET	5	-1.11394	-0.47611	-0.0081138	0.836681	1	0.86734	1	0.836681	1	48935	COMPOUND_25_[PMID:_31260299]	ENSG00000125266; ENSG00000135605; ENSG00000149534; ENSG00000070886; ENSG00000111674	5
adhd	Conditioned	COMPOUND26PMID16190743	pops	SET	2	-0.661747	-0.6071	-0.006544	0.724542	1	0.74593	1	0.724542	1	48935	COMPOUND_26_[PMID:_16190743]	ENSG00000174876; ENSG00000145020; ENSG00000187733; ENSG00000243480	4
adhd	Conditioned	COMPOUND27DPMID28231433	pops	SET	2	-0.476473	-0.29761	-0.003208	0.667094	1	0.68313	1	0.667094	1	48935	COMPOUND_27D_[PMID:_28231433]	ENSG00000179639; ENSG00000291905; ENSG00000186431; ENSG00000275970; ENSG00000276985; ENSG00000276858; ENSG00000275269; ENSG00000284061; ENSG00000275136; ENSG00000283750; ENSG00000273738; ENSG00000275564; ENSG00000278415; ENSG00000274580	14
adhd	Conditioned	COMPOUND27PMID21123062	pops	SET	2	-0.71059	-0.76424	-0.008238	0.738603	1	0.76133	1	0.738603	1	48935	COMPOUND_27_[PMID:_21123062]	ENSG00000069696; ENSG00000276825; ENSG00000072694	3
adhd	Conditioned	COMPOUND27PMID35834807	pops	SET	2	-1.56961	-1.1665	-0.012574	0.911078	1	0.94174	1	0.911078	1	48935	COMPOUND_27_[PMID:_35834807]	ENSG00000198734; ENSG00000057593	2
adhd	Conditioned	COMPOUND27PMID36449304	pops	SET	2	-0.0549274	-0.045531	-0.00049079	0.518773	1	0.5219	1	0.518773	1	48935	COMPOUND_27_[PMID:_36449304]	ENSG00000108511; ENSG00000120075	2
adhd	Conditioned	COMPOUND28HEITELETAL2019	pops	SET	2	-1.01586	-0.48624	-0.0052413	0.815802	1	0.84514	1	0.815802	1	48935	COMPOUND_28_[HEITEL_ET_AL.,_2019]	ENSG00000099822; ENSG00000128617; ENSG00000143171	3
adhd	Conditioned	COMPOUND29EPMID23631440	pops	SET	2	1.24727	0.63536	0.0068486	0.13725	0.662351	0.10616	0.531334	0.13725	0.662351	48935	COMPOUND_29E_[PMID:_23631440]	ENSG00000080166; ENSG00000156136	2
adhd	Conditioned	COMPOUND29MOSLINETAL2017	pops	SET	2	-1.95872	-1.319	-0.014218	0.950224	1	0.97492	1	0.950224	1	48935	COMPOUND_29_[MOSLIN_ET_AL.,_2017]	ENSG00000105397; ENSG00000111799	2
adhd	Conditioned	COMPOUND29PMID36356320	pops	SET	4	0.887666	0.48005	0.0073175	0.213641	0.76937	0.18737	0.698906	0.213641	0.76937	48935	COMPOUND_29_[PMID:_36356320]	ENSG00000092964; ENSG00000091138; ENSG00000113657; ENSG00000117505	4
adhd	Conditioned	COMPOUND2CPMID24900538	pops	SET	4	-2.75279	-1.0492	-0.015993	0.98704	1	0.99704	1	0.98704	1	48935	COMPOUND_2C_[PMID:_24900538]	ENSG00000149806; ENSG00000180210; ENSG00000129682; ENSG00000000938; ENSG00000092964	5
adhd	Conditioned	COMPOUND2PMID15546730	pops	SET	4	-1.7882	-0.79044	-0.012049	0.935427	1	0.96312	1	0.935427	1	48935	COMPOUND_2_[PMID:_15546730]	ENSG00000000938; ENSG00000111674; ENSG00000120915; ENSG00000149534	4
adhd	Conditioned	COMPOUND2PMID21105727	pops	SET	2	-0.844909	-0.52686	-0.0056792	0.77488	1	0.80091	1	0.77488	1	48935	COMPOUND_2_[PMID:_21105727]	ENSG00000166825; ENSG00000151729	2
adhd	Conditioned	COMPOUND2PMID22560567	pops	SET	3	1.8326	0.93118	0.012293	0.0607998	0.494667	0.033443	0.28376	0.0607998	0.494667	48935	COMPOUND_2_[PMID:_22560567]	ENSG00000179388; ENSG00000139610; ENSG00000112759; ENSG00000101981	4
adhd	Conditioned	COMPOUND2PMID25408830	pops	SET	2	-0.927796	-0.55806	-0.0060154	0.79546	1	0.82323	1	0.79546	1	48935	COMPOUND_2_[PMID:_25408830]	ENSG00000243364; ENSG00000023909	2
adhd	Conditioned	COMPOUND2PMID28379944	pops	SET	2	0.864735	0.45722	0.0049285	0.219409	0.775544	0.1936	0.709616	0.219409	0.775544	48935	COMPOUND_2_[PMID:_28379944]	ENSG00000122971; ENSG00000117054	2
adhd	Conditioned	COMPOUND2QPMID30986068	pops	SET	2	-1.56961	-1.1665	-0.012574	0.911078	1	0.94174	1	0.911078	1	48935	COMPOUND_2Q_[PMID:_30986068]	ENSG00000057593; ENSG00000198734	2
adhd	Conditioned	COMPOUND30PMID15953724	pops	SET	2	-1.2668	-1.0227	-0.011024	0.865583	1	0.89737	1	0.865583	1	48935	COMPOUND_30_[PMID:_15953724]	ENSG00000148344; ENSG00000203710	2
adhd	Conditioned	COMPOUND30PMID17280833	pops	SET	2	-0.630651	-0.51919	-0.0055965	0.715316	1	0.73586	1	0.715316	1	48935	COMPOUND_30_[PMID:_17280833]	ENSG00000113578; ENSG00000120915	2
adhd	Conditioned	COMPOUND30PMID22902653	pops	SET	3	-0.650863	-0.34937	-0.0046122	0.721335	1	0.74243	1	0.721335	1	48935	COMPOUND_30_[PMID:_22902653]	ENSG00000182372; ENSG00000278220; ENSG00000070759; ENSG00000076716; ENSG00000111450	5
adhd	Conditioned	COMPOUND30PMID37057760	pops	SET	2	1.11282	0.58097	0.0062624	0.162871	0.704349	0.1329	0.595065	0.162871	0.704349	48935	COMPOUND_30_[PMID:_37057760]	ENSG00000106105; ENSG00000159131; ENSG00000262473	3
adhd	Conditioned	COMPOUND31PMID20936789	pops	SET	2	0.926572	0.76028	0.0081952	0.204206	0.759449	0.17708	0.680639	0.204206	0.759449	48935	COMPOUND_31_[PMID:_20936789]	ENSG00000117036; ENSG00000157557	2
adhd	Conditioned	COMPOUND31PMID22902653	pops	SET	3	-0.650863	-0.34937	-0.0046122	0.721335	1	0.74243	1	0.721335	1	48935	COMPOUND_31_[PMID:_22902653]	ENSG00000076716; ENSG00000182372; ENSG00000278220; ENSG00000111450; ENSG00000070759	5
adhd	Conditioned	COMPOUND31PMID24915291	pops	SET	4	-2.63925	-1.3637	-0.020788	0.98409	1	0.99584	1	0.98409	1	48935	COMPOUND_31_[PMID:_24915291]	ENSG00000000938; ENSG00000135605; ENSG00000169242; ENSG00000125266	4
adhd	Conditioned	COMPOUND32PMID20471253	pops	SET	3	1.04479	0.63723	0.0084123	0.177153	0.724224	0.14807	0.626571	0.177153	0.724224	48935	COMPOUND_32_[PMID:_20471253]	ENSG00000172543; ENSG00000168925; ENSG00000285346; ENSG00000163599	4
adhd	Conditioned	COMPOUND33PMID19364658	pops	SET	2	-1.50782	-0.80795	-0.0087091	0.902979	1	0.93419	1	0.902979	1	48935	COMPOUND_33_[PMID:_19364658]	ENSG00000163435; ENSG00000171793; ENSG00000278057	3
adhd	Conditioned	COMPOUND34PMID25974391	pops	SET	2	-2.36128	-1.7141	-0.018477	0.974219	1	0.99089	1	0.974219	1	48935	COMPOUND_34_[PMID:_25974391]	ENSG00000140285; ENSG00000023909	2
adhd	Conditioned	COMPOUND35PMID20684608	pops	SET	3	-0.0248472	-0.011587	-0.00015296	0.507784	1	0.50991	1	0.507784	1	48935	COMPOUND_35_[PMID:_20684608]	ENSG00000171793; ENSG00000168925; ENSG00000285346; ENSG00000150457; ENSG00000290874	5
adhd	Conditioned	COMPOUND35PMID22902653	pops	SET	3	-0.650863	-0.34937	-0.0046122	0.721335	1	0.74243	1	0.721335	1	48935	COMPOUND_35_[PMID:_22902653]	ENSG00000111450; ENSG00000070759; ENSG00000182372; ENSG00000278220; ENSG00000076716	5
adhd	Conditioned	COMPOUND35PMID23916259	pops	SET	2	1.52649	1.2543	0.013521	0.0942957	0.578792	0.063448	0.405383	0.0942957	0.578792	48935	COMPOUND_35_[PMID:_23916259]	ENSG00000066032; ENSG00000103811	2
adhd	Conditioned	COMPOUND36PMID21958547	pops	SET	4	-0.920612	-0.44982	-0.0068567	0.793749	1	0.82136	1	0.793749	1	48935	COMPOUND_36_[PMID:_21958547]	ENSG00000125266; ENSG00000085832; ENSG00000149534; ENSG00000120915	4
adhd	Conditioned	COMPOUND36PMID24000170	pops	SET	3	1.62218	1.1499	0.01518	0.082454	0.549712	0.052397	0.364166	0.082454	0.549712	48935	COMPOUND_36_[PMID:_24000170]	ENSG00000143590; ENSG00000243364; ENSG00000169925	3
adhd	Conditioned	COMPOUND38PMID20817473	pops	SET	4	0.813861	0.30637	0.00467	0.232534	0.79	0.20787	0.730756	0.232534	0.79	48935	COMPOUND_38_[PMID:_20817473]	ENSG00000101109; ENSG00000254772; ENSG00000167658; ENSG00000104529; ENSG00000273594	5
adhd	Conditioned	COMPOUND38PMID24000170	pops	SET	3	1.62218	1.1499	0.01518	0.082454	0.549712	0.052397	0.364166	0.082454	0.549712	48935	COMPOUND_38_[PMID:_24000170]	ENSG00000143590; ENSG00000243364; ENSG00000169925	3
adhd	Conditioned	COMPOUND38PMID24915291	pops	SET	4	-2.30585	-1.1927	-0.01818	0.97169	1	0.98943	1	0.97169	1	48935	COMPOUND_38_[PMID:_24915291]	ENSG00000135605; ENSG00000169242; ENSG00000000938; ENSG00000163064	4
adhd	Conditioned	COMPOUND39PMID23623673	pops	SET	2	1.28439	0.82051	0.0088444	0.130706	0.651253	0.099512	0.514813	0.130706	0.651253	48935	COMPOUND_39_[PMID:_23623673]	ENSG00000213316; ENSG00000283887; ENSG00000148344	3
adhd	Conditioned	COMPOUND3BPMID23454515	pops	SET	3	-0.0200262	-0.0098735	-0.00013034	0.50604	1	0.50799	1	0.50604	1	48935	COMPOUND_3B_[PMID:_23454515]	ENSG00000102119; ENSG00000134531; ENSG00000072518; ENSG00000066629	4
adhd	Conditioned	COMPOUND3LPMID30637955	pops	SET	2	-1.08458	-0.87706	-0.009454	0.830638	1	0.86094	1	0.830638	1	48935	COMPOUND_3L_[PMID:_30637955]	ENSG00000131781; ENSG00000122176	2
adhd	Conditioned	COMPOUND3MPMID32603117	pops	SET	3	-0.501829	-0.27296	-0.0036035	0.675307	1	0.6921	1	0.675307	1	48935	COMPOUND_3M_[PMID:_32603117]	ENSG00000111799; ENSG00000171812; ENSG00000138735	3
adhd	Conditioned	COMPOUND3PMID14640538	pops	SET	3	-0.862845	-0.35972	-0.0047487	0.779434	1	0.80588	1	0.779434	1	48935	COMPOUND_3_[PMID:_14640538]	ENSG00000120054; ENSG00000111012; ENSG00000260089; ENSG00000135929	4
adhd	Conditioned	COMPOUND3PMID19097791	pops	SET	2	2.65827	1.4965	0.016132	0.016517	0.297647	0.0039303	0.0725223	0.016517	0.297647	48935	COMPOUND_3_[PMID:_19097791]	ENSG00000161960; ENSG00000116761	2
adhd	Conditioned	COMPOUND3PMID21105727	pops	SET	2	-0.844909	-0.52686	-0.0056792	0.77488	1	0.80091	1	0.77488	1	48935	COMPOUND_3_[PMID:_21105727]	ENSG00000151729; ENSG00000166825	2
adhd	Conditioned	COMPOUND3PMID23134120	pops	SET	2	-0.957097	-0.65653	-0.0070768	0.802393	1	0.83073	1	0.802393	1	48935	COMPOUND_3_[PMID:_23134120]	ENSG00000164978; ENSG00000101986; ENSG00000175336	3
adhd	Conditioned	COMPOUND3PMID25408830	pops	SET	2	-0.927796	-0.55806	-0.0060154	0.79546	1	0.82323	1	0.79546	1	48935	COMPOUND_3_[PMID:_25408830]	ENSG00000243364; ENSG00000023909	2
adhd	Conditioned	COMPOUND401	pops	SET	2	-1.38697	-1.0835	-0.01168	0.885463	1	0.91727	1	0.885463	1	48935	COMPOUND-401	ENSG00000198793; ENSG00000253729	2
adhd	Conditioned	COMPOUND42PMID37721854	pops	SET	2	2.19819	1.4017	0.01511	0.0347779	0.398002	0.013972	0.16523	0.0347779	0.398002	48935	COMPOUND_42_[PMID:_37721854]	ENSG00000171051; ENSG00000136877	2
adhd	Conditioned	COMPOUND43PMID26751273	pops	SET	2	-0.661747	-0.6071	-0.006544	0.724542	1	0.74593	1	0.724542	1	48935	COMPOUND_43_[PMID:_26751273]	ENSG00000174876; ENSG00000237763; ENSG00000187733; ENSG00000243480; ENSG00000145020	5
adhd	Conditioned	COMPOUND46CPMID29350534	pops	SET	2	-3.13062	-1.7379	-0.018733	0.99362	1	0.99913	1	0.99362	1	48935	COMPOUND_46C_[PMID:_29350534]	ENSG00000135940; ENSG00000291596; ENSG00000184009; ENSG00000291420	4
adhd	Conditioned	COMPOUND46PMID16451062	pops	SET	2	1.21202	0.55999	0.0060362	0.143643	0.674068	0.11276	0.548173	0.143643	0.674068	48935	COMPOUND_46_[PMID:_16451062]	ENSG00000104529; ENSG00000273594; ENSG00000254772	3
adhd	Conditioned	COMPOUND46PMID25268943	pops	SET	2	0.732335	0.56849	0.0061279	0.254561	0.812813	0.23199	0.765735	0.254561	0.812813	48935	COMPOUND_46_[PMID:_25268943]	ENSG00000135046; ENSG00000148734	2
adhd	Conditioned	COMPOUND47PMID28737909	pops	SET	2	-0.584017	-0.56909	-0.0061343	0.701147	1	0.72039	1	0.701147	1	48935	COMPOUND_47_[PMID:_28737909]	ENSG00000158856; ENSG00000213341	2
adhd	Conditioned	COMPOUND49PMID30889352	pops	SET	2	-0.476473	-0.29761	-0.003208	0.667094	1	0.68313	1	0.667094	1	48935	COMPOUND_49_[PMID:_30889352]	ENSG00000186431; ENSG00000275970; ENSG00000276985; ENSG00000276858; ENSG00000275269; ENSG00000284061; ENSG00000275136; ENSG00000283750; ENSG00000273738; ENSG00000275564; ENSG00000278415; ENSG00000274580; ENSG00000179639; ENSG00000291905	14
adhd	Conditioned	COMPOUND4DPMID20655626	pops	SET	2	0.935933	0.62963	0.0067869	0.201959	0.755627	0.17466	0.676614	0.201959	0.755627	48935	COMPOUND_4D_[PMID:_20655626]	ENSG00000120054; ENSG00000165215	2
adhd	Conditioned	COMPOUND4DPMID21851057	pops	SET	2	0.955298	0.8529	0.0091936	0.197382	0.749931	0.16972	0.66999	0.197382	0.749931	48935	COMPOUND_4D_[PMID:_21851057]	ENSG00000243364; ENSG00000143590	2
adhd	Conditioned	COMPOUND4EPMID35546685	pops	SET	4	2.19455	1.0204	0.015555	0.0349808	0.398459	0.014102	0.165984	0.0349808	0.398459	48935	COMPOUND_4E_[PMID:_35546685]	ENSG00000168036; ENSG00000156711; ENSG00000169862; ENSG00000198561	4
adhd	Conditioned	COMPOUND4GPMID22595175	pops	SET	2	-1.43036	-0.87089	-0.0093875	0.892042	1	0.92368	1	0.892042	1	48935	COMPOUND_4G_[PMID:_22595175]	ENSG00000110195; ENSG00000171049	2
adhd	Conditioned	COMPOUND4PMID12408711	pops	SET	2	0.975649	0.73841	0.0079595	0.192644	0.74463	0.16463	0.660938	0.192644	0.74463	48935	COMPOUND_4_[PMID:_12408711]	ENSG00000092345; ENSG00000164305	2
adhd	Conditioned	COMPOUND4PMID19954973	pops	SET	2	-0.796316	-0.35706	-0.0038488	0.762143	1	0.78707	1	0.762143	1	48935	COMPOUND_4_[PMID:_19954973]	ENSG00000135929; ENSG00000111012	2
adhd	Conditioned	COMPOUND4PMID21105727	pops	SET	2	-0.844909	-0.52686	-0.0056792	0.77488	1	0.80091	1	0.77488	1	48935	COMPOUND_4_[PMID:_21105727]	ENSG00000151729; ENSG00000166825	2
adhd	Conditioned	COMPOUND4PMID24432870	pops	SET	5	2.52876	1.0704	0.018242	0.0204467	0.326036	0.0057282	0.0926982	0.0204467	0.326036	48935	COMPOUND_4_[PMID:_24432870]	ENSG00000104313; ENSG00000130669; ENSG00000162694; ENSG00000012232; ENSG00000158008	5
adhd	Conditioned	COMPOUND50PMID24313754	pops	SET	2	0.837539	0.83913	0.0090451	0.226349	0.782171	0.20115	0.722357	0.226349	0.782171	48935	COMPOUND_50_[PMID:_24313754]	ENSG00000119392; ENSG00000090863	2
adhd	Conditioned	COMPOUND51CROSIGNANIETAL2011	pops	SET	3	0.225491	0.1191	0.0015723	0.417126	0.953412	0.4108	0.960785	0.417126	0.953412	48935	COMPOUND_51_[CROSIGNANI_ET_AL.,_2011]	ENSG00000241563; ENSG00000107968; ENSG00000111701	3
adhd	Conditioned	COMPOUND52PMID28541707	pops	SET	2	-1.56961	-1.1665	-0.012574	0.911078	1	0.94174	1	0.911078	1	48935	COMPOUND_52_[PMID:_28541707]	ENSG00000198734; ENSG00000057593	2
adhd	Conditioned	COMPOUND53PMID19631533	pops	SET	2	0.874983	0.70577	0.0076077	0.216822	0.77238	0.1908	0.704292	0.216822	0.77238	48935	COMPOUND_53_[PMID:_19631533]	ENSG00000138735; ENSG00000093010	2
adhd	Conditioned	COMPOUND55PMID30889352	pops	SET	2	-0.476473	-0.29761	-0.003208	0.667094	1	0.68313	1	0.667094	1	48935	COMPOUND_55_[PMID:_30889352]	ENSG00000186431; ENSG00000275970; ENSG00000276985; ENSG00000276858; ENSG00000275269; ENSG00000284061; ENSG00000275136; ENSG00000283750; ENSG00000273738; ENSG00000275564; ENSG00000278415; ENSG00000274580; ENSG00000179639; ENSG00000291905	14
adhd	Conditioned	COMPOUND59PMID30889352	pops	SET	2	-0.476473	-0.29761	-0.003208	0.667094	1	0.68313	1	0.667094	1	48935	COMPOUND_59_[PMID:_30889352]	ENSG00000179639; ENSG00000291905; ENSG00000186431; ENSG00000275970; ENSG00000276985; ENSG00000276858; ENSG00000275269; ENSG00000284061; ENSG00000275136; ENSG00000283750; ENSG00000273738; ENSG00000275564; ENSG00000278415; ENSG00000274580	14
adhd	Conditioned	COMPOUND5APMID31287314	pops	SET	4	2.71826	1.3186	0.0201	0.0149319	0.288131	0.0032844	0.0646068	0.0149319	0.288131	48935	COMPOUND_5A_[PMID:_31287314]	ENSG00000101336; ENSG00000127946; ENSG00000111640; ENSG00000167434	4
adhd	Conditioned	COMPOUND5BPMID24900464	pops	SET	3	-1.31035	-0.63362	-0.0083647	0.873064	1	0.90495	1	0.873064	1	48935	COMPOUND_5B_[PMID:_24900464]	ENSG00000116016; ENSG00000072518; ENSG00000112759	3
adhd	Conditioned	COMPOUND5BPMID31287314	pops	SET	4	2.71826	1.3186	0.0201	0.0149319	0.288131	0.0032844	0.0646068	0.0149319	0.288131	48935	COMPOUND_5B__[PMID:_31287314]	ENSG00000127946; ENSG00000101336; ENSG00000111640; ENSG00000167434	4
adhd	Conditioned	COMPOUND5DPMID31335136	pops	SET	2	-1.56961	-1.1665	-0.012574	0.911078	1	0.94174	1	0.911078	1	48935	COMPOUND_5D_[PMID:_31335136]	ENSG00000198734; ENSG00000057593	2
adhd	Conditioned	COMPOUND5EPMID28580438	pops	SET	3	-1.73029	-1.1586	-0.015295	0.929578	1	0.9582	1	0.929578	1	48935	COMPOUND_5E_[PMID:_28580438]	ENSG00000154928; ENSG00000147647; ENSG00000130226	3
adhd	Conditioned	COMPOUND5GPMID20483621	pops	SET	2	-2.04355	-1.4208	-0.015315	0.956458	1	0.97949	1	0.956458	1	48935	COMPOUND_5G_[PMID:_20483621]	ENSG00000113070; ENSG00000158711	2
adhd	Conditioned	COMPOUND5GPMID36385925	pops	SET	2	3.78476	2.2223	0.023955	0.00217244	0.141744	7.7201e-05	0.00444451	0.00217244	0.141744	48935	COMPOUND_5G_[PMID:_36385925]	ENSG00000135625; ENSG00000161960	2
adhd	Conditioned	COMPOUND5MPMID20483621	pops	SET	2	-2.91425	-2.4948	-0.026892	0.990403	1	0.99822	1	0.990403	1	48935	COMPOUND_5M_[PMID:_20483621]	ENSG00000113070; ENSG00000138756	2
adhd	Conditioned	COMPOUND5NPMID20483621	pops	SET	2	-0.985719	-0.71303	-0.0076859	0.808966	1	0.83786	1	0.808966	1	48935	COMPOUND_5N_[PMID:_20483621]	ENSG00000113070; ENSG00000157554	2
adhd	Conditioned	COMPOUND60PMID30889352	pops	SET	2	-0.476473	-0.29761	-0.003208	0.667094	1	0.68313	1	0.667094	1	48935	COMPOUND_60_[PMID:_30889352]	ENSG00000186431; ENSG00000275970; ENSG00000276985; ENSG00000276858; ENSG00000275269; ENSG00000284061; ENSG00000275136; ENSG00000283750; ENSG00000273738; ENSG00000275564; ENSG00000278415; ENSG00000274580; ENSG00000179639; ENSG00000291905	14
adhd	Conditioned	COMPOUND61PMID36221183	pops	SET	2	-1.36731	-1.1765	-0.012682	0.882373	1	0.91423	1	0.882373	1	48935	COMPOUND_61_[PMID:_36221183]	ENSG00000106031; ENSG00000121905	2
adhd	Conditioned	COMPOUND66PMID19788238	pops	SET	9	-2.29784	-0.83676	-0.01913	0.971299	1	0.98921	1	0.971299	1	48935	COMPOUND_66_[PMID:_19788238]	ENSG00000134762; ENSG00000134765; ENSG00000096696; ENSG00000083782; ENSG00000102385; ENSG00000134755; ENSG00000159200; ENSG00000134757; ENSG00000157514; ENSG00000111676; ENSG00000134760	11
adhd	Conditioned	COMPOUND69PMID19136975	pops	SET	2	-1.42548	-0.68487	-0.0073824	0.891301	1	0.92298	1	0.891301	1	48935	COMPOUND_69_[PMID:_19136975]	ENSG00000075651; ENSG00000124207	2
adhd	Conditioned	COMPOUND6APMID18942826	pops	SET	4	-0.822548	-0.52495	-0.0080019	0.769073	1	0.79461	1	0.769073	1	48935	COMPOUND_6A_[PMID:_18942826]	ENSG00000168546; ENSG00000135766; ENSG00000197421; ENSG00000186280; ENSG00000107077	5
adhd	Conditioned	COMPOUND6LICHANETAL2022	pops	SET	4	-1.53038	-0.88967	-0.013561	0.905999	1	0.93703	1	0.905999	1	48935	COMPOUND_6LI_[CHAN_ET_AL.,_2022]	ENSG00000143196; ENSG00000167601; ENSG00000168393; ENSG00000147647	4
adhd	Conditioned	COMPOUND6PMID30125504	pops	SET	2	-0.459821	-0.2888	-0.0031131	0.661592	1	0.67718	1	0.661592	1	48935	COMPOUND_6_[PMID:_30125504]	ENSG00000163586; ENSG00000243364	2
adhd	Conditioned	COMPOUND6PMID34333981	pops	SET	4	-0.0888483	-0.059555	-0.00090781	0.531172	1	0.5354	1	0.531172	1	48935	COMPOUND_6_[PMID:_34333981]	ENSG00000138756; ENSG00000115977; ENSG00000072694; ENSG00000105397	4
adhd	Conditioned	COMPOUND6PMID34553947	pops	SET	2	-1.08458	-0.87706	-0.009454	0.830638	1	0.86094	1	0.830638	1	48935	COMPOUND_6_[PMID:_34553947]	ENSG00000122176; ENSG00000131781	2
adhd	Conditioned	COMPOUND74PMID24793884	pops	SET	2	0.175227	0.14302	0.0015416	0.435091	0.965155	0.43045	0.973949	0.435091	0.965155	48935	COMPOUND_74_[PMID:_24793884]	ENSG00000151348; ENSG00000183035; ENSG00000179388	3
adhd	Conditioned	COMPOUND77PMID24793884	pops	SET	2	-0.97334	-0.78203	-0.0084296	0.806128	1	0.8348	1	0.806128	1	48935	COMPOUND_77_[PMID:_24793884]	ENSG00000117266; ENSG00000179388	2
adhd	Conditioned	COMPOUND7CPMID22041175	pops	SET	3	-2.22815	-1.262	-0.01666	0.967749	1	0.98706	1	0.967749	1	48935	COMPOUND_7C_[PMID:_22041175]	ENSG00000100453; ENSG00000197540; ENSG00000145649; ENSG00000189060	4
adhd	Conditioned	COMPOUND7KPMID23521020	pops	SET	2	0.564171	0.46561	0.0050189	0.303958	0.864098	0.28632	0.837461	0.303958	0.864098	48935	COMPOUND_7K_[PMID:_23521020]	ENSG00000143196; ENSG00000120129	2
adhd	Conditioned	COMPOUND7NGUYENETAL2023	pops	SET	5	1.18475	0.5763	0.0098213	0.14876	0.68218	0.11807	0.56182	0.14876	0.68218	48935	COMPOUND_7_[NGUYEN_ET_AL.,_2023]	ENSG00000092964; ENSG00000091138; ENSG00000113657; ENSG00000079805; ENSG00000117505	5
adhd	Conditioned	COMPOUND7PMID22464456	pops	SET	4	-0.0427163	-0.022919	-0.00034937	0.514293	1	0.51704	1	0.514293	1	48935	COMPOUND_7_[PMID:_22464456]	ENSG00000070886; ENSG00000137714; ENSG00000000938; ENSG00000120915	4
adhd	Conditioned	COMPOUND7PMID31955578	pops	SET	3	-1.6991	-1.0023	-0.013231	0.926258	1	0.95533	1	0.926258	1	48935	COMPOUND_7_[PMID:_31955578]	ENSG00000198734; ENSG00000057593; ENSG00000105379	3
adhd	Conditioned	COMPOUND7PPMID7861416	pops	SET	2	-1.92134	-1.7825	-0.019214	0.947257	1	0.97265	1	0.947257	1	48935	COMPOUND_7P_[PMID:_7861416]	ENSG00000047457; ENSG00000166260	2
adhd	Conditioned	COMPOUND7WO2012007375	pops	SET	2	3.09358	2.551	0.027498	0.00776366	0.229868	0.00099043	0.0286277	0.00776366	0.229868	48935	COMPOUND_7_[WO2012007375]	ENSG00000044524; ENSG00000135333	2
adhd	Conditioned	COMPOUND82PMID21332118	pops	SET	3	-1.24221	-0.44507	-0.0058756	0.86123	1	0.89291	1	0.86123	1	48935	COMPOUND_82_[PMID:_21332118]	ENSG00000136935; ENSG00000117525; ENSG00000105379	3
adhd	Conditioned	COMPOUND8APMID23713581	pops	SET	2	-1.81182	-1.4866	-0.016025	0.937652	1	0.96499	1	0.937652	1	48935	COMPOUND_8A_[PMID:_23713581]	ENSG00000157168; ENSG00000173482	2
adhd	Conditioned	COMPOUND8EPMID24432909	pops	SET	6	-2.32848	-0.96052	-0.017931	0.97276	1	0.99005	1	0.97276	1	48935	COMPOUND_8E_[PMID:_24432909]	ENSG00000138101; ENSG00000135144; ENSG00000006432; ENSG00000113070; ENSG00000106991; ENSG00000074800	6
adhd	Conditioned	COMPOUND8HPMID21561767	pops	SET	6	-2.18925	-0.93505	-0.017455	0.965608	1	0.9857	1	0.965608	1	48935	COMPOUND_8H_[PMID:_21561767]	ENSG00000197635; ENSG00000120899; ENSG00000111676; ENSG00000134765; ENSG00000159200; ENSG00000106823; ENSG00000291357	7
adhd	Conditioned	COMPOUND8HPMID22765894	pops	SET	2	0.355115	0.20705	0.0022318	0.372017	0.92079	0.36126	0.916491	0.372017	0.92079	48935	COMPOUND_8H_[PMID:_22765894]	ENSG00000166347; ENSG00000149534	2
adhd	Conditioned	COMPOUND8IPMID22765894	pops	SET	2	0.169284	0.1328	0.0014315	0.437224	0.966457	0.43279	0.975658	0.437224	0.966457	48935	COMPOUND_8I_[PMID:_22765894]	ENSG00000106823; ENSG00000291357; ENSG00000169676	3
adhd	Conditioned	COMPOUND8LPMID36053746	pops	SET	3	-0.592885	-0.39865	-0.0052627	0.70389	1	0.72336	1	0.70389	1	48935	COMPOUND_8L_[PMID:_36053746]	ENSG00000182580; ENSG00000133216; ENSG00000154928	3
adhd	Conditioned	COMPOUND8PMID25898023	pops	SET	2	0.0974424	0.049567	0.00053429	0.4632	0.982852	0.46119	0.996614	0.4632	0.982852	48935	COMPOUND_8_[PMID:_25898023]	ENSG00000171793; ENSG00000168925; ENSG00000285346	3
adhd	Conditioned	COMPOUND8UPMID31999451	pops	SET	2	-2.5008	-1.7295	-0.018643	0.979698	1	0.9938	1	0.979698	1	48935	COMPOUND_8U_[PMID:_31999451]	ENSG00000173578; ENSG00000250361	2
adhd	Conditioned	COMPOUND9BPMID18986805	pops	SET	4	3.22103	1.6588	0.025286	0.00614437	0.209384	0.00063986	0.0209357	0.00614437	0.209384	48935	COMPOUND_9B_[PMID:_18986805]	ENSG00000135446; ENSG00000161960; ENSG00000135625; ENSG00000110321	4
adhd	Conditioned	COMPOUND9PMID15615544	pops	SET	2	-1.81644	-1.2886	-0.01389	0.938099	1	0.96534	1	0.938099	1	48935	COMPOUND_9_[PMID:_15615544]	ENSG00000166589; ENSG00000228716	2
adhd	Conditioned	COMPOUND9PMID20718420	pops	SET	3	1.29022	0.72167	0.0095271	0.129707	0.649431	0.098496	0.512029	0.129707	0.649431	48935	COMPOUND_9_[PMID:_20718420]	ENSG00000171051; ENSG00000136877; ENSG00000196730	3
adhd	Conditioned	COMPOUND9PMID26006010	pops	SET	5	-1.5572	-0.73503	-0.012526	0.909494	1	0.94028	1	0.909494	1	48935	COMPOUND_9_[PMID:_26006010]	ENSG00000000938; ENSG00000169242; ENSG00000178568; ENSG00000135605; ENSG00000125266	5
adhd	Conditioned	COMPOUNDE22PMID31298542	pops	SET	3	-1.37591	-0.61272	-0.0080888	0.883739	1	0.91557	1	0.883739	1	48935	COMPOUND_E22_[PMID:_31298542]	ENSG00000176102; ENSG00000278057; ENSG00000154639; ENSG00000228476; ENSG00000173486; ENSG00000171793	6
adhd	Conditioned	COMPOUNDJPMID21907142	pops	SET	2	-1.08458	-0.87706	-0.009454	0.830638	1	0.86094	1	0.830638	1	48935	COMPOUND_J_[PMID:_21907142]	ENSG00000131781; ENSG00000122176	2
adhd	Conditioned	COMPOUNDR16PMID21967808	pops	SET	4	1.54926	0.96	0.014633	0.0913456	0.571173	0.060672	0.395015	0.0913456	0.571173	48935	COMPOUND_R-16_[PMID:_21967808]	ENSG00000168393; ENSG00000176165; ENSG00000145242; ENSG00000091483	4
adhd	Conditioned	COMPOUNDR26PMID22686657	pops	SET	2	-1.66767	-0.93448	-0.010073	0.922804	1	0.9523	1	0.922804	1	48935	COMPOUND_(R)-26_[PMID:_22686657]	ENSG00000174080; ENSG00000170345	2
adhd	Conditioned	COMPOUNDRMINUS5FPMID22607879	pops	SET	2	-0.832219	-0.55152	-0.005945	0.7716	1	0.79735	1	0.7716	1	48935	COMPOUND_R-(-)-5F_[PMID:_22607879]	ENSG00000132746; ENSG00000143149	2
adhd	Conditioned	COMPOUNDW	pops	SET	6	-2.1849	-0.83424	-0.015574	0.965355	1	0.98554	1	0.965355	1	48935	COMPOUND-W	ENSG00000186318; ENSG00000169814; ENSG00000095303; ENSG00000073756; ENSG00000187134; ENSG00000213199	6
adhd	Conditioned	CONANTOKING	pops	SET	3	-1.2697	-0.85371	-0.01127	0.866086	1	0.8979	1	0.866086	1	48935	CONANTOKIN-G	ENSG00000161509; ENSG00000273079; ENSG00000183454; ENSG00000257316	4
adhd	Conditioned	CONATUMUMAB	pops	SET	4	0.584547	0.30034	0.0045781	0.297691	0.857323	0.27944	0.827999	0.297691	0.857323	48935	CONATUMUMAB	ENSG00000185313; ENSG00000064012; ENSG00000120889; ENSG00000118432	4
adhd	Conditioned	CONBERCEPT	pops	SET	4	-0.427507	-0.19107	-0.0029125	0.650895	1	0.66549	1	0.650895	1	48935	CONBERCEPT	ENSG00000150630; ENSG00000112715; ENSG00000173511; ENSG00000119630	4
adhd	Conditioned	CONESSINE	pops	SET	2	1.40904	1.0162	0.010954	0.110737	0.614054	0.079425	0.45747	0.110737	0.614054	48935	CONESSINE	ENSG00000123505; ENSG00000101180; ENSG00000125363	3
adhd	Conditioned	CONICASTEROLB	pops	SET	2	0.455964	0.36416	0.0039254	0.338408	0.894699	0.32421	0.882163	0.338408	0.894699	48935	CONICASTEROL_B	ENSG00000144852; ENSG00000012504	2
adhd	Conditioned	CONICASTEROLD	pops	SET	2	0.455964	0.36416	0.0039254	0.338408	0.894699	0.32421	0.882163	0.338408	0.894699	48935	CONICASTEROL_D	ENSG00000144852; ENSG00000012504	2
adhd	Conditioned	CONICASTEROLE	pops	SET	2	0.455964	0.36416	0.0039254	0.338408	0.894699	0.32421	0.882163	0.338408	0.894699	48935	CONICASTEROL_E	ENSG00000144852; ENSG00000012504	2
adhd	Conditioned	CONIVAPTAN	pops	SET	3	-1.04246	-0.69703	-0.0092017	0.821645	1	0.85139	1	0.821645	1	48935	CONIVAPTAN	ENSG00000166148; ENSG00000126895; ENSG00000103569; ENSG00000091262; ENSG00000275331	5
adhd	Conditioned	CONJUGATEDESTROGENS	pops	SET	2	-1.49349	-1.071	-0.011545	0.901062	1	0.93234	1	0.901062	1	48935	CONJUGATED ESTROGENS	ENSG00000140009; ENSG00000091831	2
adhd	Conditioned	CONTELTINIB	pops	SET	6	-0.778808	-0.36375	-0.0067905	0.757439	1	0.78195	1	0.757439	1	48935	CONTELTINIB	ENSG00000123983; ENSG00000171094; ENSG00000151726; ENSG00000120899; ENSG00000140443; ENSG00000169398	6
adhd	Conditioned	CONTEZOLID	pops	SET	2	2.87126	1.7525	0.018891	0.0115097	0.257564	0.0020468	0.0465678	0.0115097	0.257564	48935	CONTEZOLID	ENSG00000171421; ENSG00000168028	2
adhd	Conditioned	CONTEZOLIDACEFOSAMILPARENT	pops	SET	2	1.02172	0.61615	0.0066416	0.182182	0.731585	0.15346	0.638243	0.182182	0.731585	48935	CONTEZOLID_ACEFOSAMIL_(PARENT)	ENSG00000100078; ENSG00000170890	2
adhd	Conditioned	COPANLISIB	pops	SET	10	0.585511	0.17659	0.0042553	0.29741	0.856961	0.27911	0.827522	0.29741	0.856961	48935	COPANLISIB	ENSG00000121879; ENSG00000171608; ENSG00000078142; ENSG00000133056; ENSG00000145675; ENSG00000196455; ENSG00000011405; ENSG00000139144; ENSG00000276231; ENSG00000051382; ENSG00000105851	11
adhd	Conditioned	CORDYCEPIN	pops	SET	5	1.08425	0.48749	0.0083077	0.168759	0.712405	0.13914	0.608093	0.168759	0.712405	48935	CORDYCEPIN	ENSG00000145386; ENSG00000198056; ENSG00000196839; ENSG00000107447; ENSG00000115263	5
adhd	Conditioned	CORONOPILIN	pops	SET	2	-0.497997	-0.39161	-0.0042212	0.674055	1	0.69075	1	0.674055	1	48935	CORONOPILIN	ENSG00000169429; ENSG00000125618	2
adhd	Conditioned	COROSOLICACID	pops	SET	2	0.453771	0.30056	0.0032398	0.33911	0.895293	0.325	0.882671	0.33911	0.895293	48935	COROSOLIC-ACID	ENSG00000117594; ENSG00000196396	2
adhd	Conditioned	CORTICORELIN	pops	SET	3	1.84972	0.89053	0.011756	0.0592972	0.489823	0.032186	0.277879	0.0592972	0.489823	48935	CORTICORELIN	ENSG00000106113; ENSG00000163631; ENSG00000158578; ENSG00000120088; ENSG00000278232; ENSG00000282456; ENSG00000276191; ENSG00000263715	8
adhd	Conditioned	CORTICOSTERONE	pops	SET	3	0.831009	0.47439	0.0062626	0.228047	0.784383	0.20299	0.723897	0.228047	0.784383	48935	CORTICOSTERONE	ENSG00000151623; ENSG00000117594; ENSG00000084676	3
adhd	Conditioned	CORTICOTROPHINRELEASINGHORMONE	pops	SET	2	1.85106	1.0119	0.010908	0.0591769	0.48952	0.032089	0.277238	0.0591769	0.48952	48935	CORTICOTROPHIN-RELEASING_HORMONE	ENSG00000214274; ENSG00000163631; ENSG00000158578	3
adhd	Conditioned	CORTICOTROPINZINCHYDROXIDE	pops	SET	2	-0.117276	-0.12212	-0.0013163	0.541557	1	0.54668	1	0.541557	1	48935	CORTICOTROPIN-ZINC_HYDROXIDE	ENSG00000214274; ENSG00000185231	2
adhd	Conditioned	CORTISONE	pops	SET	5	-2.58729	-1.2923	-0.022024	0.982559	1	0.99516	1	0.982559	1	48935	CORTISONE	ENSG00000049860; ENSG00000111262; ENSG00000188257; ENSG00000108849; ENSG00000113580	5
adhd	Conditioned	CORTISONEACETATE	pops	SET	2	-1.65576	-1.0099	-0.010886	0.921468	1	0.9511	1	0.921468	1	48935	CORTISONE_ACETATE	ENSG00000113580; ENSG00000160870	2
adhd	Conditioned	CORTISTATIN14	pops	SET	4	-0.67175	-0.36341	-0.0055395	0.727464	1	0.74912	1	0.727464	1	48935	CORTISTATIN-14	ENSG00000146950; ENSG00000026103; ENSG00000240583; ENSG00000100077; ENSG00000167580	5
adhd	Conditioned	CORTISTATINA	pops	SET	3	-0.133184	-0.062101	-0.00081982	0.547341	1	0.55298	1	0.547341	1	48935	CORTISTATIN_A	ENSG00000168925; ENSG00000285346; ENSG00000171793; ENSG00000155111	4
adhd	Conditioned	COSYNTROPIN	pops	SET	2	-0.117276	-0.12212	-0.0013163	0.541557	1	0.54668	1	0.541557	1	48935	COSYNTROPIN	ENSG00000185231; ENSG00000214274	2
adhd	Conditioned	COTADUTIDE	pops	SET	2	0.951691	0.68812	0.0074174	0.198233	0.750875	0.17063	0.671312	0.198233	0.750875	48935	COTADUTIDE	ENSG00000115263; ENSG00000215644; ENSG00000288269; ENSG00000112164	4
adhd	Conditioned	COTININE	pops	SET	6	0.376399	0.16344	0.0030511	0.364827	0.913794	0.35331	0.908628	0.364827	0.913794	48935	COTININE	ENSG00000255974; ENSG00000101204; ENSG00000041357; ENSG00000117971; ENSG00000171428; ENSG00000197408	6
adhd	Conditioned	COUMARIN	pops	SET	12	1.19925	0.3311	0.0087396	0.146009	0.677954	0.11523	0.554065	0.146009	0.677954	48935	COUMARIN	ENSG00000197838; ENSG00000255974; ENSG00000242252; ENSG00000101981; ENSG00000122194; ENSG00000164733; ENSG00000285132; ENSG00000133742; ENSG00000074410; ENSG00000118298; ENSG00000104267; ENSG00000167434; ENSG00000131686; ENSG00000107159	14
adhd	Conditioned	COUMESTROL	pops	SET	2	0.975827	0.59906	0.0064574	0.192602	0.74463	0.16458	0.6609	0.192602	0.74463	48935	COUMESTROL	ENSG00000183770; ENSG00000116030	2
adhd	Conditioned	CP1	pops	SET	2	-0.50314	-0.37811	-0.0040757	0.675727	1	0.69256	1	0.675727	1	48935	CP-1	ENSG00000034053; ENSG00000276495; ENSG00000166313	3
adhd	Conditioned	CP10	pops	SET	2	-0.703032	-0.54814	-0.0059085	0.736449	1	0.75898	1	0.736449	1	48935	CP-10	ENSG00000135446; ENSG00000187840	2
adhd	Conditioned	CP195543	pops	SET	4	-0.410702	-0.25949	-0.0039554	0.645244	1	0.65935	1	0.645244	1	48935	CP-195543	ENSG00000104899; ENSG00000213906; ENSG00000285203; ENSG00000213903; ENSG00000285456; ENSG00000159461	6
adhd	Conditioned	CP339818	pops	SET	2	0.226327	0.17847	0.0019238	0.416832	0.953342	0.41047	0.96038	0.416832	0.953342	48935	CP-339818	ENSG00000165409; ENSG00000177272	2
adhd	Conditioned	CP459632	pops	SET	8	-0.0968547	-0.031625	-0.00068166	0.534118	1	0.53858	1	0.534118	1	48935	CP-459632	ENSG00000160867; ENSG00000066056; ENSG00000068078; ENSG00000077782; ENSG00000066468; ENSG00000102755; ENSG00000037280; ENSG00000128052	8
adhd	Conditioned	CP461	pops	SET	2	1.42829	1.1452	0.012345	0.107892	0.60735	0.076611	0.447958	0.107892	0.60735	48935	CP-461	ENSG00000186642; ENSG00000138735	2
adhd	Conditioned	CP471474	pops	SET	5	1.15651	0.54158	0.0092295	0.15416	0.690005	0.12375	0.576076	0.15416	0.690005	48935	CP-471474	ENSG00000196611; ENSG00000137745; ENSG00000087245; ENSG00000149968; ENSG00000100985	5
adhd	Conditioned	CP55940	pops	SET	4	-0.2721	-0.11201	-0.0017074	0.597296	1	0.60723	1	0.597296	1	48935	CP55940	ENSG00000138031; ENSG00000134940; ENSG00000188822; ENSG00000118432	4
adhd	Conditioned	CP601927	pops	SET	3	2.02964	1.156	0.01526	0.0451814	0.439815	0.021207	0.214281	0.0451814	0.439815	48935	CP-601927	ENSG00000160716; ENSG00000101204; ENSG00000140836	3
adhd	Conditioned	CP608039	pops	SET	2	0.856066	0.68588	0.0073932	0.221603	0.777438	0.19599	0.713546	0.221603	0.777438	48935	CP608,039	ENSG00000167972; ENSG00000183044	2
adhd	Conditioned	CP609754	pops	SET	2	-0.567833	-0.26687	-0.0028766	0.696149	1	0.71492	1	0.696149	1	48935	CP-609754	ENSG00000168522; ENSG00000257365	2
adhd	Conditioned	CP640186	pops	SET	3	3.8204	2.3225	0.03066	0.00203196	0.138383	6.6878e-05	0.00397652	0.00203196	0.138383	48935	CP-640186	ENSG00000130176; ENSG00000173846; ENSG00000278540; ENSG00000275176; ENSG00000076555	5
adhd	Conditioned	CP673451	pops	SET	6	-3.6073	-1.7117	-0.031955	0.997437	1	0.99984	1	0.997437	1	48935	CP-673451	ENSG00000197635; ENSG00000130226; ENSG00000143196; ENSG00000157404; ENSG00000134853; ENSG00000113721	6
adhd	Conditioned	CP724714	pops	SET	2	-2.3084	-1.2117	-0.013062	0.971813	1	0.98951	1	0.971813	1	48935	CP-724714	ENSG00000141736; ENSG00000163064	2
adhd	Conditioned	CP775146	pops	SET	2	-1.53334	-1.1428	-0.012318	0.906387	1	0.93739	1	0.906387	1	48935	CP-775146	ENSG00000248098; ENSG00000186951	2
adhd	Conditioned	CP93129	pops	SET	2	0.571043	0.60502	0.0065217	0.301841	0.861539	0.28399	0.833886	0.301841	0.861539	48935	CP_93129	ENSG00000121410; ENSG00000178394	2
adhd	Conditioned	CP94253	pops	SET	2	0.691265	0.54892	0.0059169	0.266089	0.824536	0.2447	0.782027	0.266089	0.824536	48935	CP94253	ENSG00000175899; ENSG00000135312	2
adhd	Conditioned	CP99994	pops	SET	2	-2.03873	-1.5719	-0.016944	0.956114	1	0.97926	1	0.956114	1	48935	CP_99994	ENSG00000165272; ENSG00000115353	2
adhd	Conditioned	CPAINHIBITOR	pops	SET	2	1.3391	1.0379	0.011187	0.12159	0.633787	0.090287	0.489193	0.12159	0.633787	48935	CPA-INHIBITOR	ENSG00000091704; ENSG00000158516	2
adhd	Conditioned	CPFPX	pops	SET	2	-1.03597	-0.8528	-0.0091925	0.820241	1	0.84988	1	0.820241	1	48935	CPFPX	ENSG00000183044; ENSG00000165029	2
adhd	Conditioned	CPI0610	pops	SET	5	1.19351	0.45344	0.0077274	0.147087	0.679398	0.11634	0.557192	0.147087	0.679398	48935	CPI-0610	ENSG00000141867; ENSG00000204256; ENSG00000234704; ENSG00000234507; ENSG00000230678; ENSG00000236227; ENSG00000235307; ENSG00000215077; ENSG00000169925; ENSG00000137948; ENSG00000187957; ENSG00000243364	12
adhd	Conditioned	CPI1205	pops	SET	2	2.56638	1.7214	0.018555	0.0192255	0.315917	0.0051442	0.0862981	0.0192255	0.315917	48935	CPI-1205	ENSG00000106462; ENSG00000117713	2
adhd	Conditioned	CPI203	pops	SET	2	1.89055	0.93104	0.010036	0.0558045	0.479844	0.02935	0.262489	0.0558045	0.479844	48935	CPI-203	ENSG00000243364; ENSG00000141867	2
adhd	Conditioned	CPI613	pops	SET	6	2.50157	0.86997	0.016241	0.0213885	0.331486	0.0061874	0.0979555	0.0213885	0.331486	48935	CPI 613	ENSG00000131828; ENSG00000163114; ENSG00000005882; ENSG00000168291; ENSG00000152256; ENSG00000067992; ENSG00000004799; ENSG00000105953	8
adhd	Conditioned	CPP	pops	SET	4	-1.75806	-0.94557	-0.014414	0.932437	1	0.96062	1	0.932437	1	48935	CPP	ENSG00000176884; ENSG00000183454; ENSG00000273079; ENSG00000161509; ENSG00000105464	5
adhd	Conditioned	CPX	pops	SET	5	-0.418609	-0.20079	-0.0034219	0.647907	1	0.66225	1	0.647907	1	48935	CPX	ENSG00000107331; ENSG00000165029; ENSG00000136717; ENSG00000133805; ENSG00000078053	5
adhd	Conditioned	CPY	pops	SET	3	-1.24121	-0.82604	-0.010905	0.861053	1	0.89273	1	0.861053	1	48935	CPY	ENSG00000136717; ENSG00000078053; ENSG00000133805	3
adhd	Conditioned	CR6086	pops	SET	2	-1.15503	-0.76322	-0.0082269	0.844856	1	0.87595	1	0.844856	1	48935	CR6086	ENSG00000103375; ENSG00000171522	2
adhd	Conditioned	CRAVACITINIB	pops	SET	3	-1.66726	-0.99547	-0.013142	0.922761	1	0.95226	1	0.922761	1	48935	CRAVACITINIB	ENSG00000105397; ENSG00000154928; ENSG00000134516	3
adhd	Conditioned	CRENIGACESTAT	pops	SET	2	1.20777	0.9806	0.01057	0.144422	0.674884	0.11358	0.550301	0.144422	0.674884	48935	CRENIGACESTAT	ENSG00000148400; ENSG00000204301; ENSG00000235396; ENSG00000232339; ENSG00000238196; ENSG00000223355; ENSG00000206312; ENSG00000234876; ENSG00000109670	9
adhd	Conditioned	CRENOLANIB	pops	SET	7	-2.05823	-0.88718	-0.017888	0.957473	1	0.98021	1	0.957473	1	48935	CRENOLANIB	ENSG00000122025; ENSG00000182054; ENSG00000110395; ENSG00000134853; ENSG00000113721; ENSG00000182578; ENSG00000157404	7
adhd	Conditioned	CRIDANIMOD	pops	SET	3	-0.603627	-0.39374	-0.0051979	0.7072	1	0.72695	1	0.7072	1	48935	CRIDANIMOD	ENSG00000106211; ENSG00000177606; ENSG00000082175	3
adhd	Conditioned	CRISABOROLE	pops	SET	7	2.68096	0.82764	0.016688	0.0159028	0.293618	0.0036743	0.0694216	0.0159028	0.293618	48935	CRISABOROLE	ENSG00000114270; ENSG00000065989; ENSG00000184588; ENSG00000060718; ENSG00000197467; ENSG00000113448; ENSG00000105650; ENSG00000285188	8
adhd	Conditioned	CRIZANLIZUMAB	pops	SET	2	-1.65817	-1.0348	-0.011154	0.921747	1	0.95135	1	0.921747	1	48935	CRIZANLIZUMAB	ENSG00000174175; ENSG00000244734	2
adhd	Conditioned	CRIZOTINIB	pops	SET	8	0.330917	0.12965	0.0027946	0.380278	0.928021	0.37035	0.924483	0.380278	0.928021	48935	CRIZOTINIB	ENSG00000171094; ENSG00000047936; ENSG00000105976; ENSG00000079999; ENSG00000143924; ENSG00000109321; ENSG00000127947; ENSG00000181163; ENSG00000164078	9
adhd	Conditioned	CROFELEMER	pops	SET	3	0.530907	0.27793	0.0036691	0.314339	0.874942	0.29774	0.850053	0.314339	0.874942	48935	CROFELEMER	ENSG00000001626; ENSG00000131620; ENSG00000108561	3
adhd	Conditioned	CROLIBULIN	pops	SET	11	1.30585	0.36052	0.0091113	0.127038	0.643204	0.095813	0.503989	0.127038	0.643204	48935	CROLIBULIN	ENSG00000127824; ENSG00000101162; ENSG00000137285; ENSG00000104833; ENSG00000261456; ENSG00000196230; ENSG00000176014; ENSG00000152086; ENSG00000137267; ENSG00000167552; ENSG00000198033; ENSG00000167553; ENSG00000123416; ENSG00000258947; ENSG00000188229; ENSG00000235067; ENSG00000232575; ENSG00000227739; ENSG00000224156; ENSG00000229684; ENSG00000183311; ENSG00000232421; ENSG00000292120	23
adhd	Conditioned	CROMOLYN	pops	SET	4	0.0418746	0.024621	0.00037531	0.483411	0.994605	0.4833	1	0.483411	0.994605	48935	CROMOLYN	ENSG00000101425; ENSG00000140299; ENSG00000156113; ENSG00000232810; ENSG00000204490; ENSG00000228321; ENSG00000228849; ENSG00000228978; ENSG00000223952; ENSG00000230108; ENSG00000206439; ENSG00000163993	12
adhd	Conditioned	CROZBACICLIB	pops	SET	2	-0.703032	-0.54814	-0.0059085	0.736449	1	0.75898	1	0.736449	1	48935	CROZBACICLIB	ENSG00000135446; ENSG00000187840	2
adhd	Conditioned	CRT0066101	pops	SET	3	-0.157747	-0.075515	-0.0009969	0.556254	1	0.56267	1	0.556254	1	48935	CRT_0066101	ENSG00000164434; ENSG00000115825; ENSG00000150281	3
adhd	Conditioned	CRYPTOLEPINEHYDROCHLORIDE	pops	SET	4	2.74676	1.4802	0.022563	0.014241	0.281342	0.0030127	0.0608195	0.014241	0.281342	48935	CRYPTOLEPINE_HYDROCHLORIDE	ENSG00000185386; ENSG00000188130; ENSG00000112062; ENSG00000156711	4
adhd	Conditioned	CRYPTOTANSHINONE	pops	SET	2	-1.22121	-0.95215	-0.010263	0.857408	1	0.88899	1	0.857408	1	48935	CRYPTOTANSHINONE	ENSG00000179295; ENSG00000168610	2
adhd	Conditioned	CS	pops	SET	8	1.74724	0.54084	0.011658	0.0689365	0.518867	0.040309	0.316667	0.0689365	0.518867	48935	CS+	ENSG00000213465; ENSG00000165462; ENSG00000108381; ENSG00000138175; ENSG00000120805; ENSG00000161944; ENSG00000121753; ENSG00000141505	8
adhd	Conditioned	CS8080	pops	SET	2	2.44161	1.2805	0.013802	0.0235903	0.341323	0.0073177	0.109609	0.0235903	0.341323	48935	CS-8080	ENSG00000025434; ENSG00000131408	2
adhd	Conditioned	CSL324	pops	SET	2	-0.625958	-0.57426	-0.0061901	0.713922	1	0.73433	1	0.713922	1	48935	CSL-324	ENSG00000119535; ENSG00000228716	2
adhd	Conditioned	CST17	pops	SET	4	-1.55649	-0.82967	-0.012647	0.909404	1	0.94019	1	0.909404	1	48935	CST-17	ENSG00000240583; ENSG00000026103; ENSG00000146950; ENSG00000167580; ENSG00000117560	5
adhd	Conditioned	CT1578	pops	SET	3	-1.1293	-0.70694	-0.0093326	0.839771	1	0.87061	1	0.839771	1	48935	CT-1578	ENSG00000182578; ENSG00000096968; ENSG00000122025	3
adhd	Conditioned	CT7001	pops	SET	4	1.93657	0.84086	0.012817	0.0520601	0.46759	0.026409	0.245176	0.0520601	0.46759	48935	CT-7001	ENSG00000135625; ENSG00000148730; ENSG00000161960; ENSG00000114867	4
adhd	Conditioned	CTA018	pops	SET	3	0.734896	0.43159	0.0056976	0.25383	0.812122	0.23121	0.764529	0.25383	0.812122	48935	CTA018	ENSG00000019186; ENSG00000165215; ENSG00000111424	3
adhd	Conditioned	CTA091	pops	SET	3	1.04036	0.58794	0.0077616	0.1781	0.725722	0.14909	0.628159	0.1781	0.725722	48935	CTA091	ENSG00000165215; ENSG00000120054; ENSG00000178772	3
adhd	Conditioned	CTAP	pops	SET	2	-2.60835	-1.3589	-0.014647	0.983197	1	0.99545	1	0.983197	1	48935	CTAP	ENSG00000120868; ENSG00000175336	2
adhd	Conditioned	CTS1027	pops	SET	7	1.37391	0.51806	0.010446	0.116081	0.623595	0.084747	0.473305	0.116081	0.623595	48935	CTS-1027	ENSG00000149968; ENSG00000262406; ENSG00000100985; ENSG00000118113; ENSG00000137745; ENSG00000087245; ENSG00000157227; ENSG00000196611	8
adhd	Conditioned	CU2	pops	SET	2	0.365308	0.18478	0.0019917	0.368547	0.917088	0.35745	0.912157	0.368547	0.917088	48935	CU2+	ENSG00000145888; ENSG00000105552	2
adhd	Conditioned	CUCURBITACINB	pops	SET	2	-0.707583	-0.48894	-0.0052704	0.737758	1	0.76039	1	0.737758	1	48935	CUCURBITACIN_B	ENSG00000176720; ENSG00000168610	2
adhd	Conditioned	CUCURBITACIND	pops	SET	2	-2.67667	-1.1556	-0.012457	0.985128	1	0.99628	1	0.985128	1	48935	CUCURBITACIN_D	ENSG00000096384; ENSG00000080824	2
adhd	Conditioned	CUDC101	pops	SET	17	0.928531	0.21216	0.0066645	0.203733	0.758611	0.17658	0.679961	0.203733	0.758611	48935	CUDC-101	ENSG00000048052; ENSG00000094631; ENSG00000061273; ENSG00000196591; ENSG00000068024; ENSG00000163517; ENSG00000171720; ENSG00000164404; ENSG00000147099; ENSG00000116478; ENSG00000100429; ENSG00000108840; ENSG00000163064; ENSG00000148935; ENSG00000106105; ENSG00000180447; ENSG00000138379; ENSG00000146648; ENSG00000141736	19
adhd	Conditioned	CUDC305	pops	SET	2	-2.67667	-1.1556	-0.012457	0.985128	1	0.99628	1	0.985128	1	48935	CUDC-305	ENSG00000080824; ENSG00000096384	2
adhd	Conditioned	CUDC907	pops	SET	14	2.38664	0.60685	0.017301	0.0257799	0.355364	0.0085069	0.120662	0.0257799	0.355364	48935	CUDC-907	ENSG00000196591; ENSG00000145675; ENSG00000137507; ENSG00000147099; ENSG00000051382; ENSG00000121879; ENSG00000061273; ENSG00000108840; ENSG00000068024; ENSG00000100429; ENSG00000171720; ENSG00000163517; ENSG00000048052; ENSG00000171608; ENSG00000094631; ENSG00000116478	16
adhd	Conditioned	CUR61414	pops	SET	3	-2.67183	-1.2171	-0.016068	0.984997	1	0.99622	1	0.984997	1	48935	CUR-61414	ENSG00000139549; ENSG00000163501; ENSG00000128602	3
adhd	Conditioned	CURCUMIN	pops	SET	26	3.39857	0.63261	0.024569	0.00443946	0.186177	0.00033952	0.0132366	0.00443946	0.186177	48935	CURCUMIN	ENSG00000111087; ENSG00000178726; ENSG00000121351; ENSG00000070808; ENSG00000169598; ENSG00000175387; ENSG00000130948; ENSG00000111199; ENSG00000142192; ENSG00000133742; ENSG00000074410; ENSG00000118298; ENSG00000104267; ENSG00000167434; ENSG00000131686; ENSG00000107159; ENSG00000133019; ENSG00000160868; ENSG00000088305; ENSG00000100393; ENSG00000137745; ENSG00000100985; ENSG00000007171; ENSG00000095303; ENSG00000073756; ENSG00000158125	26
adhd	Conditioned	CURCUMINPYRAZOLE	pops	SET	4	-1.39666	-0.74463	-0.011351	0.88697	1	0.91873	1	0.88697	1	48935	CURCUMIN_PYRAZOLE	ENSG00000100985; ENSG00000095303; ENSG00000148344; ENSG00000073756	4
adhd	Conditioned	CURCUMOL	pops	SET	3	-1.54352	-1.024	-0.013518	0.907717	1	0.93863	1	0.907717	1	48935	CURCUMOL	ENSG00000162434; ENSG00000096968; ENSG00000105639	3
adhd	Conditioned	CUSTIRSENSODIUM	pops	SET	2	0.235468	0.15535	0.0016746	0.413581	0.951282	0.40692	0.957315	0.413581	0.951282	48935	CUSTIRSEN_SODIUM	ENSG00000114859; ENSG00000120885	2
adhd	Conditioned	CUT129	pops	SET	2	-1.54586	-1.4686	-0.01583	0.908018	1	0.93892	1	0.908018	1	48935	CU-T12-9	ENSG00000174125; ENSG00000137462	2
adhd	Conditioned	CV1808	pops	SET	2	-1.58283	-1.5488	-0.016695	0.912739	1	0.94326	1	0.912739	1	48935	CV-1808	ENSG00000165029; ENSG00000128271	2
adhd	Conditioned	CVN45502	pops	SET	2	-0.50314	-0.37811	-0.0040757	0.675727	1	0.69256	1	0.675727	1	48935	CVN45502	ENSG00000034053; ENSG00000276495; ENSG00000166313	3
adhd	Conditioned	CX1739	pops	SET	3	-0.322364	-0.21648	-0.0028579	0.614931	1	0.62641	1	0.614931	1	48935	CX1739	ENSG00000125675; ENSG00000155511; ENSG00000152578; ENSG00000120251	4
adhd	Conditioned	CX4945	pops	SET	7	0.12889	0.046823	0.0009441	0.451777	0.975228	0.44872	0.988587	0.451777	0.975228	48935	CX-4945	ENSG00000101266; ENSG00000070770; ENSG00000167657; ENSG00000110422; ENSG00000213908; ENSG00000101981; ENSG00000111145; ENSG00000159023; ENSG00000198077	9
adhd	Conditioned	CX516	pops	SET	5	-1.78117	-0.92532	-0.015769	0.934735	1	0.96255	1	0.934735	1	48935	CX516	ENSG00000130707; ENSG00000198363; ENSG00000223922; ENSG00000125675; ENSG00000155511; ENSG00000120251; ENSG00000152578	7
adhd	Conditioned	CX546	pops	SET	2	-2.41643	-1.98	-0.021343	0.976536	1	0.99216	1	0.976536	1	48935	CX546	ENSG00000130707; ENSG00000198363; ENSG00000223922; ENSG00000125675	4
adhd	Conditioned	CX5461	pops	SET	3	-2.74077	-1.4838	-0.019588	0.986761	1	0.99693	1	0.986761	1	48935	CX-5461	ENSG00000171862; ENSG00000284792; ENSG00000139618; ENSG00000012048	4
adhd	Conditioned	CX6258	pops	SET	3	0.322985	0.1959	0.0025862	0.383024	0.929567	0.37335	0.926465	0.383024	0.929567	48935	CX-6258	ENSG00000171862; ENSG00000284792; ENSG00000101981; ENSG00000088926; ENSG00000126218	5
adhd	Conditioned	CX717	pops	SET	3	-0.322364	-0.21648	-0.0028579	0.614931	1	0.62641	1	0.614931	1	48935	CX-717	ENSG00000155511; ENSG00000125675; ENSG00000120251; ENSG00000152578	4
adhd	Conditioned	CXCL10	pops	SET	2	-1.71722	-1.3571	-0.014628	0.928184	1	0.95701	1	0.928184	1	48935	CXCL10	ENSG00000159251; ENSG00000075624	2
adhd	Conditioned	CXCL11	pops	SET	2	-1.71722	-1.3571	-0.014628	0.928184	1	0.95701	1	0.928184	1	48935	CXCL11	ENSG00000075624; ENSG00000159251	2
adhd	Conditioned	CXCL12ALPHA	pops	SET	2	-0.294733	-0.24324	-0.0026219	0.605237	1	0.6159	1	0.605237	1	48935	CXCL12&ALPHA;	ENSG00000184009; ENSG00000291420; ENSG00000159251	3
adhd	Conditioned	CXCL9	pops	SET	2	-1.71722	-1.3571	-0.014628	0.928184	1	0.95701	1	0.928184	1	48935	CXCL9	ENSG00000075624; ENSG00000159251	2
adhd	Conditioned	CY1503	pops	SET	2	0.4831	0.44837	0.0048331	0.329577	0.888889	0.31451	0.870583	0.329577	0.888889	48935	CY-1503	ENSG00000174175; ENSG00000007908	2
adhd	Conditioned	CY208243	pops	SET	3	-4.26447	-2.182	-0.028805	0.999257	1	0.99999	1	0.999257	1	48935	CY208-243	ENSG00000130643; ENSG00000159216; ENSG00000067955	3
adhd	Conditioned	CY3BTELENZEPINE	pops	SET	2	-0.804294	-0.64066	-0.0069058	0.764258	1	0.78938	1	0.764258	1	48935	CY3B-TELENZEPINE	ENSG00000127837; ENSG00000114771	2
adhd	Conditioned	CYAMEMAZINE	pops	SET	4	0.778141	0.44761	0.0068231	0.24206	0.801435	0.21825	0.747694	0.24206	0.801435	48935	CYAMEMAZINE	ENSG00000196136; ENSG00000178394; ENSG00000102468; ENSG00000147246; ENSG00000148680	5
adhd	Conditioned	CYANOPEPTOLINS	pops	SET	2	-1.16469	-0.82998	-0.0089465	0.846755	1	0.87792	1	0.846755	1	48935	CYANOPEPTOLIN_S	ENSG00000010438; ENSG00000204983; ENSG00000274247; ENSG00000275896; ENSG00000282049	5
adhd	Conditioned	CYANOPEPTOLINSS	pops	SET	2	-1.16469	-0.82998	-0.0089465	0.846755	1	0.87792	1	0.846755	1	48935	CYANOPEPTOLIN_SS	ENSG00000010438; ENSG00000275896; ENSG00000282049; ENSG00000204983; ENSG00000274247	5
adhd	Conditioned	CYANOPINDOLOL	pops	SET	3	0.854619	0.52295	0.0069036	0.221971	0.77782	0.19639	0.714736	0.221971	0.77782	48935	CYANOPINDOLOL	ENSG00000291190; ENSG00000175164; ENSG00000281879; ENSG00000043591; ENSG00000178394; ENSG00000179546	6
adhd	Conditioned	CYC065	pops	SET	6	1.04233	0.4014	0.0074933	0.177677	0.725347	0.14864	0.627692	0.177677	0.725347	48935	CYC-065	ENSG00000136807; ENSG00000123374; ENSG00000161960; ENSG00000114867; ENSG00000118058; ENSG00000105173	6
adhd	Conditioned	CYC116	pops	SET	4	-0.236938	-0.10104	-0.0015402	0.584794	1	0.59365	1	0.584794	1	48935	CYC116	ENSG00000128052; ENSG00000178999; ENSG00000087586; ENSG00000105146	4
adhd	Conditioned	CYCLICGMP	pops	SET	5	0.902267	0.54598	0.0093045	0.210079	0.76634	0.18346	0.69181	0.210079	0.76634	48935	CYCLIC_GMP	ENSG00000049089; ENSG00000100852; ENSG00000092758; ENSG00000141522; ENSG00000112280	5
adhd	Conditioned	CYCLIRAMINE	pops	SET	2	-0.50154	-0.28011	-0.0030194	0.675208	1	0.692	1	0.675208	1	48935	CYCLIRAMINE	ENSG00000133895; ENSG00000118058	2
adhd	Conditioned	CYCLIZINE	pops	SET	3	0.643266	0.34692	0.0045798	0.280024	0.840859	0.26003	0.803674	0.280024	0.840859	48935	CYCLIZINE	ENSG00000123505; ENSG00000196639; ENSG00000109193	3
adhd	Conditioned	CYCLOFENIL	pops	SET	3	-2.47645	-1.4748	-0.019469	0.978838	1	0.99336	1	0.978838	1	48935	CYCLOFENIL	ENSG00000106211; ENSG00000140009; ENSG00000091831	3
adhd	Conditioned	CYCLOHEXIMIDE	pops	SET	70	4.92463	0.58155	0.037013	0.000220153	0.0515464	4.2708e-07	6.82979e-05	0.000220153	0.0515464	48935	CYCLOHEXIMIDE	ENSG00000185122; ENSG00000284774; ENSG00000100316; ENSG00000168028; ENSG00000177954; ENSG00000137154; ENSG00000140988; ENSG00000291931; ENSG00000149273; ENSG00000145425; ENSG00000292158; ENSG00000198034; ENSG00000129824; ENSG00000083845; ENSG00000171863; ENSG00000142937; ENSG00000170889; ENSG00000274646; ENSG00000274005; ENSG00000277079; ENSG00000274950; ENSG00000274626; ENSG00000277359; ENSG00000275323; ENSG00000278081; ENSG00000278270; ENSG00000124614; ENSG00000142534; ENSG00000112306; ENSG00000110700; ENSG00000164587; ENSG00000115268; ENSG00000134419; ENSG00000105193; ENSG00000182774; ENSG00000278229; ENSG00000231500; ENSG00000223367; ENSG00000235650; ENSG00000226225; ENSG00000227794; ENSG00000096150; ENSG00000105372; ENSG00000008988; ENSG00000171858; ENSG00000186468; ENSG00000138326; ENSG00000118181; ENSG00000280831; ENSG00000197728; ENSG00000143947; ENSG00000233927; ENSG00000213741; ENSG00000174444; ENSG00000122406; ENSG00000089009; ENSG00000147604; ENSG00000148303; ENSG00000280858; ENSG00000161016; ENSG00000163682; ENSG00000147403; ENSG00000198755; ENSG00000142676; ENSG00000197958; ENSG00000167526; ENSG00000142541; ENSG00000188846; ENSG00000174748; ENSG00000265681; ENSG00000063177; ENSG00000105640; ENSG00000108298; ENSG00000122026; ENSG00000116251; ENSG00000125691; ENSG00000198242; ENSG00000114391; ENSG00000161970; ENSG00000131469; ENSG00000166441; ENSG00000108107; ENSG00000162244; ENSG00000156482; ENSG00000071082; ENSG00000144713; ENSG00000109475; ENSG00000136942; ENSG00000182899; ENSG00000130255; ENSG00000241343; ENSG00000145592; ENSG00000197756; ENSG00000172809; ENSG00000198918; ENSG00000229117; ENSG00000089157; ENSG00000137818	98
adhd	Conditioned	CYCLOOXYGENASEINHIBITOR	pops	SET	3	0.604994	0.24158	0.0031892	0.291493	0.851303	0.2726	0.820902	0.291493	0.851303	48935	CYCLOOXYGENASE_INHIBITOR	ENSG00000109471; ENSG00000160255; ENSG00000171388; ENSG00000176697	4
adhd	Conditioned	CYCLOPENTOLATE	pops	SET	3	2.85757	1.6383	0.021628	0.0117838	0.259635	0.0021378	0.0480097	0.0117838	0.259635	48935	CYCLOPENTOLATE	ENSG00000184984; ENSG00000168539; ENSG00000133019	3
adhd	Conditioned	CYCLOPENTYLADENOSINE	pops	SET	3	-0.512549	-0.34084	-0.0044995	0.678743	1	0.69586	1	0.678743	1	48935	CYCLOPENTYLADENOSINE	ENSG00000133105; ENSG00000282608; ENSG00000198049; ENSG00000171509	4
adhd	Conditioned	CYCLOPHOSPHAMIDE	pops	SET	39	-1.93398	-0.29354	-0.013957	0.948287	1	0.97343	1	0.948287	1	48935	CYCLOPHOSPHAMIDE	ENSG00000255974; ENSG00000197408; ENSG00000108242; ENSG00000165841; ENSG00000138115; ENSG00000138109; ENSG00000100197; ENSG00000283284; ENSG00000272532; ENSG00000280905; ENSG00000275211; ENSG00000282966; ENSG00000160868; ENSG00000106258; ENSG00000160870; ENSG00000264720; ENSG00000132781; ENSG00000132740; ENSG00000163938; ENSG00000291237; ENSG00000120471; ENSG00000090061; ENSG00000112640; ENSG00000150907; ENSG00000100344; ENSG00000113525; ENSG00000067182; ENSG00000169136; ENSG00000112378; ENSG00000159228; ENSG00000080224; ENSG00000164808; ENSG00000100387; ENSG00000100365; ENSG00000275990; ENSG00000137364; ENSG00000107562; ENSG00000051523; ENSG00000169047; ENSG00000266518; ENSG00000099812; ENSG00000128340; ENSG00000116984; ENSG00000072571; ENSG00000186377; ENSG00000159231; ENSG00000143226; ENSG00000161405	48
adhd	Conditioned	CYCLOTHIAZIDE	pops	SET	9	-1.34154	-0.50957	-0.01165	0.878229	1	0.91012	1	0.878229	1	48935	CYCLOTHIAZIDE	ENSG00000137731; ENSG00000104267; ENSG00000070915; ENSG00000125675; ENSG00000198363; ENSG00000125726; ENSG00000130707; ENSG00000223922; ENSG00000155511; ENSG00000120251; ENSG00000152578	11
adhd	Conditioned	CYCLOVALONE	pops	SET	2	1.76725	1.251	0.013485	0.0669435	0.513306	0.0386	0.308844	0.0669435	0.513306	48935	CYCLOVALONE	ENSG00000167207; ENSG00000118777	2
adhd	Conditioned	CYM5442	pops	SET	2	-2.08857	-2.0213	-0.021788	0.959481	1	0.98162	1	0.959481	1	48935	CYM5442	ENSG00000145020; ENSG00000170989	2
adhd	Conditioned	CYPATE	pops	SET	2	0.290987	0.18471	0.001991	0.394079	0.93754	0.38553	0.938322	0.394079	0.93754	48935	CYPATE	ENSG00000259207; ENSG00000138448	2
adhd	Conditioned	CYPPA	pops	SET	2	2.36481	1.4265	0.015376	0.026701	0.359949	0.009027	0.125386	0.026701	0.359949	48935	CYPPA	ENSG00000165527; ENSG00000118520	2
adhd	Conditioned	CYPROHEPTADINE	pops	SET	10	2.04809	0.71597	0.017253	0.0439302	0.435873	0.020286	0.208945	0.0439302	0.435873	48935	CYPROHEPTADINE	ENSG00000196639; ENSG00000120907; ENSG00000170214; ENSG00000171873; ENSG00000168539; ENSG00000181072; ENSG00000133019; ENSG00000102468; ENSG00000147246; ENSG00000158748; ENSG00000148680	11
adhd	Conditioned	CYPROTERONE	pops	SET	5	-0.734289	-0.36257	-0.0061789	0.745243	1	0.76861	1	0.745243	1	48935	CYPROTERONE	ENSG00000171873; ENSG00000122133; ENSG00000113580; ENSG00000082175; ENSG00000169083; ENSG00000163485	6
adhd	Conditioned	CYSTEAMINE	pops	SET	3	0.153821	0.095475	0.0012604	0.442795	0.970091	0.43888	0.980375	0.442795	0.970091	48935	CYSTEAMINE	ENSG00000185149; ENSG00000157005; ENSG00000001626	3
adhd	Conditioned	CYT387	pops	SET	6	-0.503275	-0.22975	-0.004289	0.675771	1	0.69261	1	0.675771	1	48935	CYT387	ENSG00000162434; ENSG00000096968; ENSG00000105639; ENSG00000079805; ENSG00000119535; ENSG00000115170	6
adhd	Conditioned	CYT997	pops	SET	11	1.30585	0.36052	0.0091113	0.127038	0.643204	0.095813	0.503989	0.127038	0.643204	48935	CYT-997	ENSG00000196230; ENSG00000235067; ENSG00000232575; ENSG00000227739; ENSG00000224156; ENSG00000229684; ENSG00000183311; ENSG00000232421; ENSG00000137267; ENSG00000101162; ENSG00000188229; ENSG00000258947; ENSG00000152086; ENSG00000167552; ENSG00000198033; ENSG00000167553; ENSG00000137285; ENSG00000104833; ENSG00000127824; ENSG00000123416; ENSG00000261456; ENSG00000176014; ENSG00000292120	23
adhd	Conditioned	CYTARABINE	pops	SET	22	-2.18674	-0.42132	-0.015054	0.965463	1	0.98561	1	0.965463	1	48935	CYTARABINE	ENSG00000088002; ENSG00000100344; ENSG00000264720; ENSG00000076685; ENSG00000158825; ENSG00000198681; ENSG00000169136; ENSG00000159231; ENSG00000144893; ENSG00000132740; ENSG00000266518; ENSG00000122643; ENSG00000148229; ENSG00000100479; ENSG00000014138; ENSG00000198056; ENSG00000175482; ENSG00000101868; ENSG00000177084; ENSG00000077514; ENSG00000146143; ENSG00000062822; ENSG00000106628; ENSG00000070501; ENSG00000159216; ENSG00000067955	26
adhd	Conditioned	CYTISINE	pops	SET	7	1.90588	0.75736	0.015271	0.0545316	0.475704	0.028341	0.256542	0.0545316	0.475704	48935	CYTISINE	ENSG00000101204; ENSG00000160716; ENSG00000117971; ENSG00000175344; ENSG00000274542; ENSG00000282088; ENSG00000120903; ENSG00000080644; ENSG00000147434	9
adhd	Conditioned	D4476	pops	SET	5	1.41846	0.62517	0.010654	0.109343	0.611469	0.078039	0.45254	0.109343	0.611469	48935	D4476	ENSG00000196361; ENSG00000120690; ENSG00000113712; ENSG00000141551; ENSG00000105329	5
adhd	Conditioned	DABIGATRAN	pops	SET	8	1.79413	0.57222	0.012334	0.0643442	0.506802	0.036405	0.297906	0.0643442	0.506802	48935	DABIGATRAN	ENSG00000106258; ENSG00000084674; ENSG00000291544; ENSG00000180210; ENSG00000124588; ENSG00000149428; ENSG00000280682; ENSG00000150540; ENSG00000156110; ENSG00000092199	10
adhd	Conditioned	DABRAFENIB	pops	SET	15	2.17518	0.56931	0.0168	0.036071	0.402631	0.014817	0.171504	0.036071	0.402631	48935	DABRAFENIB	ENSG00000108984; ENSG00000076984; ENSG00000147889; ENSG00000065559; ENSG00000137764; ENSG00000213281; ENSG00000034152; ENSG00000157764; ENSG00000169032; ENSG00000224470; ENSG00000136238; ENSG00000106683; ENSG00000114670; ENSG00000132155; ENSG00000142178	15
adhd	Conditioned	DACARBAZINE	pops	SET	9	-0.950675	-0.26058	-0.0059572	0.800901	1	0.82911	1	0.800901	1	48935	DACARBAZINE	ENSG00000156110; ENSG00000122861; ENSG00000134184; ENSG00000178567; ENSG00000140465; ENSG00000014138; ENSG00000115414; ENSG00000170430; ENSG00000142657	9
adhd	Conditioned	DACINOSTAT	pops	SET	9	2.59253	0.81019	0.018522	0.0184234	0.310148	0.0047679	0.0824151	0.0184234	0.310148	48935	DACINOSTAT	ENSG00000164404; ENSG00000068024; ENSG00000148935; ENSG00000116478; ENSG00000196591; ENSG00000171720; ENSG00000108840; ENSG00000094631; ENSG00000061273; ENSG00000147099; ENSG00000048052	11
adhd	Conditioned	DACLATASVIR	pops	SET	2	-0.00184595	-0.0015165	-1.6346e-05	0.49938	1	0.50074	1	0.49938	1	48935	DACLATASVIR	ENSG00000197110; ENSG00000291876; ENSG00000019186; ENSG00000272395; ENSG00000292250	5
adhd	Conditioned	DACLIZUMAB	pops	SET	3	-2.27466	-0.92383	-0.012196	0.970159	1	0.98853	1	0.970159	1	48935	DACLIZUMAB	ENSG00000134460; ENSG00000109471; ENSG00000147168; ENSG00000100385	4
adhd	Conditioned	DACOMITINIB	pops	SET	5	0.3236	0.11936	0.0020341	0.382808	0.929567	0.37312	0.926465	0.382808	0.929567	48935	DACOMITINIB	ENSG00000141736; ENSG00000178568; ENSG00000146648; ENSG00000065361; ENSG00000163064	5
adhd	Conditioned	DACTINOMYCIN	pops	SET	10	-0.98965	-0.30693	-0.0073963	0.809877	1	0.83882	1	0.809877	1	48935	DACTINOMYCIN	ENSG00000120949; ENSG00000177885; ENSG00000110448; ENSG00000003436; ENSG00000170835; ENSG00000121058; ENSG00000184371; ENSG00000028137; ENSG00000116984; ENSG00000181222; ENSG00000284832	11
adhd	Conditioned	DACTOLISIB	pops	SET	13	0.701663	0.19074	0.0052402	0.263135	0.821518	0.24145	0.778137	0.263135	0.821518	48935	DACTOLISIB	ENSG00000105662; ENSG00000160741; ENSG00000164327; ENSG00000171608; ENSG00000145675; ENSG00000121879; ENSG00000051382; ENSG00000117461; ENSG00000105851; ENSG00000105647; ENSG00000198793; ENSG00000141506; ENSG00000175054	13
adhd	Conditioned	DADLE	pops	SET	4	-1.356	-0.57005	-0.0086895	0.880567	1	0.91244	1	0.880567	1	48935	DADLE	ENSG00000120868; ENSG00000175336; ENSG00000116329; ENSG00000112038	4
adhd	Conditioned	DAGLUTRIL	pops	SET	4	1.18083	0.57608	0.0087813	0.149496	0.682996	0.11885	0.563653	0.149496	0.682996	48935	DAGLUTRIL	ENSG00000117298; ENSG00000196549; ENSG00000115866; ENSG00000112977	4
adhd	Conditioned	DAIDZEIN	pops	SET	11	2.69652	0.87885	0.022211	0.0154878	0.290827	0.0035075	0.067336	0.0154878	0.290827	48935	DAIDZEIN	ENSG00000241635; ENSG00000070961; ENSG00000128342; ENSG00000161267; ENSG00000275544; ENSG00000170345; ENSG00000168398; ENSG00000029559; ENSG00000100739; ENSG00000173153; ENSG00000119715; ENSG00000196482; ENSG00000072315	13
adhd	Conditioned	DAIDZIN	pops	SET	2	-4.35726	-3.092	-0.033329	0.999381	1	0.99999	1	0.999381	1	48935	DAIDZIN	ENSG00000012048; ENSG00000111275	2
adhd	Conditioned	DALANTERCEPT	pops	SET	3	-1.8439	-1.2056	-0.015915	0.940638	1	0.96739	1	0.940638	1	48935	DALANTERCEPT	ENSG00000139567; ENSG00000171094; ENSG00000163217; ENSG00000263761	4
adhd	Conditioned	DALCETRAPIB	pops	SET	2	0.218862	0.17971	0.0019371	0.419495	0.954947	0.41338	0.962657	0.419495	0.954947	48935	DALCETRAPIB	ENSG00000087237; ENSG00000162104	2
adhd	Conditioned	DALFOPRISTIN	pops	SET	2	2.87126	1.7525	0.018891	0.0115097	0.257564	0.0020468	0.0465678	0.0115097	0.257564	48935	DALFOPRISTIN	ENSG00000168028; ENSG00000171421	2
adhd	Conditioned	DALPHATOCOPHEROLACETATE	pops	SET	2	-2.41653	-1.4793	-0.015946	0.97654	1	0.99216	1	0.97654	1	48935	D-ALPHA-TOCOPHEROL_ACETATE	ENSG00000169429; ENSG00000005381	2
adhd	Conditioned	DALPICICLIB	pops	SET	3	0.148484	0.09625	0.0012706	0.44472	0.971229	0.44098	0.982846	0.44472	0.971229	48935	DALPICICLIB	ENSG00000187840; ENSG00000135446; ENSG00000139687	3
adhd	Conditioned	DALTROBAN	pops	SET	2	1.24023	0.67998	0.0073296	0.138483	0.664588	0.10746	0.534293	0.138483	0.664588	48935	DALTROBAN	ENSG00000267467; ENSG00000006638	2
adhd	Conditioned	DAMGO	pops	SET	3	-0.520105	-0.29789	-0.0039326	0.681164	1	0.6985	1	0.681164	1	48935	DAMGO	ENSG00000112038; ENSG00000164978; ENSG00000175336	3
adhd	Conditioned	DAMINOZIDE	pops	SET	3	1.75561	0.92656	0.012232	0.0680956	0.516469	0.039587	0.313357	0.0680956	0.516469	48935	DAMINOZIDE	ENSG00000127554; ENSG00000291944; ENSG00000131067; ENSG00000173120; ENSG00000006459; ENSG00000172943	6
adhd	Conditioned	DANAPAROID	pops	SET	3	0.69868	0.46567	0.0061474	0.263988	0.821929	0.24238	0.778681	0.263988	0.821929	48935	DANAPAROID	ENSG00000114480; ENSG00000126218; ENSG00000117601	3
adhd	Conditioned	DANAVOREXTON	pops	SET	2	-0.50314	-0.37811	-0.0040757	0.675727	1	0.69256	1	0.675727	1	48935	DANAVOREXTON	ENSG00000166313; ENSG00000034053; ENSG00000276495	3
adhd	Conditioned	DANAZOL	pops	SET	9	-2.9165	-1.043	-0.023844	0.990441	1	0.99823	1	0.990441	1	48935	DANAZOL	ENSG00000211451; ENSG00000047457; ENSG00000165471; ENSG00000101846; ENSG00000122194; ENSG00000189052; ENSG00000134716; ENSG00000082175; ENSG00000169083; ENSG00000108691; ENSG00000091831; ENSG00000109163	12
adhd	Conditioned	DANICAMTIV	pops	SET	7	0.315797	0.10421	0.0021012	0.385517	0.931136	0.37608	0.92856	0.385517	0.931136	48935	DANICAMTIV	ENSG00000111245; ENSG00000106631; ENSG00000198336; ENSG00000160808; ENSG00000197616; ENSG00000078814; ENSG00000092054	7
adhd	Conditioned	DANIQUIDONE	pops	SET	3	-1.83512	-0.83052	-0.010964	0.939837	1	0.96675	1	0.939837	1	48935	DANIQUIDONE	ENSG00000198900; ENSG00000131747; ENSG00000156006	3
adhd	Conditioned	DANTROLENE	pops	SET	3	0.407946	0.2608	0.0034429	0.354234	0.907264	0.34166	0.89782	0.354234	0.907264	48935	DANTROLENE	ENSG00000198838; ENSG00000134780; ENSG00000196218	3
adhd	Conditioned	DANUGLIPRON	pops	SET	2	0.976961	0.78492	0.0084608	0.192336	0.744303	0.1643	0.660209	0.192336	0.744303	48935	DANUGLIPRON	ENSG00000162551; ENSG00000112164	2
adhd	Conditioned	DANUSERTIB	pops	SET	11	0.858191	0.20588	0.0052031	0.221059	0.777358	0.1954	0.712823	0.221059	0.777358	48935	DANUSERTIB	ENSG00000105146; ENSG00000167658; ENSG00000178999; ENSG00000087586; ENSG00000254772; ENSG00000104529; ENSG00000273594; ENSG00000166147; ENSG00000077782; ENSG00000198400; ENSG00000165731; ENSG00000065613	12
adhd	Conditioned	DAP5	pops	SET	3	-1.2697	-0.85371	-0.01127	0.866086	1	0.8979	1	0.866086	1	48935	D-AP5	ENSG00000183454; ENSG00000161509; ENSG00000257316; ENSG00000273079	4
adhd	Conditioned	DAPAGLIFLOZIN	pops	SET	5	1.51705	0.57748	0.0098414	0.0955468	0.582047	0.064635	0.408804	0.0955468	0.582047	48935	DAPAGLIFLOZIN	ENSG00000140675; ENSG00000100170; ENSG00000198851; ENSG00000167286; ENSG00000100191	5
adhd	Conditioned	DAPANSUTRILE	pops	SET	2	-1.45819	-1.1745	-0.012661	0.896086	1	0.9276	1	0.896086	1	48935	DAPANSUTRILE	ENSG00000007174; ENSG00000162711	2
adhd	Conditioned	DAPIPRAZOLE	pops	SET	4	0.10265	0.05978	0.00091123	0.461318	0.981504	0.45912	0.994711	0.461318	0.981504	48935	DAPIPRAZOLE	ENSG00000198691; ENSG00000171873; ENSG00000120907; ENSG00000170214	4
adhd	Conditioned	DAPIVIRINE	pops	SET	2	1.03771	0.75629	0.0081522	0.178679	0.726459	0.14971	0.629495	0.178679	0.726459	48935	DAPIVIRINE	ENSG00000160868; ENSG00000106258	2
adhd	Conditioned	DAPOXETINE	pops	SET	4	1.53834	0.74657	0.01138	0.0927641	0.575191	0.061995	0.400122	0.0927641	0.575191	48935	DAPOXETINE	ENSG00000108576; ENSG00000010278; ENSG00000178394; ENSG00000135312; ENSG00000147246	5
adhd	Conditioned	DAPRODUSTAT	pops	SET	4	-1.33771	-0.70702	-0.010777	0.877602	1	0.90949	1	0.877602	1	48935	DAPRODUSTAT	ENSG00000135766; ENSG00000129521; ENSG00000269858; ENSG00000178467	4
adhd	Conditioned	DAPSONE	pops	SET	4	1.81193	0.57681	0.0087924	0.0626709	0.50135	0.035008	0.290457	0.0626709	0.50135	48935	DAPSONE	ENSG00000100243; ENSG00000147437; ENSG00000196126; ENSG00000229074; ENSG00000206240; ENSG00000236884; ENSG00000228080; ENSG00000206306; ENSG00000137948; ENSG00000234745; ENSG00000224608; ENSG00000223532; ENSG00000232126; ENSG00000206450; ENSG00000228964; ENSG00000206503; ENSG00000224320; ENSG00000231834; ENSG00000235657; ENSG00000229215; ENSG00000227715; ENSG00000206505; ENSG00000223980; ENSG00000228716	24
adhd	Conditioned	DARAPLADIB	pops	SET	2	-3.31341	-1.7458	-0.018818	0.995486	1	0.99954	1	0.995486	1	48935	DARAPLADIB	ENSG00000112062; ENSG00000146070	2
adhd	Conditioned	DARBUFELONE	pops	SET	2	-3.62469	-2.4931	-0.026874	0.997523	1	0.99985	1	0.997523	1	48935	DARBUFELONE	ENSG00000012779; ENSG00000275565; ENSG00000073756	3
adhd	Conditioned	DARIDOREXANT	pops	SET	4	0.212092	0.12131	0.0018492	0.421912	0.956815	0.41602	0.964054	0.421912	0.956815	48935	DARIDOREXANT	ENSG00000166313; ENSG00000034053; ENSG00000276495; ENSG00000121764; ENSG00000137252	5
adhd	Conditioned	DARIFENACIN	pops	SET	5	2.38387	1.0695	0.018226	0.0258947	0.356334	0.0085733	0.121323	0.0258947	0.356334	48935	DARIFENACIN	ENSG00000133019; ENSG00000181072; ENSG00000168539; ENSG00000180720; ENSG00000184984	5
adhd	Conditioned	DARIGABAT	pops	SET	14	2.64571	0.85147	0.024275	0.0168654	0.299134	0.0040801	0.0744571	0.0168654	0.299134	48935	DARIGABAT	ENSG00000143437; ENSG00000145863; ENSG00000163288; ENSG00000145864; ENSG00000163285; ENSG00000109158; ENSG00000022355; ENSG00000268089; ENSG00000011677; ENSG00000113327; ENSG00000151834; ENSG00000182256; ENSG00000186297; ENSG00000166206; ENSG00000187730; ENSG00000094755; ENSG00000102287	17
adhd	Conditioned	DAROTROPIUM	pops	SET	5	2.38387	1.0695	0.018226	0.0258947	0.356334	0.0085733	0.121323	0.0258947	0.356334	48935	DAROTROPIUM	ENSG00000180720; ENSG00000133019; ENSG00000181072; ENSG00000168539; ENSG00000184984	5
adhd	Conditioned	DAROVASERTIB	pops	SET	2	0.468743	0.38338	0.0041325	0.334238	0.891915	0.31963	0.877481	0.334238	0.891915	48935	DAROVASERTIB	ENSG00000175029; ENSG00000183072	2
adhd	Conditioned	DARUNAVIR	pops	SET	2	0.794855	0.51288	0.0055285	0.237575	0.795926	0.21335	0.738699	0.237575	0.795926	48935	DARUNAVIR	ENSG00000176463; ENSG00000160868	2
adhd	Conditioned	DARUSENTAN	pops	SET	3	0.967109	0.63599	0.0083959	0.194612	0.746035	0.16676	0.66442	0.194612	0.746035	48935	DARUSENTAN	ENSG00000151617; ENSG00000136160; ENSG00000137124	3
adhd	Conditioned	DASATINIB	pops	SET	20	-1.79607	-0.40875	-0.013926	0.936169	1	0.96375	1	0.936169	1	48935	DASATINIB	ENSG00000097007; ENSG00000186716; ENSG00000143322; ENSG00000136573; ENSG00000285369; ENSG00000142627; ENSG00000000938; ENSG00000111816; ENSG00000010810; ENSG00000101336; ENSG00000157404; ENSG00000182866; ENSG00000254087; ENSG00000113721; ENSG00000197122; ENSG00000291971; ENSG00000125508; ENSG00000173757; ENSG00000176105; ENSG00000162733; ENSG00000134853; ENSG00000136754; ENSG00000182511	23
adhd	Conditioned	DASOLAMPANEL	pops	SET	4	-0.0467674	-0.026714	-0.0004072	0.51578	1	0.51865	1	0.51578	1	48935	DASOLAMPANEL	ENSG00000152578; ENSG00000125675; ENSG00000171189; ENSG00000155511; ENSG00000120251	5
adhd	Conditioned	DASOTRALINE	pops	SET	3	2.53669	1.35	0.017822	0.0201849	0.324811	0.005599	0.0911467	0.0201849	0.324811	48935	DASOTRALINE	ENSG00000142319; ENSG00000276996; ENSG00000103546; ENSG00000108576	4
adhd	Conditioned	DATISCETIN	pops	SET	2	-0.738773	-0.50866	-0.005483	0.746464	1	0.76997	1	0.746464	1	48935	DATISCETIN	ENSG00000183770; ENSG00000139618	2
adhd	Conditioned	DAUNORUBICIN	pops	SET	25	-0.892983	-0.18683	-0.0071152	0.787023	1	0.81405	1	0.787023	1	48935	DAUNORUBICIN	ENSG00000131747; ENSG00000077097; ENSG00000266518; ENSG00000088386; ENSG00000211445; ENSG00000177239; ENSG00000170099; ENSG00000277405; ENSG00000158825; ENSG00000264720; ENSG00000137204; ENSG00000100344; ENSG00000134202; ENSG00000092096; ENSG00000118257; ENSG00000159228; ENSG00000053371; ENSG00000244067; ENSG00000158296; ENSG00000198610; ENSG00000169136; ENSG00000185917; ENSG00000055070; ENSG00000291379; ENSG00000124574; ENSG00000173930; ENSG00000205359; ENSG00000196154; ENSG00000170027	29
adhd	Conditioned	DAVALINTIDE	pops	SET	4	1.15525	0.60787	0.0092659	0.1544	0.69032	0.124	0.576691	0.1544	0.69032	48935	DAVALINTIDE	ENSG00000132329; ENSG00000004948; ENSG00000064989; ENSG00000087085	4
adhd	Conditioned	DAVAMOTECANPEGADEXAMER	pops	SET	2	-2.51419	-1.2664	-0.01365	0.980163	1	0.99403	1	0.980163	1	48935	DAVAMOTECAN_PEGADEXAMER	ENSG00000198900; ENSG00000100644	2
adhd	Conditioned	DAVANAT	pops	SET	2	0.593346	0.3292	0.0035486	0.295029	0.855103	0.27648	0.8245	0.295029	0.855103	48935	DAVANAT	ENSG00000131981; ENSG00000100097	2
adhd	Conditioned	DAVUNETIDE	pops	SET	11	1.30585	0.36052	0.0091113	0.127038	0.643204	0.095813	0.503989	0.127038	0.643204	48935	DAVUNETIDE	ENSG00000123416; ENSG00000188229; ENSG00000104833; ENSG00000196230; ENSG00000198033; ENSG00000137267; ENSG00000261456; ENSG00000167553; ENSG00000176014; ENSG00000152086; ENSG00000127824; ENSG00000258947; ENSG00000167552; ENSG00000101162; ENSG00000137285; ENSG00000235067; ENSG00000232575; ENSG00000227739; ENSG00000224156; ENSG00000229684; ENSG00000183311; ENSG00000232421; ENSG00000292120	23
adhd	Conditioned	DAZOXIBEN	pops	SET	3	1.04765	0.76885	0.01015	0.176532	0.723398	0.14741	0.625618	0.176532	0.723398	48935	DAZOXIBEN	ENSG00000166260; ENSG00000059377; ENSG00000123636; ENSG00000226266	4
adhd	Conditioned	DB959	pops	SET	2	-0.820041	-0.5758	-0.0062067	0.768411	1	0.7939	1	0.768411	1	48935	DB959	ENSG00000112033; ENSG00000132170	2
adhd	Conditioned	DCC2618	pops	SET	3	-2.32562	-1.5697	-0.020722	0.972626	1	0.98997	1	0.972626	1	48935	DCC-2618	ENSG00000157404; ENSG00000134853; ENSG00000143196	3
adhd	Conditioned	DCCPENE	pops	SET	3	-1.2697	-0.85371	-0.01127	0.866086	1	0.8979	1	0.866086	1	48935	D-CCPENE	ENSG00000183454; ENSG00000161509; ENSG00000273079; ENSG00000257316	4
adhd	Conditioned	DCEBIO	pops	SET	6	1.24598	0.4416	0.0082438	0.13747	0.662508	0.10639	0.531733	0.13747	0.662508	48935	DCEBIO	ENSG00000080709; ENSG00000143603; ENSG00000104783; ENSG00000165527; ENSG00000118520; ENSG00000081181	6
adhd	Conditioned	DCGIV	pops	SET	3	-1.02108	-0.56127	-0.0074095	0.816969	1	0.84638	1	0.816969	1	48935	DCG-IV	ENSG00000151729; ENSG00000166825; ENSG00000179603	3
adhd	Conditioned	DCH25DILE2ILE4ALANH29AVP	pops	SET	2	-1.00192	-0.81756	-0.0088126	0.812676	1	0.8418	1	0.812676	1	48935	D(CH2)5[D-ILE2,ILE4,ALA-NH29]AVP	ENSG00000103569; ENSG00000091262; ENSG00000275331	3
adhd	Conditioned	DCH25DILE2ILE4ALANH2AVP	pops	SET	2	-1.00192	-0.81756	-0.0088126	0.812676	1	0.8418	1	0.812676	1	48935	D(CH2)5[D-ILE2,ILE4,ALA-NH2]AVP	ENSG00000091262; ENSG00000275331; ENSG00000103569	3
adhd	Conditioned	DCH25DTYRET2VAL4TYRNH29AVP	pops	SET	2	-1.00192	-0.81756	-0.0088126	0.812676	1	0.8418	1	0.812676	1	48935	D(CH2)5[D-TYR(ET)2,VAL4,TYR-NH29]AVP	ENSG00000091262; ENSG00000275331; ENSG00000103569	3
adhd	Conditioned	DCH25TYRET2VAL4DESGLY9AVP	pops	SET	2	-1.00192	-0.81756	-0.0088126	0.812676	1	0.8418	1	0.812676	1	48935	D(CH2)5[TYR(ET)2,VAL4,DES-GLY9]AVP	ENSG00000103569; ENSG00000091262; ENSG00000275331	3
adhd	Conditioned	DCH25TYRME2AVP	pops	SET	2	-1.00192	-0.81756	-0.0088126	0.812676	1	0.8418	1	0.812676	1	48935	D(CH2)5[TYR(ME)2]AVP	ENSG00000078061; ENSG00000103569; ENSG00000091262; ENSG00000275331	4
adhd	Conditioned	DCH25TYRME2THR4OVT	pops	SET	2	-1.00192	-0.81756	-0.0088126	0.812676	1	0.8418	1	0.812676	1	48935	D(CH2)5[TYR(ME)2,THR4]OVT	ENSG00000091262; ENSG00000275331; ENSG00000103569	3
adhd	Conditioned	DCH25TYRME2THR4PHE3I4N3NH29OVT	pops	SET	2	-1.00192	-0.81756	-0.0088126	0.812676	1	0.8418	1	0.812676	1	48935	D(CH2)5[TYR(ME)2,THR4,PHE(3I,4N3)-NH29]OVT	ENSG00000103569; ENSG00000091262; ENSG00000275331; ENSG00000078061	4
adhd	Conditioned	DCH25TYRME2THR4TYRNH29OVT	pops	SET	2	-1.00192	-0.81756	-0.0088126	0.812676	1	0.8418	1	0.812676	1	48935	D(CH2)5[TYR(ME)2,THR4,TYR-NH29]OVT	ENSG00000091262; ENSG00000275331; ENSG00000078061; ENSG00000103569	4
adhd	Conditioned	DCHA4AVP	pops	SET	2	-1.00192	-0.81756	-0.0088126	0.812676	1	0.8418	1	0.812676	1	48935	D[CHA4]AVP	ENSG00000091262; ENSG00000275331; ENSG00000103569; ENSG00000078061	4
adhd	Conditioned	DCLK1IN1	pops	SET	3	-0.877488	-0.53783	-0.0071001	0.78314	1	0.80988	1	0.78314	1	48935	DCLK1-IN-1	ENSG00000158711; ENSG00000151491; ENSG00000049540	3
adhd	Conditioned	DDP225	pops	SET	5	-1.85609	-0.93651	-0.01596	0.941713	1	0.96827	1	0.941713	1	48935	DDP-225	ENSG00000166736; ENSG00000186090; ENSG00000178084; ENSG00000186038; ENSG00000149305	5
adhd	Conditioned	DDPAL2AVP	pops	SET	2	-1.00192	-0.81756	-0.0088126	0.812676	1	0.8418	1	0.812676	1	48935	D[D-PAL2]AVP	ENSG00000091262; ENSG00000275331; ENSG00000103569	3
adhd	Conditioned	DDPHE2AVP	pops	SET	2	-1.00192	-0.81756	-0.0088126	0.812676	1	0.8418	1	0.812676	1	48935	D[D-PHE2]AVP	ENSG00000091262; ENSG00000275331; ENSG00000103569	3
adhd	Conditioned	DDR12INHIBITOR5N	pops	SET	8	-0.181513	-0.060344	-0.0013007	0.564875	1	0.57202	1	0.564875	1	48935	DDR1/2_INHIBITOR_5N	ENSG00000120129; ENSG00000158050; ENSG00000108591; ENSG00000134760; ENSG00000159200; ENSG00000157514; ENSG00000072786; ENSG00000111676; ENSG00000106823; ENSG00000291357	10
adhd	Conditioned	DDRIN1	pops	SET	2	0.428109	0.2697	0.0029072	0.347524	0.901748	0.33429	0.891145	0.347524	0.901748	48935	DDR-IN-1	ENSG00000158050; ENSG00000120129	2
adhd	Conditioned	DE104	pops	SET	2	1.45064	1.0959	0.011813	0.104682	0.60031	0.073449	0.438748	0.104682	0.60031	48935	DE-104	ENSG00000134318; ENSG00000067900	2
adhd	Conditioned	DEBIO1347	pops	SET	5	0.0997898	0.048906	0.00083345	0.462356	0.982241	0.46026	0.995572	0.462356	0.982241	48935	DEBIO-1347	ENSG00000117505; ENSG00000130226; ENSG00000092964; ENSG00000113657; ENSG00000091138	5
adhd	Conditioned	DEBRISOQUIN	pops	SET	6	0.808058	0.36984	0.0069042	0.23406	0.792025	0.20954	0.733465	0.23406	0.792025	48935	DEBRISOQUIN	ENSG00000274286; ENSG00000171873; ENSG00000184160; ENSG00000120907; ENSG00000150594; ENSG00000170214; ENSG00000103546	7
adhd	Conditioned	DECAMETHONIUM	pops	SET	8	0.633808	0.23404	0.0050447	0.282834	0.84239	0.2631	0.807754	0.282834	0.84239	48935	DECAMETHONIUM	ENSG00000100299; ENSG00000120903; ENSG00000138435; ENSG00000170175; ENSG00000135902; ENSG00000108556; ENSG00000196811; ENSG00000087085; ENSG00000283946	9
adhd	Conditioned	DECANOICACID	pops	SET	2	-0.785054	-0.58901	-0.006349	0.759126	1	0.78378	1	0.759126	1	48935	DECANOIC_ACID	ENSG00000148700; ENSG00000165409	2
adhd	Conditioned	DECAVANADATE	pops	SET	4	1.56744	0.70831	0.010797	0.0890637	0.565797	0.058516	0.386873	0.0890637	0.565797	48935	DECAVANADATE	ENSG00000066382; ENSG00000124920; ENSG00000150995; ENSG00000186009	4
adhd	Conditioned	DECERNOTINIB	pops	SET	5	-1.03582	-0.53556	-0.009127	0.820212	1	0.84985	1	0.820212	1	48935	DECERNOTINIB	ENSG00000105639; ENSG00000133216; ENSG00000182580; ENSG00000154928; ENSG00000162434	5
adhd	Conditioned	DECITABINE	pops	SET	13	0.897451	0.23165	0.0063642	0.211241	0.767233	0.18475	0.694518	0.211241	0.767233	48935	DECITABINE	ENSG00000130816; ENSG00000136931; ENSG00000198788; ENSG00000278466; ENSG00000111012; ENSG00000137801; ENSG00000158825; ENSG00000118971; ENSG00000128342; ENSG00000198681; ENSG00000139687; ENSG00000119772; ENSG00000134982; ENSG00000129355; ENSG00000117322; ENSG00000184033; ENSG00000204592; ENSG00000236632; ENSG00000233904; ENSG00000229252; ENSG00000225201; ENSG00000206493; ENSG00000230254	23
adhd	Conditioned	DECOGLURANT	pops	SET	2	0.123937	0.090256	0.00097288	0.453582	0.976379	0.45068	0.989568	0.453582	0.976379	48935	DECOGLURANT	ENSG00000198822; ENSG00000164082	2
adhd	Conditioned	DECYNIUM22	pops	SET	2	0.258435	0.14546	0.0015679	0.405479	0.946365	0.39804	0.94932	0.405479	0.946365	48935	DECYNIUM_22	ENSG00000267534; ENSG00000100288	2
adhd	Conditioned	DEFACTINIB	pops	SET	3	-1.11787	-0.71973	-0.0095015	0.837484	1	0.86818	1	0.837484	1	48935	DEFACTINIB	ENSG00000169398; ENSG00000136943; ENSG00000120899	3
adhd	Conditioned	DEFERASIROX	pops	SET	6	0.755686	0.28277	0.0052788	0.248129	0.807752	0.22492	0.757609	0.248129	0.807752	48935	DEFERASIROX	ENSG00000153767; ENSG00000145321; ENSG00000288702; ENSG00000019186; ENSG00000023839; ENSG00000111012; ENSG00000160868	7
adhd	Conditioned	DEFERIPRONE	pops	SET	2	-0.436849	-0.86815	-0.009358	0.654037	1	0.66889	1	0.654037	1	48935	DEFERIPRONE	ENSG00000153767; ENSG00000167165	2
adhd	Conditioned	DEFEROXAMINE	pops	SET	11	-1.23283	-0.43916	-0.011099	0.859547	1	0.89117	1	0.859547	1	48935	DEFEROXAMINE	ENSG00000078401; ENSG00000153767; ENSG00000175197; ENSG00000184937; ENSG00000072401; ENSG00000170606; ENSG00000262406; ENSG00000087245; ENSG00000111640; ENSG00000081041; ENSG00000162992; ENSG00000198959	12
adhd	Conditioned	DEFIBROTIDE	pops	SET	7	-1.8974	-0.61654	-0.012431	0.94527	1	0.9711	1	0.94527	1	48935	DEFIBROTIDE	ENSG00000122194; ENSG00000003436; ENSG00000106366; ENSG00000170425; ENSG00000128271; ENSG00000163485; ENSG00000180210	7
adhd	Conditioned	DEFOSLIMOD	pops	SET	2	-0.47965	-0.371	-0.0039991	0.668117	1	0.68426	1	0.668117	1	48935	DEFOSLIMOD	ENSG00000137462; ENSG00000136869	2
adhd	Conditioned	DEGLYCOSYLATEDRICINACHAINCONJUGATEDANTICD19ANTICD22IMMUNOTOXINS	pops	SET	2	-0.551294	-0.28777	-0.0031019	0.69098	1	0.70928	1	0.69098	1	48935	DEGLYCOSYLATED_RICIN_A_CHAIN-CONJUGATED_ANTI-CD19/ANTI-CD22_IMMUNOTOXINS	ENSG00000177455; ENSG00000012124	2
adhd	Conditioned	DEHYDROXYMETHYLEPOXYQUINOMICIN	pops	SET	2	1.89944	0.92727	0.0099952	0.0550598	0.4766	0.028762	0.258821	0.0550598	0.4766	48935	DEHYDROXYMETHYLEPOXYQUINOMICIN	ENSG00000173039; ENSG00000109320	2
adhd	Conditioned	DEL22379	pops	SET	3	0.424619	0.24743	0.0032664	0.348686	0.902946	0.33556	0.892221	0.348686	0.902946	48935	DEL-22379	ENSG00000157764; ENSG00000169032; ENSG00000213281	3
adhd	Conditioned	DELANZOMIB	pops	SET	5	1.54039	0.72104	0.012288	0.0924961	0.574403	0.061742	0.399121	0.0924961	0.574403	48935	DELANZOMIB	ENSG00000121335; ENSG00000282673; ENSG00000275517; ENSG00000251655; ENSG00000092009; ENSG00000100448; ENSG00000160868; ENSG00000197561; ENSG00000277571	9
adhd	Conditioned	DELAVIRDINE	pops	SET	5	0.752816	0.33812	0.0057622	0.24892	0.808313	0.22579	0.758362	0.24892	0.808313	48935	DELAVIRDINE	ENSG00000023839; ENSG00000118777; ENSG00000108846; ENSG00000103222; ENSG00000278183; ENSG00000160868	6
adhd	Conditioned	DELGOCITINIB	pops	SET	5	-1.96481	-0.98376	-0.016765	0.950693	1	0.97527	1	0.950693	1	48935	DELGOCITINIB	ENSG00000105639; ENSG00000105397; ENSG00000162434; ENSG00000120899; ENSG00000096968	5
adhd	Conditioned	DELPAZOLID	pops	SET	2	2.87126	1.7525	0.018891	0.0115097	0.257564	0.0020468	0.0465678	0.0115097	0.257564	48935	DELPAZOLID	ENSG00000168028; ENSG00000171421	2
adhd	Conditioned	DELPHINIDIN	pops	SET	2	0.871986	0.71897	0.00775	0.217576	0.773258	0.19161	0.706061	0.217576	0.773258	48935	DELPHINIDIN	ENSG00000128052; ENSG00000124767	2
adhd	Conditioned	DELTA12PGJ2	pops	SET	2	-0.178163	-0.13914	-0.0014998	0.56366	1	0.5707	1	0.56366	1	48935	&DELTA;12-PGJ2	ENSG00000111701; ENSG00000084674; ENSG00000291544	3
adhd	Conditioned	DELUCEMINE	pops	SET	6	-1.95355	-0.9337	-0.01743	0.949824	1	0.97461	1	0.949824	1	48935	DELUCEMINE	ENSG00000198785; ENSG00000176884; ENSG00000105464; ENSG00000116032; ENSG00000273079; ENSG00000183454; ENSG00000161509	7
adhd	Conditioned	DEMECARIUM	pops	SET	2	0.498174	0.44058	0.0047491	0.324751	0.884493	0.30919	0.864463	0.324751	0.884493	48935	DEMECARIUM	ENSG00000087085; ENSG00000114200	2
adhd	Conditioned	DEMECOLCINE	pops	SET	2	0.229149	0.32915	0.0035479	0.415796	0.952731	0.40938	0.959597	0.415796	0.952731	48935	DEMECOLCINE	ENSG00000131095; ENSG00000100359; ENSG00000169297	3
adhd	Conditioned	DEMETHOXYCURCUMIN	pops	SET	3	0.483873	0.31399	0.0041451	0.329331	0.888706	0.31424	0.870251	0.329331	0.888706	48935	DEMETHOXYCURCUMIN	ENSG00000175387; ENSG00000130816; ENSG00000239732	3
adhd	Conditioned	DEMETHYLWEDELOLACTONE	pops	SET	4	0.672202	0.33155	0.0050538	0.27158	0.830922	0.25073	0.790712	0.27158	0.830922	48935	DEMETHYLWEDELOLACTONE	ENSG00000102882; ENSG00000087245; ENSG00000100906; ENSG00000100985	4
adhd	Conditioned	DENATONIUM	pops	SET	3	0.541983	0.27717	0.003659	0.310877	0.871191	0.29392	0.846008	0.310877	0.871191	48935	DENATONIUM	ENSG00000151914; ENSG00000226761; ENSG00000262525; ENSG00000278111; ENSG00000176720	5
adhd	Conditioned	DENBUFYLLINE	pops	SET	3	2.33254	1.2205	0.016112	0.0281061	0.366455	0.0098433	0.133061	0.0281061	0.366455	48935	DENBUFYLLINE	ENSG00000065989; ENSG00000184588; ENSG00000113448	3
adhd	Conditioned	DENFIVONTINIB	pops	SET	2	-0.406651	-0.33421	-0.0036025	0.643862	1	0.65787	1	0.643862	1	48935	DENFIVONTINIB	ENSG00000134769; ENSG00000147647	2
adhd	Conditioned	DENILEUKINDIFTITOX	pops	SET	5	-2.20133	-0.8513	-0.014508	0.966297	1	0.98614	1	0.966297	1	48935	DENILEUKIN_DIFTITOX	ENSG00000147168; ENSG00000134460; ENSG00000096996; ENSG00000081985; ENSG00000100385; ENSG00000167658	6
adhd	Conditioned	DENINTUZUMABMAFODOTIN	pops	SET	12	0.620776	0.15615	0.0041218	0.28675	0.846809	0.26738	0.814254	0.28675	0.846809	48935	DENINTUZUMAB_MAFODOTIN	ENSG00000177455; ENSG00000261456; ENSG00000152086; ENSG00000167553; ENSG00000188229; ENSG00000137267; ENSG00000101162; ENSG00000137285; ENSG00000198033; ENSG00000104833; ENSG00000258947; ENSG00000123416; ENSG00000176014; ENSG00000196230; ENSG00000167552; ENSG00000127824; ENSG00000235067; ENSG00000232575; ENSG00000227739; ENSG00000224156; ENSG00000229684; ENSG00000183311; ENSG00000232421; ENSG00000292120	24
adhd	Conditioned	DENOSUMAB	pops	SET	3	1.38525	0.89734	0.011846	0.114344	0.620405	0.082999	0.467437	0.114344	0.620405	48935	DENOSUMAB	ENSG00000120659; ENSG00000141655; ENSG00000157764	3
adhd	Conditioned	DENUFOSOL	pops	SET	3	1.02129	0.67913	0.0089655	0.182279	0.731612	0.15356	0.638496	0.182279	0.731612	48935	DENUFOSOL	ENSG00000175591; ENSG00000134982; ENSG00000132703	3
adhd	Conditioned	DEOXIEPINEPHRINE	pops	SET	3	2.57546	1.518	0.02004	0.0189401	0.313649	0.00501	0.0849495	0.0189401	0.313649	48935	DEOXIEPINEPHRINE	ENSG00000120907; ENSG00000184845; ENSG00000149295	3
adhd	Conditioned	DEOXYSPERGUALIN	pops	SET	2	-0.541029	-0.38472	-0.0041469	0.687757	1	0.70575	1	0.687757	1	48935	DEOXYSPERGUALIN	ENSG00000169429; ENSG00000095059	2
adhd	Conditioned	DEPATUXIZUMABMAFODOTIN	pops	SET	12	1.50817	0.4052	0.010696	0.0967298	0.583945	0.065765	0.412856	0.0967298	0.583945	48935	DEPATUXIZUMAB_MAFODOTIN	ENSG00000146648; ENSG00000127824; ENSG00000196230; ENSG00000176014; ENSG00000167552; ENSG00000137267; ENSG00000188229; ENSG00000258947; ENSG00000101162; ENSG00000104833; ENSG00000137285; ENSG00000152086; ENSG00000261456; ENSG00000198033; ENSG00000167553; ENSG00000123416; ENSG00000235067; ENSG00000232575; ENSG00000227739; ENSG00000224156; ENSG00000229684; ENSG00000183311; ENSG00000232421; ENSG00000292120	24
adhd	Conditioned	DEQUALINIUM	pops	SET	7	2.39971	1.0091	0.020347	0.0252396	0.351661	0.0082091	0.117908	0.0252396	0.351661	48935	DEQUALINIUM	ENSG00000080709; ENSG00000198515; ENSG00000183862; ENSG00000143603; ENSG00000105642; ENSG00000004059; ENSG00000047648; ENSG00000100852; ENSG00000118520	9
adhd	Conditioned	DERAZANTINIB	pops	SET	8	-1.22862	-0.43422	-0.0093594	0.858789	1	0.89039	1	0.858789	1	48935	DERAZANTINIB	ENSG00000066468; ENSG00000068078; ENSG00000077782; ENSG00000157404; ENSG00000160867; ENSG00000092964; ENSG00000113657; ENSG00000117505	8
adhd	Conditioned	DERSALAZINE	pops	SET	2	0.0950187	0.05568	0.00060019	0.464081	0.983612	0.46215	0.997587	0.464081	0.983612	48935	DERSALAZINE	ENSG00000169403; ENSG00000095303; ENSG00000232810; ENSG00000204490; ENSG00000228321; ENSG00000228849; ENSG00000228978; ENSG00000223952; ENSG00000230108; ENSG00000206439	10
adhd	Conditioned	DESAA5DTRP8SRIF	pops	SET	3	-1.06939	-0.65283	-0.0086183	0.827432	1	0.85755	1	0.827432	1	48935	DES-AA5-[D-TRP8]SRIF	ENSG00000167580; ENSG00000146950; ENSG00000026103; ENSG00000240583	4
adhd	Conditioned	DESARG9BRADYKININ	pops	SET	2	0.209184	0.13274	0.0014308	0.422961	0.957135	0.41716	0.964823	0.422961	0.957135	48935	[DES-ARG9]BRADYKININ	ENSG00000110881; ENSG00000168398	2
adhd	Conditioned	DESERPIDINE	pops	SET	2	0.180991	0.11858	0.0012782	0.433026	0.963913	0.42819	0.972885	0.433026	0.963913	48935	DESERPIDINE	ENSG00000159640; ENSG00000165646	2
adhd	Conditioned	DESFLURANE	pops	SET	24	2.96351	0.644	0.024032	0.00979457	0.244202	0.0015227	0.0383102	0.00979457	0.244202	48935	DESFLURANE	ENSG00000111262; ENSG00000017260; ENSG00000099624; ENSG00000145888; ENSG00000169427; ENSG00000109738; ENSG00000082482; ENSG00000171303; ENSG00000081248; ENSG00000186795; ENSG00000100433; ENSG00000196218; ENSG00000186297; ENSG00000094755; ENSG00000268089; ENSG00000145863; ENSG00000166206; ENSG00000109158; ENSG00000102287; ENSG00000151834; ENSG00000011677; ENSG00000022355; ENSG00000163285; ENSG00000163288; ENSG00000182256; ENSG00000145864; ENSG00000187730; ENSG00000113327	28
adhd	Conditioned	DESIPRAMINE	pops	SET	25	3.95562	0.76739	0.029226	0.00156475	0.125732	3.8331e-05	0.00255897	0.00156475	0.125732	48935	DESIPRAMINE	ENSG00000150471; ENSG00000197948; ENSG00000100288; ENSG00000104722; ENSG00000168209; ENSG00000258839; ENSG00000103546; ENSG00000120907; ENSG00000170214; ENSG00000171873; ENSG00000150594; ENSG00000274286; ENSG00000184160; ENSG00000043591; ENSG00000169252; ENSG00000168539; ENSG00000181072; ENSG00000133019; ENSG00000180720; ENSG00000184984; ENSG00000149295; ENSG00000196639; ENSG00000178394; ENSG00000102468; ENSG00000147246; ENSG00000108576; ENSG00000166311	27
adhd	Conditioned	DESIRUDIN	pops	SET	3	-0.731757	-0.33453	-0.0044163	0.744553	1	0.76784	1	0.744553	1	48935	DESIRUDIN	ENSG00000180210; ENSG00000122194; ENSG00000181104	3
adhd	Conditioned	DESLANOSIDE	pops	SET	9	-0.981878	-0.3473	-0.0079399	0.808071	1	0.83692	1	0.808071	1	48935	DESLANOSIDE	ENSG00000018625; ENSG00000132681; ENSG00000137731; ENSG00000110619; ENSG00000278191; ENSG00000105409; ENSG00000129244; ENSG00000069849; ENSG00000163399; ENSG00000143153	10
adhd	Conditioned	DESLORATADINE	pops	SET	2	0.333783	0.23251	0.0025063	0.379293	0.927225	0.36927	0.9236	0.379293	0.927225	48935	DESLORATADINE	ENSG00000196639; ENSG00000123505	2
adhd	Conditioned	DESMETHYLCLOZAPINE	pops	SET	2	-0.204969	-0.11485	-0.001238	0.573308	1	0.5812	1	0.573308	1	48935	DESMETHYLCLOZAPINE	ENSG00000147246; ENSG00000244474; ENSG00000109181; ENSG00000275190	4
adhd	Conditioned	DESMETRAMADOL	pops	SET	5	0.724019	0.3597	0.0061301	0.256872	0.815177	0.23453	0.769218	0.256872	0.815177	48935	DESMETRAMADOL	ENSG00000159496; ENSG00000003147; ENSG00000164588; ENSG00000251258; ENSG00000261052; ENSG00000175003	6
adhd	Conditioned	DESMOPRESSIN	pops	SET	3	1.0308	0.6892	0.0090985	0.1802	0.728244	0.15132	0.633434	0.1802	0.728244	48935	DESMOPRESSIN	ENSG00000198049; ENSG00000166148; ENSG00000126895; ENSG00000185010; ENSG00000180914	5
adhd	Conditioned	DESMOSTEROL	pops	SET	3	2.00352	0.9557	0.012617	0.0470359	0.44677	0.02257	0.223259	0.0470359	0.44677	48935	DESMOSTEROL	ENSG00000025434; ENSG00000069399; ENSG00000131408	3
adhd	Conditioned	DESOGESTREL	pops	SET	2	-0.913905	-0.75006	-0.008085	0.792143	1	0.81961	1	0.792143	1	48935	DESOGESTREL	ENSG00000082175; ENSG00000091831	2
adhd	Conditioned	DESONIDE	pops	SET	3	0.23724	0.18299	0.0024157	0.412944	0.951003	0.40624	0.956976	0.412944	0.951003	48935	DESONIDE	ENSG00000135046; ENSG00000113580; ENSG00000170890	3
adhd	Conditioned	DESOXIMETASONE	pops	SET	3	0.23724	0.18299	0.0024157	0.412944	0.951003	0.40624	0.956976	0.412944	0.951003	48935	DESOXIMETASONE	ENSG00000135046; ENSG00000113580; ENSG00000170890	3
adhd	Conditioned	DESOXYCORTONE	pops	SET	2	-1.06546	-0.87785	-0.0094625	0.826591	1	0.85666	1	0.826591	1	48935	DESOXYCORTONE	ENSG00000113580; ENSG00000151623	2
adhd	Conditioned	DESVENLAFAXINE	pops	SET	7	2.47506	1.0195	0.020557	0.0223356	0.335727	0.0066643	0.102585	0.0223356	0.335727	48935	DESVENLAFAXINE	ENSG00000103546; ENSG00000108576; ENSG00000142319; ENSG00000276996; ENSG00000241635; ENSG00000148680; ENSG00000010278; ENSG00000254126; ENSG00000172116	9
adhd	Conditioned	DEXAMETHASONE	pops	SET	31	1.53449	0.26892	0.011403	0.093253	0.575797	0.062457	0.401541	0.093253	0.575797	48935	DEXAMETHASONE	ENSG00000110721; ENSG00000198417; ENSG00000122852; ENSG00000151790; ENSG00000262635; ENSG00000153094; ENSG00000100504; ENSG00000146678; ENSG00000103196; ENSG00000079112; ENSG00000135094; ENSG00000171223; ENSG00000171345; ENSG00000105372; ENSG00000197747; ENSG00000187079; ENSG00000162692; ENSG00000068001; ENSG00000126838; ENSG00000069702; ENSG00000157514; ENSG00000164326; ENSG00000185950; ENSG00000090402; ENSG00000104067; ENSG00000277401; ENSG00000151365; ENSG00000130561; ENSG00000281857; ENSG00000159459; ENSG00000113580; ENSG00000135046; ENSG00000007171; ENSG00000169297; ENSG00000151623; ENSG00000173153	36
adhd	Conditioned	DEXAMETHASONEACETATE	pops	SET	2	-0.80735	-0.66654	-0.0071847	0.765073	1	0.79026	1	0.765073	1	48935	DEXAMETHASONE_ACETATE	ENSG00000113580; ENSG00000172179	2
adhd	Conditioned	DEXAMFETAMINE	pops	SET	10	0.246938	0.088374	0.0021296	0.409522	0.948906	0.40248	0.953817	0.409522	0.948906	48935	DEXAMFETAMINE	ENSG00000142319; ENSG00000103546; ENSG00000165646; ENSG00000131095; ENSG00000276996; ENSG00000146399; ENSG00000078140; ENSG00000291043; ENSG00000157005; ENSG00000140945; ENSG00000165269; ENSG00000254126; ENSG00000164326	13
adhd	Conditioned	DEXANABINOL	pops	SET	3	-1.49332	-1.0144	-0.013392	0.901039	1	0.93232	1	0.901039	1	48935	DEXANABINOL	ENSG00000116032; ENSG00000198785; ENSG00000176884; ENSG00000105464	4
adhd	Conditioned	DEXEFAROXAN	pops	SET	2	0.698678	0.56674	0.006109	0.263988	0.821929	0.24238	0.778681	0.263988	0.821929	48935	DEXEFAROXAN	ENSG00000101204; ENSG00000128271	2
adhd	Conditioned	DEXFENFLURAMINE	pops	SET	19	0.216737	0.05545	0.0018413	0.420253	0.955759	0.41421	0.963419	0.420253	0.955759	48935	DEXFENFLURAMINE	ENSG00000108576; ENSG00000213903; ENSG00000285456; ENSG00000139287; ENSG00000178394; ENSG00000164270; ENSG00000166736; ENSG00000186090; ENSG00000148680; ENSG00000179097; ENSG00000168830; ENSG00000135312; ENSG00000178084; ENSG00000147246; ENSG00000179546; ENSG00000158748; ENSG00000157219; ENSG00000149305; ENSG00000102468; ENSG00000186038; ENSG00000135914	21
adhd	Conditioned	DEXFOSFOSERINE	pops	SET	17	-0.832093	-0.22028	-0.0069198	0.771568	1	0.79732	1	0.771568	1	48935	DEXFOSFOSERINE	ENSG00000179603; ENSG00000005022; ENSG00000113262; ENSG00000001626; ENSG00000124493; ENSG00000196277; ENSG00000116396; ENSG00000140992; ENSG00000137193; ENSG00000072062; ENSG00000288516; ENSG00000065675; ENSG00000100504; ENSG00000068976; ENSG00000115386; ENSG00000163914; ENSG00000057149; ENSG00000175387; ENSG00000149930	19
adhd	Conditioned	DEXIBUPROFEN	pops	SET	5	-2.04748	-0.83269	-0.014191	0.956733	1	0.97969	1	0.956733	1	48935	DEXIBUPROFEN	ENSG00000176340; ENSG00000073756; ENSG00000095303; ENSG00000110881; ENSG00000256870; ENSG00000262217	6
adhd	Conditioned	DEXKETOPROFEN	pops	SET	2	-3.32159	-2.5356	-0.027332	0.995556	1	0.99955	1	0.995556	1	48935	DEXKETOPROFEN	ENSG00000095303; ENSG00000073756	2
adhd	Conditioned	DEXLANSOPRAZOLE	pops	SET	2	2.22767	1.455	0.015683	0.0332018	0.390842	0.01296	0.158075	0.0332018	0.390842	48935	DEXLANSOPRAZOLE	ENSG00000105675; ENSG00000186009	2
adhd	Conditioned	DEXMECAMYLAMINE	pops	SET	2	1.16781	0.7625	0.0082192	0.151991	0.686214	0.12145	0.570799	0.151991	0.686214	48935	DEXMECAMYLAMINE	ENSG00000101204; ENSG00000160716	2
adhd	Conditioned	DEXMEDETOMIDINE	pops	SET	3	0.677426	0.42291	0.005583	0.270064	0.829	0.24907	0.788577	0.270064	0.829	48935	DEXMEDETOMIDINE	ENSG00000184160; ENSG00000274286; ENSG00000150594; ENSG00000166501	4
adhd	Conditioned	DEXMETHYLPHENIDATE	pops	SET	2	0.947513	0.77481	0.0083518	0.1992	0.752432	0.1717	0.67268	0.1992	0.752432	48935	DEXMETHYLPHENIDATE	ENSG00000142319; ENSG00000276996; ENSG00000103546; ENSG00000254126	4
adhd	Conditioned	DEXPRAMIPEXOLE	pops	SET	2	0.260179	0.20697	0.002231	0.404866	0.946048	0.39736	0.949084	0.404866	0.946048	48935	DEXPRAMIPEXOLE	ENSG00000069696; ENSG00000276825; ENSG00000151577	3
adhd	Conditioned	DEXPROPRANOLOL	pops	SET	2	0.719872	0.58522	0.0063082	0.258031	0.816276	0.23581	0.770935	0.258031	0.816276	48935	DEXPROPRANOLOL	ENSG00000102245; ENSG00000169252; ENSG00000188778	3
adhd	Conditioned	DEXRAZOXANE	pops	SET	5	-0.633923	-0.31002	-0.0052833	0.7163	1	0.73693	1	0.7163	1	48935	DEXRAZOXANE	ENSG00000107643; ENSG00000047457; ENSG00000131747; ENSG00000077097; ENSG00000147647	5
adhd	Conditioned	DEXTRANSULFATE	pops	SET	5	-0.0106223	-0.0053721	-9.155e-05	0.502582	1	0.50424	1	0.502582	1	48935	DEXTRAN_SULFATE	ENSG00000088926; ENSG00000122861; ENSG00000101981; ENSG00000134460; ENSG00000175445; ENSG00000142973	6
adhd	Conditioned	DEXTRANSULFATESODIUM	pops	SET	7	-0.489557	-0.17157	-0.0034593	0.671345	1	0.68777	1	0.671345	1	48935	DEXTRAN_SULFATE_SODIUM	ENSG00000150782; ENSG00000089250; ENSG00000167419; ENSG00000107643; ENSG00000198788; ENSG00000278466; ENSG00000081041; ENSG00000124762	8
adhd	Conditioned	DEXTROMETHORPHAN	pops	SET	26	2.83321	0.53117	0.020629	0.0122862	0.26358	0.0023077	0.0507442	0.0122862	0.26358	48935	DEXTROMETHORPHAN	ENSG00000147955; ENSG00000183454; ENSG00000120903; ENSG00000080644; ENSG00000101204; ENSG00000175344; ENSG00000274542; ENSG00000282088; ENSG00000160716; ENSG00000117971; ENSG00000051523; ENSG00000165168; ENSG00000198785; ENSG00000158517; ENSG00000116701; ENSG00000100365; ENSG00000275990; ENSG00000116329; ENSG00000082556; ENSG00000112038; ENSG00000101856; ENSG00000136238; ENSG00000128340; ENSG00000103546; ENSG00000108576; ENSG00000183172; ENSG00000272835; ENSG00000274112; ENSG00000272901; ENSG00000115263; ENSG00000225830; ENSG00000073861; ENSG00000100167; ENSG00000177096; ENSG00000204217	35
adhd	Conditioned	DEXTROMORAMIDE	pops	SET	3	0.689477	0.41863	0.0055265	0.266603	0.825239	0.24527	0.782564	0.266603	0.825239	48935	DEXTROMORAMIDE	ENSG00000116329; ENSG00000082556; ENSG00000112038	3
adhd	Conditioned	DEXTROTHYROXINE	pops	SET	2	1.15226	0.78183	0.0084275	0.155006	0.690905	0.12462	0.577981	0.155006	0.690905	48935	DEXTROTHYROXINE	ENSG00000126351; ENSG00000151090	2
adhd	Conditioned	DEZAPELISIB	pops	SET	2	0.365269	0.2424	0.0026128	0.368562	0.917088	0.35746	0.912157	0.368562	0.917088	48935	DEZAPELISIB	ENSG00000092445; ENSG00000171608	2
adhd	Conditioned	DEZOCINE	pops	SET	2	-0.121358	-0.09425	-0.0010159	0.543059	1	0.5483	1	0.543059	1	48935	DEZOCINE	ENSG00000112038; ENSG00000082556	2
adhd	Conditioned	DG051	pops	SET	2	0.541275	0.39315	0.0042379	0.311103	0.871326	0.29416	0.84635	0.311103	0.871326	48935	DG051	ENSG00000111144; ENSG00000106113	2
adhd	Conditioned	DH97	pops	SET	2	-0.223365	-0.18399	-0.0019832	0.579932	1	0.58837	1	0.579932	1	48935	DH97	ENSG00000151150; ENSG00000134640	2
adhd	Conditioned	DIACEREIN	pops	SET	4	-2.64723	-1.665	-0.02538	0.984317	1	0.99594	1	0.984317	1	48935	DIACEREIN	ENSG00000125538; ENSG00000064655; ENSG00000136689; ENSG00000137752	4
adhd	Conditioned	DIADENOSINETETRAPHOSPHATE	pops	SET	2	-0.85196	-0.57561	-0.0062046	0.776679	1	0.80287	1	0.776679	1	48935	DIADENOSINE_TETRAPHOSPHATE	ENSG00000181631; ENSG00000175591	2
adhd	Conditioned	DIANICLINE	pops	SET	2	1.16781	0.7625	0.0082192	0.151991	0.686214	0.12145	0.570799	0.151991	0.686214	48935	DIANICLINE	ENSG00000101204; ENSG00000160716	2
adhd	Conditioned	DIAPEP277	pops	SET	2	-1.9162	-1.7489	-0.018851	0.946837	1	0.97232	1	0.946837	1	48935	DIAPEP_277	ENSG00000137462; ENSG00000144381	2
adhd	Conditioned	DIAZEPAM	pops	SET	15	1.39494	0.42469	0.012532	0.112881	0.617394	0.081526	0.463666	0.112881	0.617394	48935	DIAZEPAM	ENSG00000111886; ENSG00000117394; ENSG00000113327; ENSG00000109158; ENSG00000166206; ENSG00000022355; ENSG00000186297; ENSG00000163285; ENSG00000102287; ENSG00000011677; ENSG00000187730; ENSG00000145864; ENSG00000163288; ENSG00000145863; ENSG00000151834; ENSG00000094755; ENSG00000268089; ENSG00000182256	18
adhd	Conditioned	DIAZIQUONE	pops	SET	2	0.448784	0.32527	0.0035062	0.34072	0.896886	0.3268	0.883977	0.34072	0.896886	48935	DIAZIQUONE	ENSG00000164400; ENSG00000124762	2
adhd	Conditioned	DIAZOXIDE	pops	SET	15	0.711912	0.2014	0.0059432	0.260251	0.818124	0.23826	0.774238	0.260251	0.818124	48935	DIAZOXIDE	ENSG00000187486; ENSG00000007171; ENSG00000070915; ENSG00000110680; ENSG00000135318; ENSG00000172817; ENSG00000187094; ENSG00000121361; ENSG00000132639; ENSG00000175445; ENSG00000163399; ENSG00000133742; ENSG00000104267; ENSG00000156113; ENSG00000006071	15
adhd	Conditioned	DIBENZEPIN	pops	SET	2	-0.0709981	-0.054567	-0.00058819	0.524633	1	0.5283	1	0.524633	1	48935	DIBENZEPIN	ENSG00000196639; ENSG00000103546	2
adhd	Conditioned	DIBOTERMINALFA	pops	SET	6	1.833	0.99917	0.018652	0.0607627	0.494663	0.03341	0.283692	0.0607627	0.494663	48935	DIBOTERMIN ALFA	ENSG00000115170; ENSG00000138696; ENSG00000204217; ENSG00000107779; ENSG00000114739; ENSG00000121989	6
adhd	Conditioned	DIBUCAINE	pops	SET	4	1.25662	0.73643	0.011226	0.13558	0.659822	0.10446	0.527474	0.13558	0.659822	48935	DIBUCAINE	ENSG00000185313; ENSG00000099331; ENSG00000183873; ENSG00000198668	4
adhd	Conditioned	DICHLOROACETICACID	pops	SET	3	-0.198974	-0.1241	-0.0016382	0.571154	1	0.57885	1	0.571154	1	48935	DICHLOROACETIC_ACID	ENSG00000152256; ENSG00000100577; ENSG00000009830	3
adhd	Conditioned	DICHLOROBENZYLALCOHOL	pops	SET	10	0.988504	0.34998	0.0084336	0.18968	0.741787	0.16146	0.654982	0.18968	0.741787	48935	DICHLOROBENZYL_ALCOHOL	ENSG00000144285; ENSG00000183873; ENSG00000007314; ENSG00000136546; ENSG00000136531; ENSG00000169432; ENSG00000153253; ENSG00000168356; ENSG00000196876; ENSG00000185313	10
adhd	Conditioned	DICHLOROISOPROTERENOL	pops	SET	2	1.17582	0.96884	0.010443	0.150451	0.684241	0.11984	0.566161	0.150451	0.684241	48935	DICHLOROISOPROTERENOL	ENSG00000043591; ENSG00000169252	2
adhd	Conditioned	DICLOFENAC	pops	SET	21	-3.29621	-0.77339	-0.026999	0.995342	1	0.99951	1	0.995342	1	48935	DICLOFENAC	ENSG00000073756; ENSG00000095303; ENSG00000196139; ENSG00000012779; ENSG00000275565; ENSG00000110881; ENSG00000213199; ENSG00000075043; ENSG00000281151; ENSG00000184156; ENSG00000188257; ENSG00000132170; ENSG00000007314; ENSG00000134716; ENSG00000141655; ENSG00000124181; ENSG00000137204; ENSG00000171234; ENSG00000116711; ENSG00000197888; ENSG00000242515; ENSG00000102970; ENSG00000130513; ENSG00000167165	24
adhd	Conditioned	DICLOFENACETALHYALURONATESODIUM	pops	SET	2	-3.32159	-2.5356	-0.027332	0.995556	1	0.99955	1	0.995556	1	48935	DICLOFENAC_ETALHYALURONATE_SODIUM	ENSG00000095303; ENSG00000073756	2
adhd	Conditioned	DICLOFENAMIDE	pops	SET	6	1.01824	0.4093	0.0076409	0.182957	0.732604	0.15429	0.640443	0.182957	0.732604	48935	DICLOFENAMIDE	ENSG00000133742; ENSG00000074410; ENSG00000104267; ENSG00000167434; ENSG00000168748; ENSG00000111640	6
adhd	Conditioned	DICLOXACILLIN	pops	SET	3	1.66247	0.91863	0.012127	0.0778624	0.53862	0.048219	0.347818	0.0778624	0.53862	48935	DICLOXACILLIN	ENSG00000144852; ENSG00000115419; ENSG00000149452	3
adhd	Conditioned	DICUMAROL	pops	SET	6	0.507638	0.20338	0.0037967	0.321741	0.882304	0.30586	0.86095	0.321741	0.882304	48935	DICUMAROL	ENSG00000181019; ENSG00000106633; ENSG00000167397; ENSG00000124762; ENSG00000134184; ENSG00000116791	6
adhd	Conditioned	DICYCLOHEXYLCARBODIIMIDE	pops	SET	2	-0.245142	-0.17799	-0.0019186	0.587693	1	0.59682	1	0.587693	1	48935	DICYCLOHEXYLCARBODIIMIDE	ENSG00000169429; ENSG00000143365	2
adhd	Conditioned	DICYCLOMINE	pops	SET	3	3.29974	2.0696	0.027322	0.00531966	0.198362	0.000485	0.0171587	0.00531966	0.198362	48935	DICYCLOMINE	ENSG00000133019; ENSG00000168539; ENSG00000181072	3
adhd	Conditioned	DIDANOSINE	pops	SET	6	-1.24048	-0.53451	-0.0099782	0.860918	1	0.89259	1	0.860918	1	48935	DIDANOSINE	ENSG00000134460; ENSG00000156110; ENSG00000028137; ENSG00000076685; ENSG00000158125; ENSG00000198805; ENSG00000291814	7
adhd	Conditioned	DIDEOXYADENOSINE	pops	SET	5	1.69532	0.63661	0.010849	0.0742747	0.52983	0.045017	0.336681	0.0742747	0.52983	48935	DIDEOXYADENOSINE	ENSG00000189052; ENSG00000163283; ENSG00000156136; ENSG00000196839; ENSG00000156110	5
adhd	Conditioned	DIDS	pops	SET	4	1.12961	0.44363	0.0067623	0.159463	0.698285	0.12933	0.58762	0.159463	0.698285	48935	DIDS	ENSG00000108561; ENSG00000100300; ENSG00000112578; ENSG00000156970	4
adhd	Conditioned	DIETHYLCARBAMAZINE	pops	SET	2	-3.00425	-2.1959	-0.02367	0.991906	1	0.99867	1	0.991906	1	48935	DIETHYLCARBAMAZINE	ENSG00000012779; ENSG00000275565; ENSG00000095303	3
adhd	Conditioned	DIETHYLSTILBESTROL	pops	SET	10	-0.0692395	-0.021996	-0.00053005	0.523988	1	0.5276	1	0.523988	1	48935	DIETHYLSTILBESTROL	ENSG00000154764; ENSG00000104899; ENSG00000110958; ENSG00000196482; ENSG00000167419; ENSG00000119715; ENSG00000100739; ENSG00000163273; ENSG00000091831; ENSG00000140009	10
adhd	Conditioned	DIFAMILAST	pops	SET	5	1.19498	0.44881	0.0076486	0.146816	0.678974	0.11605	0.556428	0.146816	0.678974	48935	DIFAMILAST	ENSG00000184588; ENSG00000111799; ENSG00000113448; ENSG00000065989; ENSG00000105650; ENSG00000285188	6
adhd	Conditioned	DIFELIKEFALIN	pops	SET	2	-0.378173	-0.36499	-0.0039343	0.63419	1	0.64735	1	0.63419	1	48935	DIFELIKEFALIN	ENSG00000082556; ENSG00000164978	2
adhd	Conditioned	DIFENOCONAZOLE	pops	SET	2	-0.370811	-0.30451	-0.0032824	0.631669	1	0.64461	1	0.631669	1	48935	DIFENOCONAZOLE	ENSG00000186350; ENSG00000012504	2
adhd	Conditioned	DIFFERENTIATIONINDUCER	pops	SET	10	-2.03935	-0.83968	-0.020234	0.956159	1	0.97928	1	0.956159	1	48935	DIFFERENTIATION_INDUCER	ENSG00000196839; ENSG00000106211; ENSG00000157168; ENSG00000181143; ENSG00000291738; ENSG00000101966; ENSG00000174059; ENSG00000110448; ENSG00000087494; ENSG00000131759; ENSG00000170276; ENSG00000122861	12
adhd	Conditioned	DIFLOMOTECAN	pops	SET	2	-1.17138	-0.59012	-0.0063611	0.848034	1	0.87927	1	0.848034	1	48935	DIFLOMOTECAN	ENSG00000198900; ENSG00000118777	2
adhd	Conditioned	DIFLORASONE	pops	SET	3	0.23724	0.18299	0.0024157	0.412944	0.951003	0.40624	0.956976	0.412944	0.951003	48935	DIFLORASONE	ENSG00000170890; ENSG00000135046; ENSG00000113580	3
adhd	Conditioned	DIFLUBENZURON	pops	SET	2	0.178903	0.1476	0.001591	0.433778	0.964641	0.42901	0.973168	0.433778	0.964641	48935	DIFLUBENZURON	ENSG00000186350; ENSG00000106546	2
adhd	Conditioned	DIFLUFENICAN	pops	SET	2	-0.50154	-0.28011	-0.0030194	0.675208	1	0.692	1	0.675208	1	48935	DIFLUFENICAN	ENSG00000118058; ENSG00000133895	2
adhd	Conditioned	DIFLUNISAL	pops	SET	3	-3.05307	-2.2049	-0.029108	0.992618	1	0.99887	1	0.992618	1	48935	DIFLUNISAL	ENSG00000095303; ENSG00000073756; ENSG00000228716	3
adhd	Conditioned	DIFLUPREDNATE	pops	SET	2	-1.08836	-0.89623	-0.0096607	0.831416	1	0.86177	1	0.831416	1	48935	DIFLUPREDNATE	ENSG00000113580; ENSG00000187258	2
adhd	Conditioned	DIGERANYLBISPHOSPHONATE	pops	SET	2	-2.72039	-1.7216	-0.018557	0.986257	1	0.99674	1	0.986257	1	48935	DIGERANYL_BISPHOSPHONATE	ENSG00000152904; ENSG00000160683	2
adhd	Conditioned	DIGITOXIGENIN	pops	SET	2	0.117513	0.094182	0.0010152	0.455886	0.977949	0.45323	0.990767	0.455886	0.977949	48935	DIGITOXIGENIN	ENSG00000125618; ENSG00000163399	2
adhd	Conditioned	DIGITOXIN	pops	SET	10	-0.858881	-0.2908	-0.0070075	0.778427	1	0.80479	1	0.778427	1	48935	DIGITOXIN	ENSG00000077097; ENSG00000163399; ENSG00000110619; ENSG00000278191; ENSG00000137731; ENSG00000018625; ENSG00000105409; ENSG00000143153; ENSG00000129244; ENSG00000132681; ENSG00000069849	11
adhd	Conditioned	DIGOXIN	pops	SET	14	-2.5179	-0.69494	-0.019812	0.980288	1	0.99409	1	0.980288	1	48935	DIGOXIN	ENSG00000198929; ENSG00000163399; ENSG00000173930; ENSG00000129244; ENSG00000134200; ENSG00000069849; ENSG00000146469; ENSG00000101439; ENSG00000018625; ENSG00000110619; ENSG00000278191; ENSG00000143153; ENSG00000105409; ENSG00000137731; ENSG00000132681	15
adhd	Conditioned	DIHOMOGAMMALINOLENICACID	pops	SET	2	-3.32159	-2.5356	-0.027332	0.995556	1	0.99955	1	0.995556	1	48935	DIHOMO-GAMMA-LINOLENIC ACID	ENSG00000095303; ENSG00000073756	2
adhd	Conditioned	DIHYDREXIDINE	pops	SET	5	2.70252	1.2774	0.02177	0.0153381	0.289908	0.0034445	0.0665443	0.0153381	0.289908	48935	DIHYDREXIDINE	ENSG00000184845; ENSG00000149295; ENSG00000151577; ENSG00000069696; ENSG00000276825; ENSG00000169676	6
adhd	Conditioned	DIHYDRODAPHNODORINB	pops	SET	4	-0.0552645	-0.028921	-0.00044084	0.518892	1	0.52204	1	0.518892	1	48935	DIHYDRODAPHNODORIN_B	ENSG00000163295; ENSG00000162551; ENSG00000185624; ENSG00000163286	4
adhd	Conditioned	DIHYDROERGOCRISTINE	pops	SET	16	1.37859	0.38358	0.01169	0.115359	0.622209	0.084017	0.470836	0.115359	0.622209	48935	DIHYDROERGOCRISTINE	ENSG00000184160; ENSG00000120907; ENSG00000043591; ENSG00000184845; ENSG00000149295; ENSG00000151577; ENSG00000069696; ENSG00000276825; ENSG00000169676; ENSG00000178394; ENSG00000102468; ENSG00000166736; ENSG00000164270; ENSG00000157219; ENSG00000158748; ENSG00000148680; ENSG00000187258	17
adhd	Conditioned	DIHYDROERGOTAMINE	pops	SET	8	2.88812	1.0976	0.023658	0.0111747	0.256285	0.001941	0.0451186	0.0111747	0.256285	48935	DIHYDROERGOTAMINE	ENSG00000179546; ENSG00000150594; ENSG00000149295; ENSG00000135312; ENSG00000168830; ENSG00000179097; ENSG00000135914; ENSG00000148680	8
adhd	Conditioned	DIHYDROMORPHINE	pops	SET	3	-2.37038	-1.1818	-0.015601	0.97461	1	0.99111	1	0.97461	1	48935	DIHYDROMORPHINE	ENSG00000120868; ENSG00000175336; ENSG00000164978	3
adhd	Conditioned	DIHYDROSPHINGOSINE	pops	SET	3	-0.15524	-0.094456	-0.001247	0.555347	1	0.56168	1	0.555347	1	48935	DIHYDROSPHINGOSINE	ENSG00000136244; ENSG00000105675; ENSG00000177889	3
adhd	Conditioned	DIHYDROSTREPTOMYCIN	pops	SET	2	2.87126	1.7525	0.018891	0.0115097	0.257564	0.0020468	0.0465678	0.0115097	0.257564	48935	DIHYDROSTREPTOMYCIN	ENSG00000171421; ENSG00000168028	2
adhd	Conditioned	DIHYDROTANSHINONEI	pops	SET	4	2.74676	1.4802	0.022563	0.014241	0.281342	0.0030127	0.0608195	0.014241	0.281342	48935	DIHYDROTANSHINONE_I	ENSG00000112062; ENSG00000156711; ENSG00000188130; ENSG00000185386	4
adhd	Conditioned	DIHYDROXANTHOHUMOL	pops	SET	3	-0.174592	-0.10472	-0.0013825	0.562361	1	0.5693	1	0.562361	1	48935	DIHYDROXANTHOHUMOL	ENSG00000166192; ENSG00000112701; ENSG00000138468	3
adhd	Conditioned	DIHYDROXYPHENYLGLYCINE	pops	SET	2	-1.77505	-1.4019	-0.015111	0.934139	1	0.96205	1	0.934139	1	48935	DIHYDROXYPHENYLGLYCINE	ENSG00000152822; ENSG00000168959	2
adhd	Conditioned	DILAZEP	pops	SET	2	-0.351719	-0.26655	-0.0028732	0.625108	1	0.63747	1	0.625108	1	48935	DILAZEP	ENSG00000064886; ENSG00000112759	2
adhd	Conditioned	DILEVALOL	pops	SET	3	0.897813	0.59841	0.0078998	0.211152	0.767015	0.18465	0.694371	0.211152	0.767015	48935	DILEVALOL	ENSG00000169252; ENSG00000043591; ENSG00000188778	3
adhd	Conditioned	DILMAPIMOD	pops	SET	2	1.88672	1.4763	0.015914	0.0561255	0.480982	0.029606	0.264085	0.0561255	0.480982	48935	DILMAPIMOD	ENSG00000112062; ENSG00000168036	2
adhd	Conditioned	DILPACIMAB	pops	SET	2	-0.356595	-0.28324	-0.0030531	0.626777	1	0.6393	1	0.626777	1	48935	DILPACIMAB	ENSG00000128917; ENSG00000112715	2
adhd	Conditioned	DILTIAZEM	pops	SET	8	-0.916958	-0.3465	-0.0074688	0.792875	1	0.82041	1	0.792875	1	48935	DILTIAZEM	ENSG00000081248; ENSG00000157388; ENSG00000102001; ENSG00000151067; ENSG00000285479; ENSG00000153956; ENSG00000108878; ENSG00000166736; ENSG00000130037; ENSG00000161714; ENSG00000232292	11
adhd	Conditioned	DIMAPRIT	pops	SET	3	-0.0347945	-0.021654	-0.00028586	0.511414	1	0.51388	1	0.511414	1	48935	DIMAPRIT	ENSG00000125363; ENSG00000101180; ENSG00000113749; ENSG00000134489	4
adhd	Conditioned	DIMETHYLADENINE	pops	SET	7	0.140775	0.050555	0.0010193	0.447487	0.97237	0.44403	0.985021	0.447487	0.97237	48935	DIMETHYLADENINE	ENSG00000072518; ENSG00000140992; ENSG00000183765; ENSG00000072062; ENSG00000288516; ENSG00000177189; ENSG00000163932; ENSG00000149554; ENSG00000075413	9
adhd	Conditioned	DIMETHYLFUMARATE	pops	SET	2	0.579984	0.3341	0.0036014	0.299106	0.858776	0.28096	0.829789	0.299106	0.858776	48935	DIMETHYL_FUMARATE	ENSG00000084207; ENSG00000079999	2
adhd	Conditioned	DIMETHYLPHENYLPIPERAZINIUMIODIDE	pops	SET	2	-1.11015	-0.60301	-0.0065	0.835908	1	0.86652	1	0.835908	1	48935	DIMETHYLPHENYLPIPERAZINIUM_IODIDE	ENSG00000128383; ENSG00000262156; ENSG00000239713	3
adhd	Conditioned	DIMETHYLSPINGOSINE	pops	SET	3	1.05936	0.71102	0.0093864	0.174022	0.720671	0.14473	0.620409	0.174022	0.720671	48935	DIMETHYLSPINGOSINE	ENSG00000063176; ENSG00000176170; ENSG00000154229	3
adhd	Conditioned	DIMETHYLSULFOXIDE	pops	SET	12	0.384035	0.12311	0.0032496	0.362239	0.912431	0.35048	0.906631	0.362239	0.912431	48935	DIMETHYL_SULFOXIDE	ENSG00000007171; ENSG00000005381; ENSG00000026025; ENSG00000087494; ENSG00000162747; ENSG00000139318; ENSG00000185896; ENSG00000102003; ENSG00000240583; ENSG00000161638; ENSG00000184937; ENSG00000169896; ENSG00000131759	13
adhd	Conditioned	DIMETHYLYELLOW	pops	SET	3	-3.05003	-1.7236	-0.022754	0.992574	1	0.99885	1	0.992574	1	48935	DIMETHYL_YELLOW	ENSG00000064655; ENSG00000106546; ENSG00000012048	3
adhd	Conditioned	DIMINAZENE	pops	SET	6	-2.48423	-0.88461	-0.016514	0.979126	1	0.9935	1	0.979126	1	48935	DIMINAZENE	ENSG00000169814; ENSG00000174808; ENSG00000130303; ENSG00000002726; ENSG00000126432; ENSG00000204983; ENSG00000274247	7
adhd	Conditioned	DIMIRACETAM	pops	SET	4	-1.75806	-0.94557	-0.014414	0.932437	1	0.96062	1	0.932437	1	48935	DIMIRACETAM	ENSG00000161509; ENSG00000105464; ENSG00000183454; ENSG00000273079	4
adhd	Conditioned	DIMPYLATE	pops	SET	2	0.219945	0.19345	0.0020853	0.419104	0.954845	0.41296	0.962411	0.419104	0.954845	48935	DIMPYLATE	ENSG00000091428; ENSG00000087085	2
adhd	Conditioned	DINACICLIB	pops	SET	8	-1.08713	-0.35671	-0.0076887	0.83117	1	0.8615	1	0.83117	1	48935	DINACICLIB	ENSG00000123374; ENSG00000170312; ENSG00000143924; ENSG00000136807; ENSG00000164885; ENSG00000114867; ENSG00000105173; ENSG00000151247	8
adhd	Conditioned	DINITROCHLOROBENZENE	pops	SET	4	-1.80208	-0.9351	-0.014254	0.936743	1	0.96422	1	0.936743	1	48935	DINITROCHLOROBENZENE	ENSG00000134460; ENSG00000007171; ENSG00000102970; ENSG00000136810	4
adhd	Conditioned	DINITROCRESOL	pops	SET	2	-0.245142	-0.17799	-0.0019186	0.587693	1	0.59682	1	0.587693	1	48935	DINITRO_CRESOL	ENSG00000143365; ENSG00000169429	2
adhd	Conditioned	DINOPROST	pops	SET	10	-0.457561	-0.13396	-0.0032282	0.660861	1	0.67636	1	0.660861	1	48935	DINOPROST	ENSG00000006638; ENSG00000291128; ENSG00000125384; ENSG00000183134; ENSG00000050628; ENSG00000122420; ENSG00000168229; ENSG00000171522; ENSG00000160951; ENSG00000160013; ENSG00000115665	11
adhd	Conditioned	DINOPROSTONE	pops	SET	18	0.605295	0.12894	0.0041678	0.291398	0.851295	0.27249	0.820825	0.291398	0.851295	48935	DINOPROSTONE	ENSG00000125384; ENSG00000171522; ENSG00000050628; ENSG00000160951; ENSG00000176463; ENSG00000122420; ENSG00000174640; ENSG00000143878; ENSG00000177105; ENSG00000115963; ENSG00000155366; ENSG00000175294; ENSG00000166762; ENSG00000152705; ENSG00000188782; ENSG00000168229; ENSG00000183134; ENSG00000006638	18
adhd	Conditioned	DIOA	pops	SET	4	0.218542	0.07647	0.0011656	0.41961	0.954963	0.4135	0.962728	0.41961	0.954963	48935	DIOA	ENSG00000105369; ENSG00000137101; ENSG00000007312; ENSG00000019582	4
adhd	Conditioned	DIOCTANOYLGLYCEROLPYROPHOSPHATE	pops	SET	3	0.596242	0.3513	0.0046377	0.294165	0.854167	0.27551	0.823635	0.294165	0.854167	48935	DIOCTANOYLGLYCEROL_PYROPHOSPHATE	ENSG00000136717; ENSG00000133805; ENSG00000106624	3
adhd	Conditioned	DIOSCIN	pops	SET	3	-2.63782	-2.0269	-0.026758	0.98405	1	0.99582	1	0.98405	1	48935	DIOSCIN	ENSG00000159251; ENSG00000111700; ENSG00000100906; ENSG00000186810	4
adhd	Conditioned	DIOSMETIN	pops	SET	4	1.35402	0.48528	0.0073973	0.119209	0.628861	0.087872	0.4818	0.119209	0.628861	48935	DIOSMETIN	ENSG00000077150; ENSG00000173039; ENSG00000109320; ENSG00000138061	4
adhd	Conditioned	DIOSMIN	pops	SET	6	-0.599913	-0.23504	-0.0043876	0.706041	1	0.72571	1	0.706041	1	48935	DIOSMIN	ENSG00000106546; ENSG00000144579; ENSG00000173083; ENSG00000107282; ENSG00000276497; ENSG00000148408; ENSG00000178999	7
adhd	Conditioned	DIPHEMANIL	pops	SET	2	3.8109	2.8387	0.030599	0.00207034	0.138546	6.9505e-05	0.00408801	0.00207034	0.138546	48935	DIPHEMANIL	ENSG00000168539; ENSG00000133019	2
adhd	Conditioned	DIPHENHYDRAMINE	pops	SET	3	0.258348	0.16572	0.0021877	0.405509	0.946375	0.39807	0.94932	0.405509	0.946375	48935	DIPHENHYDRAMINE	ENSG00000196639; ENSG00000150540; ENSG00000177606	3
adhd	Conditioned	DIPHENIDOL	pops	SET	6	2.11638	0.92293	0.017229	0.0395393	0.419288	0.017165	0.188588	0.0395393	0.419288	48935	DIPHENIDOL	ENSG00000168539; ENSG00000181072; ENSG00000133019; ENSG00000180720; ENSG00000151914; ENSG00000101425	6
adhd	Conditioned	DIPHENOXYLATE	pops	SET	2	-0.039873	-0.028577	-0.00030804	0.51327	1	0.5159	1	0.51327	1	48935	DIPHENOXYLATE	ENSG00000112038; ENSG00000122375	2
adhd	Conditioned	DIPHENYLENEIODONIUM	pops	SET	2	-0.0613418	-0.04664	-0.00050274	0.521123	1	0.52446	1	0.521123	1	48935	DIPHENYLENEIODONIUM	ENSG00000007171; ENSG00000164867	2
adhd	Conditioned	DIPHENYLPYRALINE	pops	SET	2	-0.145175	-0.11096	-0.0011961	0.551703	1	0.55771	1	0.551703	1	48935	DIPHENYLPYRALINE	ENSG00000196639; ENSG00000142319; ENSG00000276996	3
adhd	Conditioned	DIPHENYLUREA	pops	SET	3	0.485479	0.35605	0.0047004	0.328814	0.888341	0.31367	0.86986	0.328814	0.888341	48935	DIPHENYLUREA	ENSG00000136807; ENSG00000106546; ENSG00000113240	3
adhd	Conditioned	DIPIVEFRIN	pops	SET	8	0.991758	0.39589	0.0085333	0.188931	0.740456	0.16067	0.653348	0.188931	0.740456	48935	DIPIVEFRIN	ENSG00000043591; ENSG00000150594; ENSG00000171873; ENSG00000184160; ENSG00000188778; ENSG00000170214; ENSG00000274286; ENSG00000120907; ENSG00000169252	9
adhd	Conditioned	DIPRENORPHINE	pops	SET	3	-2.37038	-1.1818	-0.015601	0.97461	1	0.99111	1	0.97461	1	48935	DIPRENORPHINE	ENSG00000175336; ENSG00000164978; ENSG00000120868	3
adhd	Conditioned	DIPROPYL5CT	pops	SET	2	-0.194029	-0.15117	-0.0016294	0.569378	1	0.57692	1	0.569378	1	48935	DIPROPYL-5-CT	ENSG00000196136; ENSG00000175899; ENSG00000291190	3
adhd	Conditioned	DIPT	pops	SET	2	0.907849	0.74588	0.0080399	0.208734	0.765409	0.18199	0.688943	0.208734	0.765409	48935	DIPT	ENSG00000178394; ENSG00000102468; ENSG00000147246	3
adhd	Conditioned	DIPYRIDAMOLE	pops	SET	25	2.71047	0.51648	0.01967	0.0151341	0.288862	0.0033626	0.0655487	0.0151341	0.288862	48935	DIPYRIDAMOLE	ENSG00000115252; ENSG00000171408; ENSG00000154678; ENSG00000113231; ENSG00000132915; ENSG00000112759; ENSG00000123360; ENSG00000205268; ENSG00000065989; ENSG00000139053; ENSG00000172572; ENSG00000184588; ENSG00000112541; ENSG00000105650; ENSG00000156973; ENSG00000160191; ENSG00000152270; ENSG00000185527; ENSG00000113448; ENSG00000073417; ENSG00000186642; ENSG00000095464; ENSG00000133256; ENSG00000138735; ENSG00000196839; ENSG00000285188; ENSG00000284762	27
adhd	Conditioned	DIPYRIDYL	pops	SET	2	-3.48037	-2.6132	-0.028169	0.996734	1	0.99975	1	0.996734	1	48935	DIPYRIDYL	ENSG00000159216; ENSG00000067955	2
adhd	Conditioned	DIPYRONE	pops	SET	4	-2.39676	-1.3105	-0.019976	0.975732	1	0.99172	1	0.975732	1	48935	DIPYRONE	ENSG00000095303; ENSG00000073756; ENSG00000108839; ENSG00000156006	4
adhd	Conditioned	DIQUAFOSOL	pops	SET	5	1.40632	0.72784	0.012404	0.111156	0.614192	0.079823	0.458682	0.111156	0.614192	48935	DIQUAFOSOL	ENSG00000132703; ENSG00000134982; ENSG00000175591; ENSG00000186912; ENSG00000171631; ENSG00000169860	6
adhd	Conditioned	DIRITHROMYCIN	pops	SET	2	2.87126	1.7525	0.018891	0.0115097	0.257564	0.0020468	0.0465678	0.0115097	0.257564	48935	DIRITHROMYCIN	ENSG00000168028; ENSG00000171421	2
adhd	Conditioned	DISITAMABVEDOTIN	pops	SET	12	0.165052	0.04124	0.0010886	0.43872	0.967366	0.43445	0.976609	0.43872	0.967366	48935	DISITAMAB VEDOTIN	ENSG00000196230; ENSG00000188229; ENSG00000101162; ENSG00000127824; ENSG00000152086; ENSG00000258947; ENSG00000198033; ENSG00000137267; ENSG00000141736; ENSG00000167553; ENSG00000104833; ENSG00000123416; ENSG00000167552; ENSG00000261456; ENSG00000176014; ENSG00000137285; ENSG00000235067; ENSG00000232575; ENSG00000227739; ENSG00000224156; ENSG00000229684; ENSG00000183311; ENSG00000232421; ENSG00000292120	24
adhd	Conditioned	DISOPYRAMIDE	pops	SET	17	3.42691	0.93349	0.029323	0.00421378	0.181415	0.00030612	0.0122887	0.00421378	0.181415	48935	DISOPYRAMIDE	ENSG00000183873; ENSG00000002330; ENSG00000136546; ENSG00000168356; ENSG00000144285; ENSG00000136531; ENSG00000196876; ENSG00000185313; ENSG00000153253; ENSG00000007314; ENSG00000169432; ENSG00000168539; ENSG00000181072; ENSG00000133019; ENSG00000184408; ENSG00000171385; ENSG00000055118	17
adhd	Conditioned	DISULFIRAM	pops	SET	4	-2.53245	-1.2176	-0.01856	0.980778	1	0.99433	1	0.980778	1	48935	DISULFIRAM	ENSG00000139287; ENSG00000170209; ENSG00000111275; ENSG00000123454	4
adhd	Conditioned	DITHIAZANINE	pops	SET	2	3.65815	1.7479	0.018841	0.00273914	0.15521	0.00012741	0.00645425	0.00273914	0.15521	48935	DITHIAZANINE	ENSG00000091592; ENSG00000100219	2
adhd	Conditioned	DITIOCARB	pops	SET	14	2.82715	0.68369	0.019492	0.0124166	0.264664	0.002351	0.0514978	0.0124166	0.264664	48935	DITIOCARB	ENSG00000176697; ENSG00000171791; ENSG00000164400; ENSG00000089250; ENSG00000084207; ENSG00000100031; ENSG00000134200; ENSG00000091483; ENSG00000147437; ENSG00000197919; ENSG00000148053; ENSG00000133742; ENSG00000104267; ENSG00000167434	14
adhd	Conditioned	DITOLYLGUANIDINE	pops	SET	3	-2.41099	-1.3069	-0.017253	0.976313	1	0.99204	1	0.976313	1	48935	DITOLYLGUANIDINE	ENSG00000176884; ENSG00000183454; ENSG00000273079; ENSG00000147955	4
adhd	Conditioned	DIURETIC	pops	SET	11	-0.94162	-0.29855	-0.0075453	0.798758	1	0.8268	1	0.798758	1	48935	DIURETIC	ENSG00000089250; ENSG00000049759; ENSG00000154229; ENSG00000180509; ENSG00000111664; ENSG00000113448; ENSG00000101158; ENSG00000198929; ENSG00000111665; ENSG00000164867; ENSG00000111667	11
adhd	Conditioned	DIZOCILPINE	pops	SET	4	-1.75806	-0.94557	-0.014414	0.932437	1	0.96062	1	0.932437	1	48935	DIZOCILPINE	ENSG00000257316; ENSG00000161509; ENSG00000183454; ENSG00000176884; ENSG00000273079; ENSG00000105464	6
adhd	Conditioned	DLEU4AVP	pops	SET	2	-1.00192	-0.81756	-0.0088126	0.812676	1	0.8418	1	0.812676	1	48935	D[LEU4]AVP	ENSG00000091262; ENSG00000275331; ENSG00000103569; ENSG00000078061	4
adhd	Conditioned	DLTBOA	pops	SET	5	-0.397567	-0.20425	-0.0034808	0.640801	1	0.65452	1	0.640801	1	48935	DL-TBOA	ENSG00000149257; ENSG00000114423; ENSG00000162383; ENSG00000102924; ENSG00000106688	5
adhd	Conditioned	DMCM	pops	SET	3	-0.284828	-0.20114	-0.0026554	0.601768	1	0.61211	1	0.601768	1	48935	DMCM	ENSG00000137486; ENSG00000133794; ENSG00000143437	3
adhd	Conditioned	DNALCYSTYRDTRPLYSVALCYSNALNH2	pops	SET	3	-1.53525	-0.93343	-0.012323	0.906634	1	0.93763	1	0.906634	1	48935	D-NAL-CYS-TYR-D-TRP-LYS-VAL-CYS-NAL-NH2	ENSG00000108684; ENSG00000075239; ENSG00000120437	3
adhd	Conditioned	DNALCYSTYRDTRPORNVALCYSNALNH2	pops	SET	2	-0.723014	-0.51569	-0.0055587	0.742095	1	0.76516	1	0.742095	1	48935	D-NAL,CYS,TYR,D-TRP,ORN,VAL,CYS,NAL-NH2	ENSG00000120437; ENSG00000075239	2
adhd	Conditioned	DNAVACCINE	pops	SET	3	-1.78279	-1.0849	-0.014322	0.934897	1	0.96268	1	0.934897	1	48935	DNA_VACCINE	ENSG00000119888; ENSG00000104432; ENSG00000221867; ENSG00000292186; ENSG00000121594	5
adhd	Conditioned	DNL201	pops	SET	2	0.0360819	0.025647	0.00027645	0.485531	0.995703	0.48561	1	0.485531	0.995703	48935	DNL-201	ENSG00000188906; ENSG00000151491	2
adhd	Conditioned	DNQX	pops	SET	8	-0.125975	-0.046592	-0.0010043	0.544734	1	0.55012	1	0.544734	1	48935	DNQX	ENSG00000177628; ENSG00000262446; ENSG00000100299; ENSG00000169710; ENSG00000155511; ENSG00000120251; ENSG00000171189; ENSG00000176884; ENSG00000183454; ENSG00000273079	10
adhd	Conditioned	DOBUTAMINE	pops	SET	3	0.94103	0.60751	0.0080199	0.200739	0.754475	0.17335	0.674959	0.200739	0.754475	48935	DOBUTAMINE	ENSG00000043591; ENSG00000175164; ENSG00000281879; ENSG00000169252; ENSG00000115665	5
adhd	Conditioned	DOCETAXEL	pops	SET	35	0.233333	0.038486	0.0017338	0.414332	0.951698	0.40775	0.957979	0.414332	0.951698	48935	DOCETAXEL	ENSG00000152086; ENSG00000176014; ENSG00000167553; ENSG00000188229; ENSG00000167552; ENSG00000196230; ENSG00000101162; ENSG00000127824; ENSG00000137267; ENSG00000198033; ENSG00000261456; ENSG00000258947; ENSG00000137285; ENSG00000123416; ENSG00000104833; ENSG00000171791; ENSG00000078018; ENSG00000047849; ENSG00000186868; ENSG00000276155; ENSG00000277956; ENSG00000144852; ENSG00000075886; ENSG00000292120; ENSG00000235067; ENSG00000232575; ENSG00000227739; ENSG00000224156; ENSG00000229684; ENSG00000183311; ENSG00000232421; ENSG00000183087; ENSG00000184207; ENSG00000140332; ENSG00000126215; ENSG00000165240; ENSG00000103043; ENSG00000122863; ENSG00000197912; ENSG00000142973; ENSG00000228278; ENSG00000131069; ENSG00000095015; ENSG00000138621; ENSG00000198075; ENSG00000198625; ENSG00000123131; ENSG00000112130; ENSG00000167526; ENSG00000152422; ENSG00000124574	51
adhd	Conditioned	DOCONEXENT	pops	SET	6	-1.5044	-0.60528	-0.011299	0.902519	1	0.93375	1	0.902519	1	48935	DOCONEXENT	ENSG00000173208; ENSG00000169020; ENSG00000186350; ENSG00000126266; ENSG00000095303; ENSG00000073756	6
adhd	Conditioned	DOCOSANOL	pops	SET	7	0.00481653	0.0020831	4.2001e-05	0.496948	1	0.49808	1	0.496948	1	48935	DOCOSANOL	ENSG00000127955; ENSG00000198814; ENSG00000259384; ENSG00000122133; ENSG00000136732; ENSG00000173281; ENSG00000285343; ENSG00000145321; ENSG00000154415; ENSG00000196664	10
adhd	Conditioned	DODECYLPHOSPHATE	pops	SET	2	-0.834538	-0.687	-0.0074053	0.772199	1	0.798	1	0.772199	1	48935	DODECYLPHOSPHATE	ENSG00000136717; ENSG00000078053	2
adhd	Conditioned	DOFETILIDE	pops	SET	7	1.38967	0.57232	0.01154	0.113666	0.618863	0.082328	0.46564	0.113666	0.618863	48935	DOFETILIDE	ENSG00000141428; ENSG00000184185; ENSG00000110680; ENSG00000082482; ENSG00000136881; ENSG00000276559; ENSG00000055118; ENSG00000143473	8
adhd	Conditioned	DOLASETRON	pops	SET	7	-1.66634	-0.71706	-0.014458	0.922656	1	0.95217	1	0.922656	1	48935	DOLASETRON	ENSG00000166736; ENSG00000149305; ENSG00000198929; ENSG00000053918; ENSG00000282076; ENSG00000186090; ENSG00000186038; ENSG00000178084	8
adhd	Conditioned	DOLASTATIN10	pops	SET	13	1.72223	0.44964	0.012353	0.0714551	0.523922	0.042527	0.325521	0.0714551	0.523922	48935	DOLASTATIN_10	ENSG00000171791; ENSG00000166402; ENSG00000104833; ENSG00000137267; ENSG00000198033; ENSG00000137285; ENSG00000152086; ENSG00000127824; ENSG00000196230; ENSG00000176014; ENSG00000188229; ENSG00000261456; ENSG00000258947; ENSG00000167552; ENSG00000167553; ENSG00000101162; ENSG00000123416; ENSG00000235067; ENSG00000232575; ENSG00000227739; ENSG00000224156; ENSG00000229684; ENSG00000183311; ENSG00000232421; ENSG00000292120	25
adhd	Conditioned	DOLCANATIDE	pops	SET	2	0.822546	0.62196	0.0067042	0.230247	0.78692	0.20539	0.727315	0.230247	0.78692	48935	DOLCANATIDE	ENSG00000070019; ENSG00000006377	2
adhd	Conditioned	DOLUTEGRAVIR	pops	SET	7	0.298337	0.11048	0.0022276	0.39154	0.93578	0.38273	0.934436	0.39154	0.93578	48935	DOLUTEGRAVIR	ENSG00000160868; ENSG00000106258; ENSG00000160870; ENSG00000028277; ENSG00000241635; ENSG00000118777; ENSG00000144852	7
adhd	Conditioned	DOMPERIDONE	pops	SET	2	3.80964	2.5549	0.02754	0.0020767	0.138546	6.9837e-05	0.00408941	0.0020767	0.138546	48935	DOMPERIDONE	ENSG00000149295; ENSG00000151577	2
adhd	Conditioned	DONEPEZIL	pops	SET	5	-2.51024	-1.1156	-0.019012	0.980032	1	0.99396	1	0.980032	1	48935	DONEPEZIL	ENSG00000087085; ENSG00000114200; ENSG00000175344; ENSG00000274542; ENSG00000282088; ENSG00000130203; ENSG00000171132	7
adhd	Conditioned	DONITRIPTAN	pops	SET	9	0.670318	0.23439	0.0053586	0.272132	0.831829	0.25133	0.791474	0.272132	0.831829	48935	DONITRIPTAN	ENSG00000179546; ENSG00000135312; ENSG00000183134; ENSG00000178394; ENSG00000168830; ENSG00000179097; ENSG00000102468; ENSG00000157219; ENSG00000158748	9
adhd	Conditioned	DOPAMINE	pops	SET	12	3.5523	1.0729	0.028321	0.00334109	0.166833	0.00019145	0.00871498	0.00334109	0.166833	48935	DOPAMINE	ENSG00000043591; ENSG00000123454; ENSG00000184845; ENSG00000149295; ENSG00000151577; ENSG00000069696; ENSG00000276825; ENSG00000169676; ENSG00000178394; ENSG00000148680; ENSG00000103546; ENSG00000142319; ENSG00000276996; ENSG00000108576	14
adhd	Conditioned	DORAMAPIMOD	pops	SET	6	2.46911	0.97209	0.018147	0.0225615	0.336862	0.0067773	0.103715	0.0225615	0.336862	48935	DORAMAPIMOD	ENSG00000198561; ENSG00000156711; ENSG00000169862; ENSG00000112062; ENSG00000185386; ENSG00000188130	6
adhd	Conditioned	DORLIMOMABARITOX	pops	SET	69	5.00361	0.59518	0.037609	0.000183965	0.047696	2.8442e-07	5.11964e-05	0.000183965	0.047696	48935	DORLIMOMAB_ARITOX	ENSG00000168028; ENSG00000177954; ENSG00000137154; ENSG00000140988; ENSG00000291931; ENSG00000149273; ENSG00000145425; ENSG00000292158; ENSG00000198034; ENSG00000129824; ENSG00000083845; ENSG00000171863; ENSG00000142937; ENSG00000170889; ENSG00000274646; ENSG00000274005; ENSG00000277079; ENSG00000274950; ENSG00000274626; ENSG00000277359; ENSG00000275323; ENSG00000278081; ENSG00000278270; ENSG00000124614; ENSG00000142534; ENSG00000112306; ENSG00000110700; ENSG00000164587; ENSG00000115268; ENSG00000134419; ENSG00000105193; ENSG00000182774; ENSG00000278229; ENSG00000231500; ENSG00000223367; ENSG00000235650; ENSG00000226225; ENSG00000227794; ENSG00000096150; ENSG00000105372; ENSG00000008988; ENSG00000171858; ENSG00000186468; ENSG00000138326; ENSG00000118181; ENSG00000280831; ENSG00000197728; ENSG00000143947; ENSG00000233927; ENSG00000213741; ENSG00000100316; ENSG00000174444; ENSG00000122406; ENSG00000089009; ENSG00000147604; ENSG00000148303; ENSG00000280858; ENSG00000161016; ENSG00000163682; ENSG00000147403; ENSG00000198755; ENSG00000142676; ENSG00000197958; ENSG00000167526; ENSG00000142541; ENSG00000188846; ENSG00000174748; ENSG00000265681; ENSG00000063177; ENSG00000105640; ENSG00000108298; ENSG00000122026; ENSG00000116251; ENSG00000125691; ENSG00000198242; ENSG00000114391; ENSG00000161970; ENSG00000131469; ENSG00000166441; ENSG00000108107; ENSG00000162244; ENSG00000156482; ENSG00000071082; ENSG00000144713; ENSG00000109475; ENSG00000136942; ENSG00000182899; ENSG00000130255; ENSG00000241343; ENSG00000145592; ENSG00000197756; ENSG00000172809; ENSG00000198918; ENSG00000229117; ENSG00000089157; ENSG00000137818	96
adhd	Conditioned	DORSOMORPHIN	pops	SET	18	-0.886253	-0.19876	-0.0064244	0.785347	1	0.81225	1	0.785347	1	48935	DORSOMORPHIN	ENSG00000176105; ENSG00000120915; ENSG00000111676; ENSG00000278057; ENSG00000149534; ENSG00000196482; ENSG00000115170; ENSG00000107779; ENSG00000138696; ENSG00000142627; ENSG00000088832; ENSG00000102755; ENSG00000122025; ENSG00000128052; ENSG00000182866; ENSG00000079277; ENSG00000132356; ENSG00000117676; ENSG00000281877; ENSG00000197122; ENSG00000291971	21
adhd	Conditioned	DORZAGLIATIN	pops	SET	2	0.557967	0.45298	0.0048827	0.305884	0.865828	0.28844	0.839668	0.305884	0.865828	48935	DORZAGLIATIN	ENSG00000106633; ENSG00000109163	2
adhd	Conditioned	DORZOLAMIDE	pops	SET	7	1.50087	0.55795	0.01125	0.0977072	0.585728	0.066702	0.416297	0.0977072	0.585728	48935	DORZOLAMIDE	ENSG00000104267; ENSG00000111640; ENSG00000291043; ENSG00000118298; ENSG00000133742; ENSG00000074410; ENSG00000167434; ENSG00000168748	8
adhd	Conditioned	DOSTARLIMAB	pops	SET	7	-0.227582	-0.10116	-0.0020398	0.581443	1	0.59002	1	0.581443	1	48935	DOSTARLIMAB	ENSG00000188389; ENSG00000276977; ENSG00000196743; ENSG00000116062; ENSG00000122512; ENSG00000076242; ENSG00000095002; ENSG00000062822; ENSG00000177084	9
adhd	Conditioned	DOTHIEPIN	pops	SET	9	3.65159	1.1818	0.027019	0.00277022	0.155232	0.00013066	0.00656432	0.00277022	0.155232	48935	DOTHIEPIN	ENSG00000172116; ENSG00000103546; ENSG00000108576; ENSG00000168539; ENSG00000181072; ENSG00000133019; ENSG00000180720; ENSG00000184984; ENSG00000196639	9
adhd	Conditioned	DOTINURAD	pops	SET	2	0.588057	0.54407	0.0058646	0.29664	0.856457	0.27825	0.826429	0.29664	0.856457	48935	DOTINURAD	ENSG00000197891; ENSG00000123080	2
adhd	Conditioned	DOVITINIB	pops	SET	13	-1.1921	-0.3554	-0.0097637	0.851988	1	0.88338	1	0.851988	1	48935	DOVITINIB	ENSG00000128052; ENSG00000068078; ENSG00000113721; ENSG00000037280; ENSG00000134853; ENSG00000122025; ENSG00000157404; ENSG00000102755; ENSG00000182578; ENSG00000146648; ENSG00000077782; ENSG00000066468; ENSG00000171105	13
adhd	Conditioned	DOVRAMILAST	pops	SET	4	2.25628	0.93121	0.014195	0.031751	0.384266	0.012033	0.150867	0.031751	0.384266	48935	DOVRAMILAST	ENSG00000105650; ENSG00000285188; ENSG00000184588; ENSG00000113448; ENSG00000065989	5
adhd	Conditioned	DOXACURIUM	pops	SET	7	0.743684	0.29406	0.0059291	0.251417	0.809466	0.22854	0.761411	0.251417	0.809466	48935	DOXACURIUM	ENSG00000120903; ENSG00000181072; ENSG00000138435; ENSG00000170175; ENSG00000108556; ENSG00000196811; ENSG00000135902; ENSG00000283946	8
adhd	Conditioned	DOXAPRAM	pops	SET	3	0.584741	0.3229	0.0042628	0.297635	0.857306	0.27936	0.827862	0.297635	0.857306	48935	DOXAPRAM	ENSG00000118231; ENSG00000285434; ENSG00000169427; ENSG00000171303	4
adhd	Conditioned	DOXAZOSIN	pops	SET	3	0.219539	0.14762	0.0019488	0.419251	0.954856	0.41312	0.962462	0.419251	0.954856	48935	DOXAZOSIN	ENSG00000171873; ENSG00000120907; ENSG00000170214	3
adhd	Conditioned	DOXECITINE	pops	SET	4	1.6538	0.61374	0.0093553	0.0788243	0.540309	0.049097	0.35156	0.0788243	0.540309	48935	DOXECITINE	ENSG00000156136; ENSG00000124762; ENSG00000158825; ENSG00000167900	4
adhd	Conditioned	DOXEPIN	pops	SET	7	2.19673	0.73553	0.01483	0.0348582	0.398083	0.014028	0.16565	0.0348582	0.398083	48935	DOXEPIN	ENSG00000196639; ENSG00000103546; ENSG00000108576; ENSG00000168209; ENSG00000197948; ENSG00000150471; ENSG00000104722	7
adhd	Conditioned	DOXERCALCIFEROL	pops	SET	2	3.60939	2.3238	0.025049	0.00299663	0.159789	0.00015394	0.00732787	0.00299663	0.159789	48935	DOXERCALCIFEROL	ENSG00000110987; ENSG00000111424	2
adhd	Conditioned	DOXIFLURIDINE	pops	SET	4	1.19007	0.62413	0.0095138	0.147741	0.680426	0.11702	0.559162	0.147741	0.680426	48935	DOXIFLURIDINE	ENSG00000100030; ENSG00000025708; ENSG00000176890; ENSG00000111537	4
adhd	Conditioned	DOXOFYLLINE	pops	SET	5	1.88502	0.71101	0.012117	0.0562674	0.481215	0.029721	0.264773	0.0562674	0.481215	48935	DOXOFYLLINE	ENSG00000163485; ENSG00000065989; ENSG00000184588; ENSG00000105650; ENSG00000285188; ENSG00000113448	6
adhd	Conditioned	DOXORUBICINLIPOSOME	pops	SET	2	0.26617	0.21737	0.0023431	0.402753	0.944491	0.39506	0.947149	0.402753	0.944491	48935	DOXORUBICIN_LIPOSOME	ENSG00000157764; ENSG00000120217	2
adhd	Conditioned	DOXYCYCLINE	pops	SET	9	-2.16684	-0.67014	-0.01532	0.964309	1	0.98487	1	0.964309	1	48935	DOXYCYCLINE	ENSG00000196611; ENSG00000137745; ENSG00000137673; ENSG00000118113; ENSG00000142168; ENSG00000164251; ENSG00000168397; ENSG00000005381; ENSG00000167969; ENSG00000180176	10
adhd	Conditioned	DPCPX	pops	SET	3	-0.282459	-0.15866	-0.0020946	0.600928	1	0.61121	1	0.600928	1	48935	DPCPX	ENSG00000163485; ENSG00000128271; ENSG00000170425; ENSG00000282608	4
adhd	Conditioned	DPDPE	pops	SET	2	-2.36637	-1.4583	-0.01572	0.974439	1	0.99101	1	0.974439	1	48935	DPDPE	ENSG00000120868; ENSG00000139155	2
adhd	Conditioned	DPEN1TYRME2AVP	pops	SET	2	-1.00192	-0.81756	-0.0088126	0.812676	1	0.8418	1	0.812676	1	48935	D[PEN1,TYR(ME)2]AVP	ENSG00000091262; ENSG00000275331; ENSG00000103569	3
adhd	Conditioned	DPHE6BETAALA11PHE13NLE14BOMBESIN614	pops	SET	3	-1.53525	-0.93343	-0.012323	0.906634	1	0.93763	1	0.906634	1	48935	[D-PHE6,&BETA;-ALA11,PHE13,NLE14]BOMBESIN-(6-14)	ENSG00000108684; ENSG00000120437; ENSG00000075239	3
adhd	Conditioned	DPHE6LEU13CPA14PSI1314BOMBESIN614	pops	SET	2	-0.723014	-0.51569	-0.0055587	0.742095	1	0.76516	1	0.742095	1	48935	[D-PHE6,_LEU13,_CPA14,&PSI;13-14]BOMBESIN-(6-14)	ENSG00000075239; ENSG00000120437	2
adhd	Conditioned	DPHENYLALANINE	pops	SET	3	1.64296	0.87236	0.011516	0.0800395	0.542891	0.050206	0.355496	0.0800395	0.542891	48935	D-PHENYLALANINE	ENSG00000136250; ENSG00000147571; ENSG00000255398	3
adhd	Conditioned	DPPE	pops	SET	4	-2.01442	-0.95127	-0.0145	0.954383	1	0.97801	1	0.954383	1	48935	DPPE	ENSG00000085563; ENSG00000196639; ENSG00000160870; ENSG00000203747	4
adhd	Conditioned	DQP1105	pops	SET	2	-1.21745	-0.86484	-0.0093222	0.856706	1	0.88827	1	0.856706	1	48935	DQP-1105	ENSG00000161509; ENSG00000105464	2
adhd	Conditioned	DR2313	pops	SET	2	0.326357	0.31217	0.003365	0.381861	0.92907	0.37208	0.926069	0.381861	0.92907	48935	DR-2313	ENSG00000143799; ENSG00000041880	2
adhd	Conditioned	DROLOXIFENE	pops	SET	6	-2.00225	-0.72039	-0.013448	0.953507	1	0.97736	1	0.953507	1	48935	DROLOXIFENE	ENSG00000146678; ENSG00000103222; ENSG00000278183; ENSG00000084207; ENSG00000129214; ENSG00000091831; ENSG00000140009	7
adhd	Conditioned	DRONABINOL	pops	SET	6	0.0555769	0.021715	0.00040537	0.478457	0.992468	0.47784	1	0.478457	0.992468	48935	DRONABINOL	ENSG00000117480; ENSG00000118432; ENSG00000188257; ENSG00000144481; ENSG00000248746; ENSG00000134200; ENSG00000131095	7
adhd	Conditioned	DRONEDARONE	pops	SET	29	2.0017	0.41113	0.016862	0.0471694	0.44743	0.022665	0.223814	0.0471694	0.44743	48935	DRONEDARONE	ENSG00000232292; ENSG00000130037; ENSG00000110680; ENSG00000138622; ENSG00000151067; ENSG00000185313; ENSG00000168356; ENSG00000136546; ENSG00000102001; ENSG00000123700; ENSG00000081248; ENSG00000144285; ENSG00000157388; ENSG00000136531; ENSG00000153253; ENSG00000007314; ENSG00000183873; ENSG00000169432; ENSG00000196876; ENSG00000120907; ENSG00000170214; ENSG00000171873; ENSG00000150594; ENSG00000274286; ENSG00000184160; ENSG00000043591; ENSG00000285479; ENSG00000067191; ENSG00000165995; ENSG00000167535; ENSG00000182389; ENSG00000055118; ENSG00000082482	33
adhd	Conditioned	DROPERIDOL	pops	SET	5	2.72368	1.2898	0.021981	0.0148006	0.286576	0.003231	0.0639082	0.0148006	0.286576	48935	DROPERIDOL	ENSG00000149295; ENSG00000151577; ENSG00000069696; ENSG00000102468; ENSG00000120907; ENSG00000276825	6
adhd	Conditioned	DROSPIRENONE	pops	SET	2	-0.268663	-0.22129	-0.0023854	0.596076	1	0.60591	1	0.596076	1	48935	DROSPIRENONE	ENSG00000151623; ENSG00000082175; ENSG00000169083	3
adhd	Conditioned	DROTAVERIN	pops	SET	4	2.25628	0.93121	0.014195	0.031751	0.384266	0.012033	0.150867	0.031751	0.384266	48935	DROTAVERIN	ENSG00000184588; ENSG00000105650; ENSG00000285188; ENSG00000113448; ENSG00000065989	5
adhd	Conditioned	DROTRECOGINALFA	pops	SET	2	-2.26732	-1.8629	-0.020081	0.969795	1	0.98831	1	0.969795	1	48935	DROTRECOGIN_ALFA	ENSG00000184845; ENSG00000198734; ENSG00000185010	3
adhd	Conditioned	DROXIDOPA	pops	SET	9	1.27792	0.48267	0.011035	0.131828	0.653423	0.10064	0.517854	0.131828	0.653423	48935	DROXIDOPA	ENSG00000188778; ENSG00000150594; ENSG00000171873; ENSG00000170214; ENSG00000274286; ENSG00000184160; ENSG00000043591; ENSG00000169252; ENSG00000120907; ENSG00000171759	10
adhd	Conditioned	DROXINOSTAT	pops	SET	3	0.785819	0.37449	0.0049438	0.239985	0.798833	0.216	0.743735	0.239985	0.798833	48935	DROXINOSTAT	ENSG00000159131; ENSG00000262473; ENSG00000106105; ENSG00000180447; ENSG00000094631; ENSG00000147099	6
adhd	Conditioned	DRUGSATFDANDA008378	pops	SET	9	-2.52571	-0.76471	-0.017482	0.980551	1	0.99422	1	0.980551	1	48935	DRUGSATFDA.NDA:008378	ENSG00000157017; ENSG00000165556; ENSG00000134460; ENSG00000005381; ENSG00000136997; ENSG00000125538; ENSG00000104432; ENSG00000176890; ENSG00000100031	9
adhd	Conditioned	DS1062	pops	SET	2	-2.92095	-1.4707	-0.015853	0.990523	1	0.99825	1	0.990523	1	48935	DS-1062	ENSG00000184292; ENSG00000198900	2
adhd	Conditioned	DS437	pops	SET	2	0.895051	0.65132	0.0070207	0.211828	0.768007	0.18539	0.695763	0.211828	0.768007	48935	DS-437	ENSG00000070729; ENSG00000100462	2
adhd	Conditioned	DS7423	pops	SET	9	1.00091	0.33035	0.0075524	0.186827	0.73854	0.15844	0.648958	0.186827	0.73854	48935	DS-7423	ENSG00000145675; ENSG00000198793; ENSG00000121879; ENSG00000171608; ENSG00000117461; ENSG00000141506; ENSG00000105647; ENSG00000051382; ENSG00000105851	9
adhd	Conditioned	DSERINE	pops	SET	6	-1.31139	-0.50196	-0.0093705	0.873238	1	0.90513	1	0.873238	1	48935	D-SERINE	ENSG00000145888; ENSG00000176884; ENSG00000183454; ENSG00000273079; ENSG00000161509; ENSG00000105464; ENSG00000057149	7
adhd	Conditioned	DSLET	pops	SET	2	-2.60835	-1.3589	-0.014647	0.983197	1	0.99545	1	0.983197	1	48935	DSLET	ENSG00000175336; ENSG00000120868	2
adhd	Conditioned	DSP2230	pops	SET	2	-0.877351	-0.72027	-0.0077639	0.783104	1	0.80985	1	0.783104	1	48935	DSP-2230	ENSG00000169432; ENSG00000185313	2
adhd	Conditioned	DTRP32NPY	pops	SET	2	-1.11761	-0.91742	-0.009889	0.83743	1	0.86812	1	0.83743	1	48935	[D-TRP32]NPY	ENSG00000164111; ENSG00000138772	2
adhd	Conditioned	DTRYPTOPHAN	pops	SET	2	1.75359	1.4438	0.015564	0.0682982	0.516912	0.039756	0.314054	0.0682982	0.516912	48935	D-TRYPTOPHAN	ENSG00000117152; ENSG00000136250	2
adhd	Conditioned	DTYR8CYN154806	pops	SET	4	-1.55649	-0.82967	-0.012647	0.909404	1	0.94019	1	0.909404	1	48935	[D-TYR8]CYN_154806	ENSG00000026103; ENSG00000240583; ENSG00000146950; ENSG00000117560; ENSG00000167580	5
adhd	Conditioned	DU728	pops	SET	2	1.37256	0.73679	0.007942	0.116294	0.624019	0.084957	0.473991	0.116294	0.624019	48935	DU-728	ENSG00000005961; ENSG00000259207	2
adhd	Conditioned	DUALBRD4PLK1INHIBITOR23	pops	SET	2	-0.459821	-0.2888	-0.0031131	0.661592	1	0.67718	1	0.661592	1	48935	DUAL_BRD4/PLK1_INHIBITOR_23	ENSG00000243364; ENSG00000163586	2
adhd	Conditioned	DUALIGF1RINSRINHIBITORBMS754807	pops	SET	2	0.0857196	0.043687	0.00047091	0.467474	0.986021	0.46585	1	0.467474	0.986021	48935	DUAL_IGF-1R/INSR_INHIBITOR_BMS-754807	ENSG00000185950; ENSG00000133703	2
adhd	Conditioned	DULAGLUTIDE	pops	SET	2	0.472708	0.36113	0.0038927	0.332933	0.891308	0.31821	0.875575	0.332933	0.891308	48935	DULAGLUTIDE	ENSG00000134538; ENSG00000112164	2
adhd	Conditioned	DULANERMIN	pops	SET	2	-0.0893803	-0.069621	-0.00075046	0.531375	1	0.53561	1	0.531375	1	48935	DULANERMIN	ENSG00000104689; ENSG00000120889	2
adhd	Conditioned	DULIGOTUZUMAB	pops	SET	2	2.00622	1.1608	0.012512	0.0468337	0.446046	0.022428	0.222259	0.0468337	0.446046	48935	DULIGOTUZUMAB	ENSG00000065361; ENSG00000146648; ENSG00000172889	3
adhd	Conditioned	DULOXETINE	pops	SET	17	2.01739	0.4942	0.015524	0.0460385	0.443134	0.021838	0.218422	0.0460385	0.443134	48935	DULOXETINE	ENSG00000108576; ENSG00000103546; ENSG00000102468; ENSG00000147246; ENSG00000158748; ENSG00000142319; ENSG00000276996; ENSG00000198677; ENSG00000047617; ENSG00000160339; ENSG00000149294; ENSG00000136891; ENSG00000119509; ENSG00000005483; ENSG00000179915; ENSG00000177427; ENSG00000284495; ENSG00000151789; ENSG00000188056; ENSG00000206190	20
adhd	Conditioned	DURVALUMAB	pops	SET	7	0.856584	0.4117	0.0083011	0.22147	0.777438	0.19585	0.713546	0.22147	0.777438	48935	DURVALUMAB	ENSG00000116062; ENSG00000163939; ENSG00000095002; ENSG00000120217; ENSG00000122512; ENSG00000076242; ENSG00000149311	7
adhd	Conditioned	DUSIGITUMAB	pops	SET	2	-3.65306	-2.2729	-0.0245	0.997653	1	0.99987	1	0.997653	1	48935	DUSIGITUMAB	ENSG00000017427; ENSG00000167244	2
adhd	Conditioned	DUTASTERIDE	pops	SET	2	0.156588	0.095384	0.0010282	0.441784	0.969277	0.43779	0.979528	0.441784	0.969277	48935	DUTASTERIDE	ENSG00000128039; ENSG00000145545; ENSG00000277893	3
adhd	Conditioned	DUTEPLASE	pops	SET	2	-0.407371	-0.21818	-0.0023518	0.644102	1	0.65813	1	0.644102	1	48935	DUTEPLASE	ENSG00000122194; ENSG00000104368	2
adhd	Conditioned	DUVELISIB	pops	SET	4	0.301967	0.14274	0.0021759	0.390285	0.934867	0.38134	0.93323	0.390285	0.934867	48935	DUVELISIB	ENSG00000171608; ENSG00000105851; ENSG00000121879; ENSG00000051382	4
adhd	Conditioned	DUVOGLUSTAT	pops	SET	2	-0.9068	-0.70345	-0.0075826	0.790422	1	0.81773	1	0.790422	1	48935	DUVOGLUSTAT	ENSG00000171298; ENSG00000291507; ENSG00000102393; ENSG00000257335; ENSG00000282607	5
adhd	Conditioned	DVDAVP	pops	SET	2	-1.00192	-0.81756	-0.0088126	0.812676	1	0.8418	1	0.812676	1	48935	DVDAVP	ENSG00000103569; ENSG00000091262; ENSG00000275331	3
adhd	Conditioned	DY131	pops	SET	4	0.820158	0.52363	0.0079818	0.230864	0.78789	0.20607	0.728352	0.230864	0.78789	48935	DY131	ENSG00000100739; ENSG00000168398; ENSG00000119715; ENSG00000196482	4
adhd	Conditioned	DYCLONINE	pops	SET	10	0.988504	0.34998	0.0084336	0.18968	0.741787	0.16146	0.654982	0.18968	0.741787	48935	DYCLONINE	ENSG00000185313; ENSG00000196876; ENSG00000144285; ENSG00000169432; ENSG00000183873; ENSG00000168356; ENSG00000136546; ENSG00000136531; ENSG00000007314; ENSG00000153253	10
adhd	Conditioned	DYNASORE	pops	SET	3	-0.0366587	-0.024227	-0.00031983	0.512088	1	0.51462	1	0.512088	1	48935	DYNASORE	ENSG00000106976; ENSG00000087470; ENSG00000079805	3
adhd	Conditioned	DYNORPHIN111	pops	SET	3	-2.37038	-1.1818	-0.015601	0.97461	1	0.99111	1	0.97461	1	48935	DYNORPHIN-(1-11)	ENSG00000164978; ENSG00000175336; ENSG00000120868	3
adhd	Conditioned	DYNORPHINA	pops	SET	3	-2.37038	-1.1818	-0.015601	0.97461	1	0.99111	1	0.97461	1	48935	DYNORPHIN_A	ENSG00000164978; ENSG00000175336; ENSG00000120868	3
adhd	Conditioned	DYNORPHINA113	pops	SET	3	-2.37038	-1.1818	-0.015601	0.97461	1	0.99111	1	0.97461	1	48935	DYNORPHIN_A-(1-13)	ENSG00000120868; ENSG00000175336; ENSG00000164978	3
adhd	Conditioned	DYNORPHINA18	pops	SET	3	-2.37038	-1.1818	-0.015601	0.97461	1	0.99111	1	0.97461	1	48935	DYNORPHIN_A-(1-8)	ENSG00000175336; ENSG00000120868; ENSG00000164978	3
adhd	Conditioned	DYNORPHINB	pops	SET	3	-2.37038	-1.1818	-0.015601	0.97461	1	0.99111	1	0.97461	1	48935	DYNORPHIN_B	ENSG00000164978; ENSG00000175336; ENSG00000120868	3
adhd	Conditioned	DYPHYLLINE	pops	SET	7	2.62817	0.86028	0.017346	0.0173679	0.302146	0.0042969	0.0769951	0.0173679	0.302146	48935	DYPHYLLINE	ENSG00000172572; ENSG00000105650; ENSG00000285188; ENSG00000184588; ENSG00000205268; ENSG00000113448; ENSG00000171408; ENSG00000065989	8
adhd	Conditioned	E163	pops	SET	2	-3.32159	-2.5356	-0.027332	0.995556	1	0.99955	1	0.995556	1	48935	E163	ENSG00000095303; ENSG00000073756	2
adhd	Conditioned	E2012	pops	SET	5	-0.28987	-0.094541	-0.0016112	0.603536	1	0.61404	1	0.603536	1	48935	E2012	ENSG00000135821; ENSG00000080815; ENSG00000117362; ENSG00000138613; ENSG00000205155	5
adhd	Conditioned	E23	pops	SET	2	0.376562	0.20459	0.0022053	0.364773	0.913752	0.35325	0.908561	0.364773	0.913752	48935	E2.3	ENSG00000072274; ENSG00000106327	2
adhd	Conditioned	E4031	pops	SET	4	2.30358	1.1297	0.01722	0.0294498	0.372192	0.01063	0.140261	0.0294498	0.372192	48935	E4031	ENSG00000136881; ENSG00000276559; ENSG00000002330; ENSG00000143473; ENSG00000055118	5
adhd	Conditioned	E6201	pops	SET	5	1.44048	0.64133	0.01093	0.106132	0.603467	0.074875	0.443232	0.106132	0.603467	48935	E6201	ENSG00000124882; ENSG00000157764; ENSG00000174775; ENSG00000276536; ENSG00000169032; ENSG00000095015	6
adhd	Conditioned	E64	pops	SET	2	-0.427816	-0.84284	-0.0090852	0.650996	1	0.6656	1	0.650996	1	48935	E-64	ENSG00000108468; ENSG00000163131	2
adhd	Conditioned	E7016	pops	SET	3	-0.01144	-0.0062648	-8.2704e-05	0.502886	1	0.50456	1	0.502886	1	48935	E-7016	ENSG00000143799; ENSG00000129484; ENSG00000291803; ENSG00000041880	4
adhd	Conditioned	E7090	pops	SET	7	0.0778258	0.028822	0.00058113	0.470357	0.987935	0.46898	1	0.470357	0.987935	48935	E-7090	ENSG00000077782; ENSG00000066468; ENSG00000068078; ENSG00000091138; ENSG00000092964; ENSG00000113657; ENSG00000117505	7
adhd	Conditioned	E7449	pops	SET	4	0.190121	0.088043	0.0013421	0.429772	0.96172	0.42461	0.970293	0.429772	0.96172	48935	E7449	ENSG00000143799; ENSG00000129484; ENSG00000291803; ENSG00000173273; ENSG00000285372; ENSG00000107854	6
adhd	Conditioned	EBASTINE	pops	SET	2	0.180847	0.11172	0.0012042	0.433077	0.963914	0.42825	0.972885	0.433077	0.963914	48935	EBASTINE	ENSG00000196639; ENSG00000160868	2
adhd	Conditioned	EBDAROKIMAB	pops	SET	3	-0.77556	-0.53592	-0.0070749	0.756566	1	0.78099	1	0.756566	1	48935	EBDAROKIMAB	ENSG00000110944; ENSG00000168811; ENSG00000113302	3
adhd	Conditioned	EBIO	pops	SET	4	0.66278	0.2831	0.0043153	0.274311	0.834854	0.25374	0.79447	0.274311	0.834854	48935	EBIO	ENSG00000165527; ENSG00000004059; ENSG00000118520; ENSG00000081181	4
adhd	Conditioned	EBSELEN	pops	SET	4	2.42338	1.0532	0.016054	0.0242917	0.346191	0.0076959	0.113297	0.0242917	0.346191	48935	EBSELEN	ENSG00000140650; ENSG00000173868; ENSG00000129151; ENSG00000163631	4
adhd	Conditioned	EBVACICLIB	pops	SET	3	2.30152	1.1897	0.015706	0.0295405	0.372472	0.010685	0.14067	0.0295405	0.372472	48935	EBVACICLIB	ENSG00000135446; ENSG00000161960; ENSG00000187840	3
adhd	Conditioned	EC144	pops	SET	2	-2.67667	-1.1556	-0.012457	0.985128	1	0.99628	1	0.985128	1	48935	EC-144	ENSG00000080824; ENSG00000096384	2
adhd	Conditioned	EC23	pops	SET	3	0.585635	0.42072	0.005554	0.297376	0.856913	0.27907	0.827483	0.297376	0.856913	48935	EC-23	ENSG00000131759; ENSG00000077092; ENSG00000172819	3
adhd	Conditioned	ECABET	pops	SET	2	-0.40051	-0.24798	-0.002673	0.641787	1	0.65561	1	0.641787	1	48935	ECABET	ENSG00000229859; ENSG00000096088; ENSG00000196408; ENSG00000291939	4
adhd	Conditioned	ECALLANTIDE	pops	SET	2	0.526005	0.32849	0.0035408	0.315911	0.876862	0.29945	0.852349	0.315911	0.876862	48935	ECALLANTIDE	ENSG00000164344; ENSG00000167748	2
adhd	Conditioned	ECF309	pops	SET	3	-1.6991	-1.0023	-0.013231	0.926258	1	0.95533	1	0.926258	1	48935	ECF309	ENSG00000198734; ENSG00000057593; ENSG00000105379	3
adhd	Conditioned	ECF506	pops	SET	5	-1.50297	-0.62077	-0.010579	0.902334	1	0.93356	1	0.902334	1	48935	ECF506	ENSG00000000938; ENSG00000244457; ENSG00000085832; ENSG00000120915; ENSG00000149534; ENSG00000111674	6
adhd	Conditioned	ECHINACEAPREPARATION	pops	SET	3	-1.8093	-1.1704	-0.01545	0.937424	1	0.96478	1	0.937424	1	48935	ECHINACEA_PREPARATION	ENSG00000136244; ENSG00000172179; ENSG00000125538	3
adhd	Conditioned	ECONAZOLE	pops	SET	4	-0.0121154	-0.0055549	-8.4675e-05	0.503131	1	0.50483	1	0.503131	1	48935	ECONAZOLE	ENSG00000164128; ENSG00000185149; ENSG00000142185; ENSG00000127412; ENSG00000274348	5
adhd	Conditioned	ECOPIPAM	pops	SET	3	-0.644517	-0.39195	-0.0051743	0.719453	1	0.74038	1	0.719453	1	48935	ECOPIPAM	ENSG00000184845; ENSG00000170017; ENSG00000108602	3
adhd	Conditioned	ECOTHIOPATE	pops	SET	2	0.498174	0.44058	0.0047491	0.324751	0.884493	0.30919	0.864463	0.324751	0.884493	48935	ECOTHIOPATE	ENSG00000087085; ENSG00000114200	2
adhd	Conditioned	ECULIZUMAB	pops	SET	8	1.26963	0.43608	0.0093995	0.133283	0.656351	0.10212	0.521459	0.133283	0.656351	48935	ECULIZUMAB	ENSG00000080644; ENSG00000000971; ENSG00000106804; ENSG00000147434; ENSG00000169684; ENSG00000170175; ENSG00000283946; ENSG00000108556; ENSG00000138435	9
adhd	Conditioned	EDAGLITAZONE	pops	SET	3	1.5053	1.0779	0.014229	0.097109	0.584649	0.066142	0.414425	0.097109	0.584649	48935	EDAGLITAZONE	ENSG00000248098; ENSG00000110092; ENSG00000132170	3
adhd	Conditioned	EDASALONEXENT	pops	SET	4	1.85461	0.6212	0.009469	0.0588663	0.48887	0.031836	0.275782	0.0588663	0.48887	48935	EDASALONEXENT	ENSG00000142186; ENSG00000077150; ENSG00000173039; ENSG00000109320	4
adhd	Conditioned	EDICOTINIB	pops	SET	4	-0.987317	-0.54415	-0.0082946	0.809342	1	0.83825	1	0.809342	1	48935	EDICOTINIB	ENSG00000182578; ENSG00000147647; ENSG00000188641; ENSG00000143196	4
adhd	Conditioned	EDIFOLIGIDE	pops	SET	8	1.05101	0.38737	0.0083496	0.175809	0.723121	0.14664	0.624113	0.175809	0.723121	48935	EDIFOLIGIDE	ENSG00000165891; ENSG00000101412; ENSG00000133740; ENSG00000205250; ENSG00000112242; ENSG00000169016; ENSG00000007968; ENSG00000282899; ENSG00000129173	9
adhd	Conditioned	EDIFOLIGIDESODIUM	pops	SET	8	1.05101	0.38737	0.0083496	0.175809	0.723121	0.14664	0.624113	0.175809	0.723121	48935	EDIFOLIGIDE_SODIUM	ENSG00000133740; ENSG00000165891; ENSG00000112242; ENSG00000169016; ENSG00000129173; ENSG00000205250; ENSG00000007968; ENSG00000282899; ENSG00000101412	9
adhd	Conditioned	EDOXABAN	pops	SET	5	-1.05056	-0.50891	-0.0086728	0.82339	1	0.85326	1	0.82339	1	48935	EDOXABAN	ENSG00000084674; ENSG00000291544; ENSG00000187474; ENSG00000106258; ENSG00000198848; ENSG00000262243; ENSG00000126218	7
adhd	Conditioned	EDROPHONIUM	pops	SET	2	0.498174	0.44058	0.0047491	0.324751	0.884493	0.30919	0.864463	0.324751	0.884493	48935	EDROPHONIUM	ENSG00000087085; ENSG00000114200	2
adhd	Conditioned	EFALIZUMAB	pops	SET	2	0.370808	0.27795	0.002996	0.366701	0.916143	0.3554	0.910795	0.366701	0.916143	48935	EFALIZUMAB	ENSG00000005844; ENSG00000160255	2
adhd	Conditioned	EFAPROXIRAL	pops	SET	3	-5.18122	-1.9942	-0.026326	0.999876	1	1	1	0.999876	1	48935	EFAPROXIRAL	ENSG00000206172; ENSG00000244734; ENSG00000188536	3
adhd	Conditioned	EFAVIRENZ	pops	SET	14	-1.27091	-0.32933	-0.0093889	0.866299	1	0.8981	1	0.866299	1	48935	EFAVIRENZ	ENSG00000111775; ENSG00000108846; ENSG00000118777; ENSG00000023839; ENSG00000101076; ENSG00000156006; ENSG00000136634; ENSG00000125257; ENSG00000140505; ENSG00000197408; ENSG00000165841; ENSG00000138109; ENSG00000100197; ENSG00000283284; ENSG00000272532; ENSG00000280905; ENSG00000275211; ENSG00000282966; ENSG00000160868	19
adhd	Conditioned	EFBEMALENOGRASTIMALFA	pops	SET	2	-1.2176	-0.58083	-0.0062609	0.856734	1	0.8883	1	0.856734	1	48935	EFBEMALENOGRASTIM_ALFA	ENSG00000108342; ENSG00000119535	2
adhd	Conditioned	EFGARTIGIMODALFA	pops	SET	7	2.05062	0.79482	0.016026	0.0437497	0.435052	0.02016	0.208173	0.0437497	0.435052	48935	EFGARTIGIMOD_ALFA	ENSG00000147434; ENSG00000138435; ENSG00000108556; ENSG00000080644; ENSG00000170175; ENSG00000283946; ENSG00000169684; ENSG00000104870	8
adhd	Conditioned	EFINOPEGDUTIDE	pops	SET	2	0.951691	0.68812	0.0074174	0.198233	0.750875	0.17063	0.671312	0.198233	0.750875	48935	EFINOPEGDUTIDE	ENSG00000115263; ENSG00000215644; ENSG00000288269; ENSG00000112164	4
adhd	Conditioned	EFLAPEGRASTIM	pops	SET	2	-1.2176	-0.58083	-0.0062609	0.856734	1	0.8883	1	0.856734	1	48935	EFLAPEGRASTIM	ENSG00000119535; ENSG00000108342	2
adhd	Conditioned	EFLEPEDOCOKINALFA	pops	SET	2	0.215669	0.17161	0.0018498	0.42064	0.955867	0.41462	0.963573	0.42064	0.955867	48935	EFLEPEDOCOKIN_ALFA	ENSG00000243646; ENSG00000142677	2
adhd	Conditioned	EFLORNITHINE	pops	SET	12	-0.338377	-0.094617	-0.0024975	0.620516	1	0.63246	1	0.620516	1	48935	EFLORNITHINE	ENSG00000101966; ENSG00000088826; ENSG00000136931; ENSG00000115758; ENSG00000111262; ENSG00000198959; ENSG00000115966; ENSG00000177606; ENSG00000134323; ENSG00000081181; ENSG00000099810; ENSG00000134982; ENSG00000188257	13
adhd	Conditioned	EFPPEA	pops	SET	2	-0.527472	-0.43374	-0.0046754	0.683481	1	0.70106	1	0.683481	1	48935	EFPPEA	ENSG00000151150; ENSG00000145362	2
adhd	Conditioned	EFWSLAAPQRFNH2	pops	SET	2	0.732335	0.56849	0.0061279	0.254561	0.812813	0.23199	0.765735	0.254561	0.812813	48935	EFWSLAAPQRF-NH2	ENSG00000148734; ENSG00000135046	2
adhd	Conditioned	EG00229	pops	SET	2	0.449778	0.37028	0.0039913	0.340405	0.896734	0.32644	0.883623	0.340405	0.896734	48935	EG00229	ENSG00000111713; ENSG00000099250	2
adhd	Conditioned	EG5KINESINRELATEDMOTORPROTEININHIBITOR4SC205	pops	SET	3	-1.22788	-0.6897	-0.0091051	0.858654	1	0.89025	1	0.858654	1	48935	EG5_KINESIN-RELATED_MOTOR_PROTEIN_INHIBITOR_4SC-205	ENSG00000171094; ENSG00000138160; ENSG00000213281	3
adhd	Conditioned	EGEN001	pops	SET	2	-0.631065	-0.46483	-0.0050105	0.71544	1	0.736	1	0.71544	1	48935	EGEN-001	ENSG00000168811; ENSG00000113302	2
adhd	Conditioned	EGFRERBB2ERBB4INHIBITOR	pops	SET	2	1.21557	0.99847	0.010763	0.142982	0.673079	0.11208	0.546823	0.142982	0.673079	48935	EGFR/ERBB-2/ERBB-4_INHIBITOR	ENSG00000204348; ENSG00000225682; ENSG00000236765; ENSG00000224313; ENSG00000206346; ENSG00000234798; ENSG00000178568; ENSG00000163064	8
adhd	Conditioned	EGIS11150	pops	SET	2	-0.164385	-0.12574	-0.0013554	0.558673	1	0.56529	1	0.558673	1	48935	EGIS-11150	ENSG00000101986; ENSG00000196136; ENSG00000143322	3
adhd	Conditioned	EGLUMEGAD	pops	SET	6	-1.00712	-0.4103	-0.0076594	0.813847	1	0.84305	1	0.813847	1	48935	EGLUMEGAD	ENSG00000113262; ENSG00000151729; ENSG00000179603; ENSG00000166825; ENSG00000164082; ENSG00000198822	6
adhd	Conditioned	EHNA	pops	SET	2	1.24102	0.59781	0.006444	0.138343	0.664341	0.10731	0.533977	0.138343	0.664341	48935	EHNA	ENSG00000163823; ENSG00000112280	2
adhd	Conditioned	EIPA	pops	SET	3	1.82454	0.9806	0.012945	0.0615288	0.497831	0.034044	0.286589	0.0615288	0.497831	48935	EIPA	ENSG00000150594; ENSG00000110881; ENSG00000107593	3
adhd	Conditioned	ELACESTRANT	pops	SET	2	-2.7181	-1.4245	-0.015355	0.986201	1	0.99671	1	0.986201	1	48935	ELACESTRANT	ENSG00000091831; ENSG00000141736	2
adhd	Conditioned	ELACRIDAR	pops	SET	2	0.0566757	0.037937	0.00040893	0.478057	0.992223	0.4774	1	0.478057	0.992223	48935	ELACRIDAR	ENSG00000118777; ENSG00000085563	2
adhd	Conditioned	ELAFIBRANOR	pops	SET	5	-0.798745	-0.35779	-0.0060974	0.762794	1	0.78777	1	0.762794	1	48935	ELAFIBRANOR	ENSG00000186951; ENSG00000112033; ENSG00000110092; ENSG00000248098; ENSG00000132170	5
adhd	Conditioned	ELAGOLIX	pops	SET	2	-0.0986009	-0.092111	-0.00099288	0.53477	1	0.53927	1	0.53477	1	48935	ELAGOLIX	ENSG00000134538; ENSG00000109163	2
adhd	Conditioned	ELEDOISIN	pops	SET	2	-2.08423	-1.357	-0.014628	0.959202	1	0.98142	1	0.959202	1	48935	ELEDOISIN	ENSG00000161798; ENSG00000165272	2
adhd	Conditioned	ELENBECESTAT	pops	SET	2	-0.65565	-0.42753	-0.0046084	0.722763	1	0.74397	1	0.722763	1	48935	ELENBECESTAT	ENSG00000186318; ENSG00000131781	2
adhd	Conditioned	ELENESTINIB	pops	SET	2	-1.9461	-1.6039	-0.017289	0.949248	1	0.97417	1	0.949248	1	48935	ELENESTINIB	ENSG00000143196; ENSG00000197635	2
adhd	Conditioned	ELETRIPTAN	pops	SET	7	0.748095	0.32893	0.0066323	0.250207	0.809142	0.22721	0.759929	0.250207	0.809142	48935	ELETRIPTAN	ENSG00000179097; ENSG00000179546; ENSG00000135312; ENSG00000178394; ENSG00000168830; ENSG00000135914; ENSG00000148680	7
adhd	Conditioned	ELEZANUMAB	pops	SET	2	0.693164	0.55214	0.0059516	0.265542	0.823937	0.24411	0.781245	0.265542	0.823937	48935	ELEZANUMAB	ENSG00000182175; ENSG00000152822	2
adhd	Conditioned	ELGEMTUMAB	pops	SET	2	1.70983	1.016	0.010952	0.0727534	0.52636	0.04365	0.33096	0.0727534	0.52636	48935	ELGEMTUMAB	ENSG00000065361; ENSG00000172269	2
adhd	Conditioned	ELIGLUSTAT	pops	SET	2	-1.48075	-0.94361	-0.010171	0.899303	1	0.93065	1	0.899303	1	48935	ELIGLUSTAT	ENSG00000148154; ENSG00000100197; ENSG00000283284; ENSG00000272532; ENSG00000280905; ENSG00000275211; ENSG00000282966	7
adhd	Conditioned	ELIMUSERTIB	pops	SET	2	-0.169245	-0.18358	-0.0019788	0.560417	1	0.5672	1	0.560417	1	48935	ELIMUSERTIB	ENSG00000149311; ENSG00000175054	2
adhd	Conditioned	ELINZANETANT	pops	SET	2	-0.367081	-0.30253	-0.0032611	0.630398	1	0.64322	1	0.630398	1	48935	ELINZANETANT	ENSG00000169836; ENSG00000115353	2
adhd	Conditioned	ELLAGICACID	pops	SET	17	0.522968	0.13343	0.0041914	0.316875	0.877934	0.3005	0.853699	0.316875	0.877934	48935	ELLAGIC_ACID	ENSG00000133742; ENSG00000074410; ENSG00000118298; ENSG00000104267; ENSG00000164879; ENSG00000167434; ENSG00000174990; ENSG00000169239; ENSG00000131686; ENSG00000168748; ENSG00000107159; ENSG00000101266; ENSG00000082701; ENSG00000072062; ENSG00000288516; ENSG00000154229; ENSG00000166501; ENSG00000104549; ENSG00000165025	19
adhd	Conditioned	ELOBIXIBAT	pops	SET	2	0.387933	0.31549	0.0034007	0.360938	0.911704	0.34904	0.904797	0.360938	0.911704	48935	ELOBIXIBAT	ENSG00000125255; ENSG00000026508	2
adhd	Conditioned	ELOTUZUMAB	pops	SET	2	1.31227	0.88477	0.0095371	0.125952	0.640962	0.094724	0.500903	0.125952	0.640962	48935	ELOTUZUMAB	ENSG00000026751; ENSG00000170837	2
adhd	Conditioned	ELPETRIGINE	pops	SET	8	1.17848	0.49615	0.010694	0.149948	0.683535	0.11931	0.564849	0.149948	0.683535	48935	ELPETRIGINE	ENSG00000178537; ENSG00000102001; ENSG00000148408; ENSG00000141837; ENSG00000153253; ENSG00000081248; ENSG00000136531; ENSG00000151067; ENSG00000157388; ENSG00000285479	10
adhd	Conditioned	ELRAGLUSIB	pops	SET	2	0.247357	0.19091	0.0020578	0.409366	0.948843	0.40232	0.953668	0.409366	0.948843	48935	ELRAGLUSIB	ENSG00000082701; ENSG00000112759	2
adhd	Conditioned	ELRANATAMAB	pops	SET	4	-2.36498	-1.2721	-0.01939	0.974377	1	0.99098	1	0.974377	1	48935	ELRANATAMAB	ENSG00000167286; ENSG00000198851; ENSG00000048462; ENSG00000160654	4
adhd	Conditioned	ELSAMITRUCIN	pops	SET	2	-0.182125	-0.14063	-0.0015158	0.565098	1	0.57225	1	0.565098	1	48935	ELSAMITRUCIN	ENSG00000131747; ENSG00000136997	2
adhd	Conditioned	ELTANEXOR	pops	SET	2	-1.00809	-0.6403	-0.0069019	0.814067	1	0.84328	1	0.814067	1	48935	ELTANEXOR	ENSG00000168769; ENSG00000188486	2
adhd	Conditioned	ELTANOLONE	pops	SET	7	2.02004	0.91342	0.018417	0.045852	0.442645	0.0217	0.217764	0.045852	0.442645	48935	ELTANOLONE	ENSG00000022355; ENSG00000151834; ENSG00000011677; ENSG00000109158; ENSG00000186297; ENSG00000145863; ENSG00000145864; ENSG00000113327	8
adhd	Conditioned	ELTOPRAZINE	pops	SET	2	1.10605	0.91005	0.0098096	0.164246	0.705515	0.13436	0.598208	0.164246	0.705515	48935	ELTOPRAZINE	ENSG00000178394; ENSG00000135312	2
adhd	Conditioned	ELTROMBOPAG	pops	SET	8	0.361673	0.13481	0.0029058	0.369779	0.918488	0.3588	0.913642	0.369779	0.918488	48935	ELTROMBOPAG	ENSG00000117400; ENSG00000111700; ENSG00000134538; ENSG00000175003; ENSG00000137491; ENSG00000117601; ENSG00000198734; ENSG00000241635	8
adhd	Conditioned	ELUXADOLINE	pops	SET	5	-0.448725	-0.19104	-0.0032556	0.657959	1	0.67318	1	0.657959	1	48935	ELUXADOLINE	ENSG00000175336; ENSG00000116329; ENSG00000122375; ENSG00000112038; ENSG00000082556	5
adhd	Conditioned	ELX02	pops	SET	70	4.42326	0.52252	0.033256	0.000631259	0.0853333	4.8931e-06	0.000508373	0.000631259	0.0853333	48935	ELX-02	ENSG00000161970; ENSG00000008988; ENSG00000265681; ENSG00000177954; ENSG00000131469; ENSG00000170889; ENSG00000149806; ENSG00000116251; ENSG00000137818; ENSG00000140988; ENSG00000197958; ENSG00000089009; ENSG00000129824; ENSG00000171858; ENSG00000112306; ENSG00000147604; ENSG00000071082; ENSG00000229117; ENSG00000130255; ENSG00000156482; ENSG00000166441; ENSG00000147403; ENSG00000233927; ENSG00000171863; ENSG00000198034; ENSG00000125691; ENSG00000168028; ENSG00000172809; ENSG00000241343; ENSG00000114391; ENSG00000188846; ENSG00000198918; ENSG00000148303; ENSG00000109475; ENSG00000122026; ENSG00000149273; ENSG00000083845; ENSG00000110700; ENSG00000182899; ENSG00000198242; ENSG00000108298; ENSG00000108107; ENSG00000167526; ENSG00000144713; ENSG00000138326; ENSG00000162244; ENSG00000105193; ENSG00000105640; ENSG00000136942; ENSG00000063177; ENSG00000197728; ENSG00000161016; ENSG00000163682; ENSG00000134419; ENSG00000105372; ENSG00000142541; ENSG00000213741; ENSG00000118181; ENSG00000124614; ENSG00000174748; ENSG00000142534; ENSG00000115268; ENSG00000197756; ENSG00000174444; ENSG00000231500; ENSG00000198755; ENSG00000137154; ENSG00000182774; ENSG00000122406; ENSG00000089157; ENSG00000164587; ENSG00000142937; ENSG00000145425; ENSG00000186468; ENSG00000145592; ENSG00000143947; ENSG00000100316; ENSG00000142676; ENSG00000291931; ENSG00000292158; ENSG00000274646; ENSG00000274005; ENSG00000277079; ENSG00000274950; ENSG00000274626; ENSG00000277359; ENSG00000275323; ENSG00000278081; ENSG00000278270; ENSG00000278229; ENSG00000223367; ENSG00000235650; ENSG00000226225; ENSG00000227794; ENSG00000096150; ENSG00000280831; ENSG00000280858	97
adhd	Conditioned	ELZASONAN	pops	SET	2	0.819004	0.59024	0.0063624	0.231169	0.788156	0.2064	0.728852	0.231169	0.788156	48935	ELZASONAN	ENSG00000135312; ENSG00000179546	2
adhd	Conditioned	ELZOVANTINIB	pops	SET	3	-1.1115	-0.59804	-0.0078949	0.836185	1	0.86681	1	0.836185	1	48935	ELZOVANTINIB	ENSG00000069696; ENSG00000276825; ENSG00000149534; ENSG00000188641	4
adhd	Conditioned	EMACTUZUMAB	pops	SET	3	-1.19204	-0.74562	-0.0098432	0.851978	1	0.88337	1	0.851978	1	48935	EMACTUZUMAB	ENSG00000188641; ENSG00000184371; ENSG00000182578	3
adhd	Conditioned	EMAPALUMAB	pops	SET	6	1.06906	0.37182	0.0069411	0.171937	0.717391	0.14253	0.615846	0.171937	0.717391	48935	EMAPALUMAB	ENSG00000111537; ENSG00000135604; ENSG00000092929; ENSG00000076944; ENSG00000101966; ENSG00000183918; ENSG00000069974; ENSG00000180644	8
adhd	Conditioned	EMAVUSERTIB	pops	SET	2	1.96841	2.0377	0.021965	0.0496399	0.458154	0.02452	0.234444	0.0496399	0.458154	48935	EMAVUSERTIB	ENSG00000135333; ENSG00000198001	2
adhd	Conditioned	EMB01	pops	SET	2	-0.486504	-0.37347	-0.0040257	0.670361	1	0.68669	1	0.670361	1	48935	EMB-01	ENSG00000105976; ENSG00000146648	2
adhd	Conditioned	EMBELIN	pops	SET	2	-0.710689	-0.47194	-0.0050872	0.738629	1	0.76136	1	0.738629	1	48935	EMBELIN	ENSG00000127445; ENSG00000148700; ENSG00000101966	3
adhd	Conditioned	EMDT	pops	SET	2	-0.819966	-0.66227	-0.0071388	0.768393	1	0.79388	1	0.768393	1	48935	EMDT	ENSG00000196136; ENSG00000156006	2
adhd	Conditioned	EMETINE	pops	SET	5	-1.20838	-0.47215	-0.0080464	0.855052	1	0.88654	1	0.855052	1	48935	EMETINE	ENSG00000100644; ENSG00000140988; ENSG00000291931; ENSG00000118058; ENSG00000133895; ENSG00000112033	6
adhd	Conditioned	EMIBETUZUMAB	pops	SET	2	-1.49474	-1.1401	-0.012289	0.901223	1	0.93249	1	0.901223	1	48935	EMIBETUZUMAB	ENSG00000105976; ENSG00000069696; ENSG00000276825	3
adhd	Conditioned	EMICIZUMAB	pops	SET	2	-1.91164	-1.282	-0.013819	0.946458	1	0.97203	1	0.946458	1	48935	EMICIZUMAB	ENSG00000126218; ENSG00000187474; ENSG00000101981	3
adhd	Conditioned	EMODIN	pops	SET	2	-0.488502	-0.39043	-0.0042085	0.670998	1	0.6874	1	0.670998	1	48935	EMODIN	ENSG00000184489; ENSG00000291470; ENSG00000275575; ENSG00000101266	4
adhd	Conditioned	EMPA	pops	SET	2	-0.50314	-0.37811	-0.0040757	0.675727	1	0.69256	1	0.675727	1	48935	EMPA	ENSG00000034053; ENSG00000276495; ENSG00000166313	3
adhd	Conditioned	EMPAGLIFLOZIN	pops	SET	5	1.51705	0.57748	0.0098414	0.0955468	0.582047	0.064635	0.408804	0.0955468	0.582047	48935	EMPAGLIFLOZIN	ENSG00000198851; ENSG00000100191; ENSG00000140675; ENSG00000167286; ENSG00000100170	5
adhd	Conditioned	EMPESERTIB	pops	SET	4	0.276511	0.15804	0.002409	0.399138	0.941622	0.39108	0.943481	0.399138	0.941622	48935	EMPESERTIB	ENSG00000160867; ENSG00000177954; ENSG00000168036; ENSG00000112742	4
adhd	Conditioned	EMRICASAN	pops	SET	12	0.0931323	0.026471	0.00069872	0.464765	0.984257	0.4629	0.998282	0.464765	0.984257	48935	EMRICASAN	ENSG00000165806; ENSG00000106144; ENSG00000291983; ENSG00000204403; ENSG00000105141; ENSG00000137752; ENSG00000137757; ENSG00000064012; ENSG00000196954; ENSG00000003400; ENSG00000138794; ENSG00000132906; ENSG00000164305	13
adhd	Conditioned	EMTRICITABINE	pops	SET	3	-0.516973	-0.32332	-0.0042683	0.680152	1	0.69741	1	0.680152	1	48935	EMTRICITABINE	ENSG00000103222; ENSG00000278183; ENSG00000108846; ENSG00000023839	4
adhd	Conditioned	EMZELTRECTINIB	pops	SET	2	1.24872	0.77929	0.0084002	0.136986	0.661738	0.10589	0.530802	0.136986	0.661738	48935	EMZELTRECTINIB	ENSG00000133216; ENSG00000108591	2
adhd	Conditioned	ENADOLINE	pops	SET	2	-0.378173	-0.36499	-0.0039343	0.63419	1	0.64735	1	0.63419	1	48935	ENADOLINE	ENSG00000164978; ENSG00000082556	2
adhd	Conditioned	ENALAPRIL	pops	SET	9	-0.449988	-0.14927	-0.0034125	0.658379	1	0.67364	1	0.658379	1	48935	ENALAPRIL	ENSG00000159640; ENSG00000118523; ENSG00000104687; ENSG00000138735; ENSG00000096696; ENSG00000135744; ENSG00000168398; ENSG00000185619; ENSG00000138035	9
adhd	Conditioned	ENALAPRILAT	pops	SET	2	1.28718	0.98068	0.010571	0.130228	0.650279	0.099025	0.513652	0.130228	0.650279	48935	ENALAPRILAT	ENSG00000159640; ENSG00000167657	2
adhd	Conditioned	ENAPOTAMABVEDOTIN	pops	SET	12	0.727176	0.19204	0.0050689	0.255991	0.813808	0.23357	0.767678	0.255991	0.813808	48935	ENAPOTAMAB_VEDOTIN	ENSG00000137285; ENSG00000104833; ENSG00000152086; ENSG00000167552; ENSG00000176014; ENSG00000167601; ENSG00000101162; ENSG00000188229; ENSG00000127824; ENSG00000123416; ENSG00000137267; ENSG00000198033; ENSG00000261456; ENSG00000258947; ENSG00000196230; ENSG00000167553; ENSG00000235067; ENSG00000232575; ENSG00000227739; ENSG00000224156; ENSG00000229684; ENSG00000183311; ENSG00000232421; ENSG00000292120	24
adhd	Conditioned	ENASIDENIB	pops	SET	3	-1.56991	-0.81527	-0.010763	0.911116	1	0.94177	1	0.911116	1	48935	ENASIDENIB	ENSG00000182054; ENSG00000177885; ENSG00000138413	3
adhd	Conditioned	ENAVOGLIFLOZIN	pops	SET	2	-1.73557	-1.2418	-0.013386	0.930131	1	0.95867	1	0.930131	1	48935	ENAVOGLIFLOZIN	ENSG00000167286; ENSG00000198851	2
adhd	Conditioned	ENCAINIDE	pops	SET	10	0.988504	0.34998	0.0084336	0.18968	0.741787	0.16146	0.654982	0.18968	0.741787	48935	ENCAINIDE	ENSG00000183873; ENSG00000168356; ENSG00000007314; ENSG00000136546; ENSG00000169432; ENSG00000196876; ENSG00000153253; ENSG00000136531; ENSG00000185313; ENSG00000144285	10
adhd	Conditioned	ENCALERET	pops	SET	2	-0.945183	-0.64039	-0.0069029	0.799609	1	0.82771	1	0.799609	1	48935	ENCALERET	ENSG00000102575; ENSG00000036828	2
adhd	Conditioned	ENCEQUIDAR	pops	SET	2	-1.71125	-0.86151	-0.0092864	0.927546	1	0.95647	1	0.927546	1	48935	ENCEQUIDAR	ENSG00000107159; ENSG00000085563	2
adhd	Conditioned	ENCLOMIPHENE	pops	SET	2	-2.06767	-1.6598	-0.017892	0.958112	1	0.98066	1	0.958112	1	48935	ENCLOMIPHENE	ENSG00000091831; ENSG00000162711	2
adhd	Conditioned	ENCORAFENIB	pops	SET	4	1.56383	0.73761	0.011244	0.0894985	0.566579	0.058942	0.388324	0.0894985	0.566579	48935	ENCORAFENIB	ENSG00000132155; ENSG00000157764; ENSG00000169032; ENSG00000213281	4
adhd	Conditioned	ENDOIWR1	pops	SET	2	0.955141	0.7367	0.0079411	0.197417	0.749931	0.16976	0.66999	0.197417	0.749931	48935	ENDO-IWR-1	ENSG00000173273; ENSG00000285372; ENSG00000107854	3
adhd	Conditioned	ENDOMORPHIN1	pops	SET	3	-2.10527	-0.98091	-0.012949	0.960549	1	0.98236	1	0.960549	1	48935	ENDOMORPHIN-1	ENSG00000120868; ENSG00000175336; ENSG00000112038	3
adhd	Conditioned	ENDOSTATIN	pops	SET	4	-0.208909	-0.096096	-0.0014648	0.57473	1	0.58274	1	0.57473	1	48935	ENDOSTATIN	ENSG00000113494; ENSG00000173511; ENSG00000150630; ENSG00000112715	4
adhd	Conditioned	ENDOTHELIN	pops	SET	3	0.967109	0.63599	0.0083959	0.194612	0.746035	0.16676	0.66442	0.194612	0.746035	48935	ENDOTHELIN	ENSG00000151617; ENSG00000136160; ENSG00000137124	3
adhd	Conditioned	ENDOTHELINRECEPTORANTAGONIST	pops	SET	3	-0.0415258	-0.024462	-0.00032293	0.513871	1	0.51656	1	0.513871	1	48935	ENDOTHELIN_RECEPTOR_ANTAGONIST	ENSG00000122585; ENSG00000171791; ENSG00000152266	3
adhd	Conditioned	ENDOXIFEN	pops	SET	3	-2.04121	-1.3602	-0.017957	0.956291	1	0.97938	1	0.956291	1	48935	ENDOXIFEN	ENSG00000091831; ENSG00000197165; ENSG00000108582	3
adhd	Conditioned	ENDRIN	pops	SET	2	1.14539	0.81729	0.0088097	0.156359	0.693003	0.12604	0.580588	0.156359	0.693003	48935	ENDRIN	ENSG00000143365; ENSG00000165409	2
adhd	Conditioned	ENFLURANE	pops	SET	25	2.9046	0.62051	0.023632	0.0108612	0.253213	0.001841	0.0435214	0.0108612	0.253213	48935	ENFLURANE	ENSG00000081248; ENSG00000196218; ENSG00000145888; ENSG00000169427; ENSG00000186795; ENSG00000082482; ENSG00000171303; ENSG00000109738; ENSG00000156113; ENSG00000100433; ENSG00000099624; ENSG00000017260; ENSG00000111262; ENSG00000109158; ENSG00000145864; ENSG00000094755; ENSG00000113327; ENSG00000268089; ENSG00000022355; ENSG00000151834; ENSG00000163288; ENSG00000102287; ENSG00000186297; ENSG00000182256; ENSG00000145863; ENSG00000166206; ENSG00000163285; ENSG00000187730; ENSG00000011677	29
adhd	Conditioned	ENFORTUMABVEDOTIN	pops	SET	12	1.1104	0.29551	0.0078002	0.163358	0.70451	0.13343	0.596228	0.163358	0.70451	48935	ENFORTUMAB_VEDOTIN	ENSG00000143217; ENSG00000258947; ENSG00000137267; ENSG00000104833; ENSG00000167553; ENSG00000198033; ENSG00000261456; ENSG00000176014; ENSG00000167552; ENSG00000152086; ENSG00000101162; ENSG00000123416; ENSG00000137285; ENSG00000188229; ENSG00000196230; ENSG00000127824; ENSG00000241106; ENSG00000241386; ENSG00000243496; ENSG00000243612; ENSG00000241910; ENSG00000239457; ENSG00000235067; ENSG00000232575; ENSG00000227739; ENSG00000224156; ENSG00000229684; ENSG00000183311; ENSG00000232421; ENSG00000292120	30
adhd	Conditioned	ENILCONAZOLE	pops	SET	11	-1.54314	-0.41691	-0.010537	0.907665	1	0.93859	1	0.907665	1	48935	ENILCONAZOLE	ENSG00000120948; ENSG00000137869; ENSG00000140505; ENSG00000197408; ENSG00000138109; ENSG00000134716; ENSG00000160868; ENSG00000106258; ENSG00000144852; ENSG00000186951; ENSG00000125384	11
adhd	Conditioned	ENILURACIL	pops	SET	4	-0.568594	-0.29659	-0.004521	0.69638	1	0.71518	1	0.69638	1	48935	ENILURACIL	ENSG00000188641; ENSG00000176890; ENSG00000138356; ENSG00000158125	4
adhd	Conditioned	ENMD2076	pops	SET	11	-1.04687	-0.31381	-0.0079308	0.822598	1	0.85241	1	0.822598	1	48935	ENMD-2076	ENSG00000087586; ENSG00000151726; ENSG00000128052; ENSG00000068078; ENSG00000122025; ENSG00000178999; ENSG00000182578; ENSG00000157404; ENSG00000134853; ENSG00000169398; ENSG00000197122; ENSG00000291971	12
adhd	Conditioned	ENOBLITUZUMAB	pops	SET	2	-1.17001	-0.67506	-0.0072767	0.847776	1	0.87899	1	0.847776	1	48935	ENOBLITUZUMAB	ENSG00000103855; ENSG00000243955	2
adhd	Conditioned	ENOCITABINE	pops	SET	3	1.23599	0.79546	0.010501	0.139249	0.666421	0.10824	0.536377	0.139249	0.666421	48935	ENOCITABINE	ENSG00000162368; ENSG00000167325; ENSG00000176890	3
adhd	Conditioned	ENOTICUMAB	pops	SET	4	-0.201511	-0.10484	-0.0015981	0.572065	1	0.57985	1	0.572065	1	48935	ENOTICUMAB	ENSG00000148400; ENSG00000128917; ENSG00000204301; ENSG00000235396; ENSG00000232339; ENSG00000238196; ENSG00000223355; ENSG00000206312; ENSG00000234876; ENSG00000074181; ENSG00000134250	11
adhd	Conditioned	ENOXACIN	pops	SET	2	-0.10596	-0.081554	-0.00087909	0.53747	1	0.54219	1	0.53747	1	48935	ENOXACIN	ENSG00000147416; ENSG00000275385; ENSG00000278006; ENSG00000278167; ENSG00000131747	5
adhd	Conditioned	ENOXAPARIN	pops	SET	4	0.354988	0.13579	0.0020699	0.372059	0.92079	0.3613	0.916491	0.372059	0.92079	48935	ENOXAPARIN	ENSG00000117601; ENSG00000180210; ENSG00000114480; ENSG00000005961	4
adhd	Conditioned	ENOXIMONE	pops	SET	3	0.389492	0.26429	0.003489	0.36042	0.911541	0.34846	0.904082	0.36042	0.911541	48935	ENOXIMONE	ENSG00000172572; ENSG00000152270; ENSG00000049089	3
adhd	Conditioned	ENOXOLONE	pops	SET	5	-0.0268565	-0.012434	-0.00021189	0.508528	1	0.51071	1	0.508528	1	48935	ENOXOLONE	ENSG00000166501; ENSG00000198074; ENSG00000163932; ENSG00000154229; ENSG00000117594	5
adhd	Conditioned	ENPIROLINE	pops	SET	2	0.316439	0.32685	0.0035232	0.385297	0.931136	0.37583	0.928429	0.385297	0.931136	48935	ENPIROLINE	ENSG00000149311; ENSG00000125618	2
adhd	Conditioned	ENPROFYLLINE	pops	SET	5	1.48519	0.60266	0.01027	0.0998458	0.590674	0.068756	0.423147	0.0998458	0.590674	48935	ENPROFYLLINE	ENSG00000065989; ENSG00000184588; ENSG00000163485; ENSG00000128271; ENSG00000170425; ENSG00000282608	6
adhd	Conditioned	ENPROSTIL	pops	SET	2	-2.46579	-1.7963	-0.019362	0.97845	1	0.99316	1	0.97845	1	48935	ENPROSTIL	ENSG00000291128; ENSG00000234906; ENSG00000103375	3
adhd	Conditioned	ENRASENTAN	pops	SET	2	1.35231	1.0804	0.011646	0.119475	0.629046	0.088142	0.482495	0.119475	0.629046	48935	ENRASENTAN	ENSG00000151617; ENSG00000136160	2
adhd	Conditioned	ENSIFENTRINE	pops	SET	8	1.86093	0.61448	0.013245	0.0583272	0.487072	0.031386	0.273239	0.0583272	0.487072	48935	ENSIFENTRINE	ENSG00000065989; ENSG00000184588; ENSG00000049089; ENSG00000123500; ENSG00000152270; ENSG00000113448; ENSG00000172572; ENSG00000105650; ENSG00000285188	9
adhd	Conditioned	ENTACAPONE	pops	SET	2	9.27574e-05	6.1948e-05	6.6775e-07	0.498662	1	0.49996	1	0.498662	1	48935	ENTACAPONE	ENSG00000124610; ENSG00000093010	2
adhd	Conditioned	ENTINOSTAT	pops	SET	12	2.2726	0.64344	0.016984	0.0309468	0.379196	0.011532	0.147111	0.0309468	0.379196	48935	ENTINOSTAT	ENSG00000061273; ENSG00000100429; ENSG00000108840; ENSG00000171720; ENSG00000048052; ENSG00000068024; ENSG00000163517; ENSG00000196591; ENSG00000147099; ENSG00000116478; ENSG00000094631; ENSG00000109670; ENSG00000148935; ENSG00000139687	14
adhd	Conditioned	ENTRECTINIB	pops	SET	5	0.40841	0.19337	0.0032954	0.354077	0.907264	0.34149	0.897707	0.354077	0.907264	48935	ENTRECTINIB	ENSG00000047936; ENSG00000171094; ENSG00000140538; ENSG00000198400; ENSG00000148053	5
adhd	Conditioned	ENVIRONMENTALESTROGEN	pops	SET	2	-0.499318	-0.38801	-0.0041824	0.674487	1	0.69122	1	0.674487	1	48935	ENVIRONMENTAL_ESTROGEN	ENSG00000075624; ENSG00000137869	2
adhd	Conditioned	ENZALUTAMIDE	pops	SET	6	0.827998	0.37269	0.0069574	0.22882	0.785327	0.20384	0.725448	0.22882	0.785327	48935	ENZALUTAMIDE	ENSG00000171862; ENSG00000284792; ENSG00000167258; ENSG00000134982; ENSG00000175054; ENSG00000076242; ENSG00000148795; ENSG00000169083	8
adhd	Conditioned	ENZASTAURIN	pops	SET	9	0.0842861	0.030756	0.00070314	0.467987	0.986627	0.46641	1	0.467987	0.986627	48935	ENZASTAURIN	ENSG00000162434; ENSG00000184033; ENSG00000183337; ENSG00000166501; ENSG00000126583; ENSG00000154229; ENSG00000171132; ENSG00000183072; ENSG00000142208; ENSG00000082701; ENSG00000163932	11
adhd	Conditioned	ENZYMEINHIBITOR	pops	SET	9	-1.2962	-0.42807	-0.0097864	0.870654	1	0.90254	1	0.870654	1	48935	ENZYME_INHIBITOR	ENSG00000159640; ENSG00000198650; ENSG00000136244; ENSG00000141433; ENSG00000116984; ENSG00000088826; ENSG00000160255; ENSG00000129214; ENSG00000152818	9
adhd	Conditioned	EO1428	pops	SET	2	0.630199	0.60409	0.0065116	0.283912	0.843889	0.26429	0.809225	0.283912	0.843889	48935	EO-1428	ENSG00000185386; ENSG00000112062	2
adhd	Conditioned	EOSIN	pops	SET	3	0.239801	0.12597	0.0016629	0.412048	0.950229	0.40524	0.956144	0.412048	0.950229	48935	EOSIN	ENSG00000145391; ENSG00000126457; ENSG00000142453	3
adhd	Conditioned	EP217609	pops	SET	2	-1.21884	-0.58793	-0.0063374	0.856965	1	0.88854	1	0.856965	1	48935	EP-217609	ENSG00000126218; ENSG00000180210	2
adhd	Conditioned	EPACADOSTAT	pops	SET	2	-3.26156	-2.2268	-0.024003	0.995031	1	0.99944	1	0.995031	1	48935	EPACADOSTAT	ENSG00000173578; ENSG00000131203	2
adhd	Conditioned	EPALRESTAT	pops	SET	3	-0.673362	-0.38051	-0.0050233	0.727934	1	0.74964	1	0.727934	1	48935	EPALRESTAT	ENSG00000115665; ENSG00000085662; ENSG00000187048	3
adhd	Conditioned	EPCORITAMAB	pops	SET	5	-0.61823	-0.27727	-0.0047253	0.711623	1	0.73179	1	0.711623	1	48935	EPCORITAMAB	ENSG00000167286; ENSG00000156738; ENSG00000160654; ENSG00000198851; ENSG00000101958; ENSG00000171766	6
adhd	Conditioned	EPERISONE	pops	SET	2	-1.38095	-0.80283	-0.0086539	0.884546	1	0.91634	1	0.884546	1	48935	EPERISONE	ENSG00000105974; ENSG00000134716	2
adhd	Conditioned	EPHEDRINE	pops	SET	11	0.753236	0.25253	0.0063823	0.2488	0.808313	0.22566	0.758362	0.2488	0.808313	48935	EPHEDRINE	ENSG00000184160; ENSG00000170214; ENSG00000169252; ENSG00000274286; ENSG00000120907; ENSG00000150594; ENSG00000188778; ENSG00000171873; ENSG00000043591; ENSG00000087085; ENSG00000165646; ENSG00000103546	12
adhd	Conditioned	EPIBATIDINE	pops	SET	2	1.15939	0.89724	0.0096715	0.15359	0.689523	0.12316	0.574515	0.15359	0.689523	48935	EPIBATIDINE	ENSG00000117971; ENSG00000080644	2
adhd	Conditioned	EPICATECHIN	pops	SET	3	2.87247	1.1248	0.014849	0.0114859	0.257564	0.0020393	0.0465544	0.0114859	0.257564	48935	EPICATECHIN	ENSG00000213639; ENSG00000163631; ENSG00000164867	3
adhd	Conditioned	EPICATECHINGALLATE	pops	SET	7	0.00375295	0.0012727	2.5662e-05	0.497333	1	0.4985	1	0.497333	1	48935	EPICATECHIN_GALLATE	ENSG00000139618; ENSG00000100644; ENSG00000105976; ENSG00000163631; ENSG00000143437; ENSG00000186318; ENSG00000169710	7
adhd	Conditioned	EPIDERMALGROWTHFACTORRECEPTORTYROSINEKINASEINHIBITOR	pops	SET	5	1.13201	0.63988	0.010905	0.158991	0.69734	0.12882	0.586646	0.158991	0.69734	48935	EPIDERMAL_GROWTH_FACTOR_RECEPTOR_TYROSINE_KINASE_INHIBITOR	ENSG00000186395; ENSG00000116285; ENSG00000171791; ENSG00000153094; ENSG00000134443	5
adhd	Conditioned	EPIGALLOCATECHIN	pops	SET	2	1.08239	0.53536	0.0057708	0.169144	0.713523	0.13955	0.609145	0.169144	0.713523	48935	EPIGALLOCATECHIN	ENSG00000139618; ENSG00000163631	2
adhd	Conditioned	EPIGALLOCATECHIN3GALLATE	pops	SET	6	1.39401	0.57956	0.010819	0.113025	0.617633	0.081666	0.464042	0.113025	0.617633	48935	EPIGALLOCATECHIN-3-GALLATE	ENSG00000157540; ENSG00000186318; ENSG00000066629; ENSG00000111087; ENSG00000106571; ENSG00000113734	6
adhd	Conditioned	EPIGALLOCATECHINGALLATE	pops	SET	8	0.43746	0.14455	0.0031157	0.34444	0.899613	0.33089	0.887579	0.34444	0.899613	48935	EPIGALLOCATECHIN_GALLATE	ENSG00000152661; ENSG00000187486; ENSG00000019991; ENSG00000189403; ENSG00000121058; ENSG00000078900; ENSG00000104549; ENSG00000157227	8
adhd	Conditioned	EPIGALOCATECHINGALLATE	pops	SET	5	2.63625	0.95564	0.016286	0.0171349	0.301509	0.004196	0.0759923	0.0171349	0.301509	48935	EPIGALOCATECHIN GALLATE	ENSG00000197561; ENSG00000277571; ENSG00000100393; ENSG00000169710; ENSG00000114166; ENSG00000157227; ENSG00000087245	7
adhd	Conditioned	EPINASTINE	pops	SET	3	-0.315076	-0.18845	-0.0024878	0.612424	1	0.62364	1	0.612424	1	48935	EPINASTINE	ENSG00000196639; ENSG00000123505; ENSG00000113749	3
adhd	Conditioned	EPINEPHRINE	pops	SET	15	0.0253387	0.0065166	0.0001923	0.48943	0.997684	0.48989	1	0.48943	0.997684	48935	EPINEPHRINE	ENSG00000153113; ENSG00000068001; ENSG00000143549; ENSG00000164761; ENSG00000157017; ENSG00000169252; ENSG00000274286; ENSG00000184160; ENSG00000171873; ENSG00000170214; ENSG00000120907; ENSG00000150594; ENSG00000188778; ENSG00000043591; ENSG00000171759; ENSG00000232810; ENSG00000204490; ENSG00000228321; ENSG00000228849; ENSG00000228978; ENSG00000223952; ENSG00000230108; ENSG00000206439; ENSG00000152601	24
adhd	Conditioned	EPIPODOPHYLLOTOXINCOMPOUND	pops	SET	2	-0.830464	-0.55578	-0.0059908	0.771145	1	0.79685	1	0.771145	1	48935	EPIPODOPHYLLOTOXIN_COMPOUND	ENSG00000085563; ENSG00000103222; ENSG00000278183	3
adhd	Conditioned	EPIRIZOLE	pops	SET	2	-3.32159	-2.5356	-0.027332	0.995556	1	0.99955	1	0.995556	1	48935	EPIRIZOLE	ENSG00000095303; ENSG00000073756	2
adhd	Conditioned	EPIRUBICIN	pops	SET	19	-1.3048	-0.28155	-0.0093496	0.872119	1	0.90401	1	0.872119	1	48935	EPIRUBICIN	ENSG00000100387; ENSG00000112640; ENSG00000084734; ENSG00000099812; ENSG00000159231; ENSG00000090061; ENSG00000163938; ENSG00000073792; ENSG00000080224; ENSG00000120471; ENSG00000164808; ENSG00000198625; ENSG00000153922; ENSG00000197506; ENSG00000072571; ENSG00000150907; ENSG00000169047; ENSG00000112378; ENSG00000049768; ENSG00000131747	20
adhd	Conditioned	EPLERENONE	pops	SET	2	-0.657598	-0.54194	-0.0058417	0.723333	1	0.7446	1	0.723333	1	48935	EPLERENONE	ENSG00000151623; ENSG00000163399	2
adhd	Conditioned	EPOETINALFA	pops	SET	15	-1.58648	-0.36224	-0.010689	0.913188	1	0.94367	1	0.913188	1	48935	EPOETIN_ALFA	ENSG00000114737; ENSG00000115594; ENSG00000187266; ENSG00000179348; ENSG00000275302; ENSG00000277943; ENSG00000275824; ENSG00000173757; ENSG00000111276; ENSG00000141968; ENSG00000116133; ENSG00000185291; ENSG00000292332; ENSG00000010704; ENSG00000180176; ENSG00000135318; ENSG00000081237; ENSG00000262418; ENSG00000146070; ENSG00000277656; ENSG00000165060; ENSG00000104368	22
adhd	Conditioned	EPOPROSTENOL	pops	SET	7	-0.542521	-0.18054	-0.0036402	0.688221	1	0.70626	1	0.688221	1	48935	EPOPROSTENOL	ENSG00000160013; ENSG00000110245; ENSG00000103375; ENSG00000169313; ENSG00000160951; ENSG00000171522; ENSG00000124212	7
adhd	Conditioned	EPOTHILONED	pops	SET	11	1.30585	0.36052	0.0091113	0.127038	0.643204	0.095813	0.503989	0.127038	0.643204	48935	EPOTHILONE_D	ENSG00000137285; ENSG00000196230; ENSG00000101162; ENSG00000188229; ENSG00000104833; ENSG00000152086; ENSG00000261456; ENSG00000258947; ENSG00000167552; ENSG00000137267; ENSG00000167553; ENSG00000198033; ENSG00000176014; ENSG00000127824; ENSG00000123416; ENSG00000235067; ENSG00000232575; ENSG00000227739; ENSG00000224156; ENSG00000229684; ENSG00000183311; ENSG00000232421; ENSG00000292120	23
adhd	Conditioned	EPPTB	pops	SET	2	-0.116977	-0.091269	-0.0009838	0.541452	1	0.54656	1	0.541452	1	48935	EPPTB	ENSG00000165269; ENSG00000146399	2
adhd	Conditioned	EPROSARTAN	pops	SET	2	0.951095	0.58324	0.0062869	0.198375	0.751177	0.17079	0.671765	0.198375	0.751177	48935	EPROSARTAN	ENSG00000144891; ENSG00000117054	2
adhd	Conditioned	EPTASTIGMINE	pops	SET	2	0.498174	0.44058	0.0047491	0.324751	0.884493	0.30919	0.864463	0.324751	0.884493	48935	EPTASTIGMINE	ENSG00000114200; ENSG00000087085	2
adhd	Conditioned	EPTIFIBATIDE	pops	SET	5	0.580862	0.25792	0.0043954	0.298838	0.858776	0.28067	0.829433	0.298838	0.858776	48935	EPTIFIBATIDE	ENSG00000005961; ENSG00000259207; ENSG00000171564; ENSG00000171560; ENSG00000171557	5
adhd	Conditioned	EPTINEZUMAB	pops	SET	4	1.09857	0.71218	0.010856	0.165787	0.707365	0.13599	0.601906	0.165787	0.707365	48935	EPTINEZUMAB	ENSG00000175868; ENSG00000110680; ENSG00000107745; ENSG00000163221	4
adhd	Conditioned	EPTOTERMINALFA	pops	SET	4	1.74849	1.0165	0.015495	0.0688042	0.518468	0.040203	0.316229	0.0688042	0.518468	48935	EPTOTERMIN ALFA	ENSG00000107779; ENSG00000115170; ENSG00000138696; ENSG00000204217	4
adhd	Conditioned	EPZ004777	pops	SET	3	-0.841647	-0.50434	-0.006658	0.774041	1	0.8	1	0.774041	1	48935	EPZ004777	ENSG00000118058; ENSG00000187210; ENSG00000104885	3
adhd	Conditioned	EPZ5676	pops	SET	4	-0.773799	-0.4104	-0.0062558	0.756093	1	0.78047	1	0.756093	1	48935	EPZ-5676	ENSG00000104885; ENSG00000187210; ENSG00000118058; ENSG00000119772	4
adhd	Conditioned	EQUILIN	pops	SET	2	1.25814	0.93789	0.01011	0.135308	0.65923	0.10418	0.526386	0.135308	0.65923	48935	EQUILIN	ENSG00000161800; ENSG00000108786	2
adhd	Conditioned	EQUOL	pops	SET	2	-1.49349	-1.071	-0.011545	0.901062	1	0.93234	1	0.901062	1	48935	EQUOL	ENSG00000091831; ENSG00000140009	2
adhd	Conditioned	ER27319	pops	SET	2	-0.578441	-0.47593	-0.0051302	0.699422	1	0.71851	1	0.699422	1	48935	ER-27319	ENSG00000137714; ENSG00000165025	2
adhd	Conditioned	ERAVACYCLINE	pops	SET	2	2.87126	1.7525	0.018891	0.0115097	0.257564	0.0020468	0.0465678	0.0115097	0.257564	48935	ERAVACYCLINE	ENSG00000168028; ENSG00000171421	2
adhd	Conditioned	ERDAFITINIB	pops	SET	7	-0.724818	-0.27035	-0.005451	0.742605	1	0.76571	1	0.742605	1	48935	ERDAFITINIB	ENSG00000113657; ENSG00000091138; ENSG00000117505; ENSG00000068078; ENSG00000066468; ENSG00000077782; ENSG00000160867	7
adhd	Conditioned	ERFONRILIMAB	pops	SET	2	-0.405209	-0.32704	-0.0035253	0.643383	1	0.65734	1	0.643383	1	48935	ERFONRILIMAB	ENSG00000163599; ENSG00000120217	2
adhd	Conditioned	ERGOCORNINE	pops	SET	2	-3.48037	-2.6132	-0.028169	0.996734	1	0.99975	1	0.996734	1	48935	ERGOCORNINE	ENSG00000159216; ENSG00000067955	2
adhd	Conditioned	ERGOLOID	pops	SET	12	2.5959	0.82181	0.021692	0.0183219	0.310148	0.0047214	0.0817557	0.0183219	0.310148	48935	ERGOLOID	ENSG00000184845; ENSG00000169676; ENSG00000150594; ENSG00000274286; ENSG00000120907; ENSG00000171873; ENSG00000170214; ENSG00000151577; ENSG00000178394; ENSG00000184160; ENSG00000069696; ENSG00000135312; ENSG00000149295; ENSG00000276825	14
adhd	Conditioned	ERGOLOIDMESYLATESUSP	pops	SET	2	1.88266	1.3833	0.01491	0.0564681	0.481777	0.029886	0.265614	0.0564681	0.481777	48935	ERGOLOID_MESYLATES,_USP	ENSG00000150594; ENSG00000169676	2
adhd	Conditioned	ERGONOVINE	pops	SET	2	-0.382055	-0.31301	-0.003374	0.63551	1	0.64879	1	0.63551	1	48935	ERGONOVINE	ENSG00000120907; ENSG00000168830	2
adhd	Conditioned	ERGOTALKALOIDS	pops	SET	5	1.73398	0.85244	0.014527	0.070264	0.5211	0.041471	0.321054	0.070264	0.5211	48935	ERGOT_ALKALOIDS	ENSG00000102468; ENSG00000112038; ENSG00000123454; ENSG00000093010; ENSG00000176697	5
adhd	Conditioned	ERGOTAMINE	pops	SET	18	2.28468	0.59845	0.019344	0.0303532	0.376224	0.011173	0.144414	0.0303532	0.376224	48935	ERGOTAMINE	ENSG00000179546; ENSG00000135312; ENSG00000274286; ENSG00000171873; ENSG00000150594; ENSG00000120907; ENSG00000184160; ENSG00000170214; ENSG00000184845; ENSG00000149295; ENSG00000169676; ENSG00000178394; ENSG00000168830; ENSG00000179097; ENSG00000102468; ENSG00000135914; ENSG00000147246; ENSG00000157219; ENSG00000158748; ENSG00000103546	20
adhd	Conditioned	ERGTX1	pops	SET	2	3.71812	2.0266	0.021845	0.0024489	0.148497	0.0001007	0.00541562	0.0024489	0.148497	48935	ERGTX-1	ENSG00000002330; ENSG00000107262	2
adhd	Conditioned	ERIBULIN	pops	SET	12	1.27286	0.3417	0.0090195	0.132709	0.655441	0.10154	0.520027	0.132709	0.655441	48935	ERIBULIN	ENSG00000137267; ENSG00000176014; ENSG00000137285; ENSG00000188229; ENSG00000196230; ENSG00000152086; ENSG00000167553; ENSG00000167552; ENSG00000123416; ENSG00000261456; ENSG00000198033; ENSG00000104833; ENSG00000258947; ENSG00000127824; ENSG00000101162; ENSG00000164362; ENSG00000235067; ENSG00000232575; ENSG00000227739; ENSG00000224156; ENSG00000229684; ENSG00000183311; ENSG00000232421; ENSG00000292120	24
adhd	Conditioned	ERITORAN	pops	SET	2	1.06296	0.7034	0.0075821	0.173239	0.719221	0.14391	0.61888	0.173239	0.719221	48935	ERITORAN	ENSG00000136869; ENSG00000154589	2
adhd	Conditioned	ERITRITYLTETRANITRATE	pops	SET	3	0.669642	0.44256	0.0058424	0.272318	0.832192	0.25155	0.791721	0.272318	0.832192	48935	ERITRITYL TETRANITRATE	ENSG00000169418; ENSG00000159899; ENSG00000145321	3
adhd	Conditioned	ERK12INHIBITORERAS007	pops	SET	3	1.62675	0.87257	0.011519	0.0819262	0.547503	0.051905	0.362439	0.0819262	0.547503	48935	ERK1/2_INHIBITOR_ERAS-007	ENSG00000213281; ENSG00000174775; ENSG00000276536; ENSG00000157764	4
adhd	Conditioned	ERKINHIBITORCC90003	pops	SET	2	0.200216	0.13542	0.0014597	0.426164	0.959254	0.42066	0.968022	0.426164	0.959254	48935	ERK_INHIBITOR_CC-90003	ENSG00000157764; ENSG00000213281	2
adhd	Conditioned	ERLOTINIB	pops	SET	10	2.49616	0.71782	0.017298	0.0215835	0.332343	0.0062824	0.0987566	0.0215835	0.332343	48935	ERLOTINIB	ENSG00000146648; ENSG00000162733; ENSG00000004975; ENSG00000116285; ENSG00000143761; ENSG00000095015; ENSG00000213024; ENSG00000276043; ENSG00000144852; ENSG00000142949; ENSG00000118777	11
adhd	Conditioned	ERTEBEREL	pops	SET	2	-1.49349	-1.071	-0.011545	0.901062	1	0.93234	1	0.901062	1	48935	ERTEBEREL	ENSG00000140009; ENSG00000091831	2
adhd	Conditioned	ERTUGLIFLOZIN	pops	SET	4	0.983061	0.42771	0.0065197	0.190932	0.743053	0.16279	0.657814	0.190932	0.743053	48935	ERTUGLIFLOZIN	ENSG00000140675; ENSG00000100191; ENSG00000198851; ENSG00000167286	4
adhd	Conditioned	ERTUMAXOMAB	pops	SET	3	-2.00684	-0.87468	-0.011547	0.953837	1	0.97761	1	0.953837	1	48935	ERTUMAXOMAB	ENSG00000141736; ENSG00000198851; ENSG00000160654	3
adhd	Conditioned	ERYTHROMYCIN	pops	SET	6	2.60128	1.0755	0.020077	0.0181629	0.309041	0.0046499	0.0811783	0.0181629	0.309041	48935	ERYTHROMYCIN	ENSG00000164251; ENSG00000112115; ENSG00000170893; ENSG00000102539; ENSG00000171421; ENSG00000168028	6
adhd	Conditioned	ERYTHROMYCINACISTRATE	pops	SET	2	2.87126	1.7525	0.018891	0.0115097	0.257564	0.0020468	0.0465678	0.0115097	0.257564	48935	ERYTHROMYCIN_ACISTRATE	ENSG00000171421; ENSG00000168028	2
adhd	Conditioned	ERYTHROMYCINESTOLATE	pops	SET	9	2.22867	0.65028	0.014866	0.0331511	0.390654	0.012924	0.157715	0.0331511	0.390654	48935	ERYTHROMYCIN_ESTOLATE	ENSG00000168028; ENSG00000171421; ENSG00000085563; ENSG00000163631; ENSG00000160868; ENSG00000001630; ENSG00000055118; ENSG00000102539; ENSG00000142494	9
adhd	Conditioned	ERYTHROMYCINETHYLSUCCINATE	pops	SET	7	0.974619	0.32371	0.006527	0.192887	0.744648	0.16488	0.66133	0.192887	0.744648	48935	ERYTHROMYCIN ETHYLSUCCINATE	ENSG00000085563; ENSG00000163631; ENSG00000160868; ENSG00000001630; ENSG00000055118; ENSG00000102539; ENSG00000142494	7
adhd	Conditioned	ESCULETIN	pops	SET	2	-0.871859	-0.76503	-0.0082465	0.781711	1	0.80835	1	0.781711	1	48935	ESCULETIN	ENSG00000164307; ENSG00000164308	2
adhd	Conditioned	ESEROLINEMINUS	pops	SET	2	1.2646	0.8989	0.0096895	0.134167	0.658249	0.10302	0.523697	0.134167	0.658249	48935	ESEROLINE-(-)	ENSG00000116329; ENSG00000112038	2
adhd	Conditioned	ESFLURBIPROFEN	pops	SET	3	-2.54934	-1.2633	-0.016677	0.981346	1	0.9946	1	0.981346	1	48935	ESFLURBIPROFEN	ENSG00000095303; ENSG00000157184; ENSG00000073756	3
adhd	Conditioned	ESI09	pops	SET	4	2.57572	1.1175	0.017034	0.0189337	0.313649	0.0050059	0.0849423	0.0189337	0.313649	48935	ESI-09	ENSG00000163359; ENSG00000142173; ENSG00000079337; ENSG00000091428	4
adhd	Conditioned	ESKETAMINE	pops	SET	6	-1.95355	-0.9337	-0.01743	0.949824	1	0.97461	1	0.949824	1	48935	ESKETAMINE	ENSG00000176884; ENSG00000116032; ENSG00000105464; ENSG00000198785; ENSG00000273079; ENSG00000161509; ENSG00000183454	7
adhd	Conditioned	ESLICARBAZEPINE	pops	SET	10	0.988504	0.34998	0.0084336	0.18968	0.741787	0.16146	0.654982	0.18968	0.741787	48935	ESLICARBAZEPINE	ENSG00000047597; ENSG00000168356; ENSG00000136531; ENSG00000196876; ENSG00000153253; ENSG00000136546; ENSG00000007314; ENSG00000169432; ENSG00000185313; ENSG00000144285; ENSG00000183873	11
adhd	Conditioned	ESLICARBAZEPINEACETATE	pops	SET	10	0.988504	0.34998	0.0084336	0.18968	0.741787	0.16146	0.654982	0.18968	0.741787	48935	ESLICARBAZEPINE_ACETATE	ENSG00000183873; ENSG00000169432; ENSG00000136546; ENSG00000185313; ENSG00000144285; ENSG00000136531; ENSG00000168356; ENSG00000196876; ENSG00000007314; ENSG00000153253	10
adhd	Conditioned	ESMIRTAZAPINE	pops	SET	5	-0.3247	-0.15583	-0.0026556	0.615751	1	0.62729	1	0.615751	1	48935	ESMIRTAZAPINE	ENSG00000102468; ENSG00000150594; ENSG00000166736; ENSG00000274286; ENSG00000184160; ENSG00000196639; ENSG00000147246	7
adhd	Conditioned	ESMOLOL	pops	SET	2	1.17582	0.96884	0.010443	0.150451	0.684241	0.11984	0.566161	0.150451	0.684241	48935	ESMOLOL	ENSG00000043591; ENSG00000175164; ENSG00000281879; ENSG00000169252	4
adhd	Conditioned	ESOMEPRAZOLE	pops	SET	4	2.68189	1.3458	0.020514	0.0158795	0.293495	0.0036647	0.0693205	0.0158795	0.293495	48935	ESOMEPRAZOLE	ENSG00000105675; ENSG00000186009; ENSG00000166888; ENSG00000106258	4
adhd	Conditioned	ESTAZOLAM	pops	SET	18	3.0637	0.80275	0.025947	0.00819531	0.233026	0.001095	0.0305767	0.00819531	0.233026	48935	ESTAZOLAM	ENSG00000111886; ENSG00000146276; ENSG00000141867; ENSG00000005339; ENSG00000169925; ENSG00000268089; ENSG00000109158; ENSG00000163285; ENSG00000094755; ENSG00000011677; ENSG00000113327; ENSG00000022355; ENSG00000182256; ENSG00000166206; ENSG00000151834; ENSG00000102287; ENSG00000187730; ENSG00000163288; ENSG00000145863; ENSG00000186297; ENSG00000145864	21
adhd	Conditioned	ESTETROL	pops	SET	2	-1.49349	-1.071	-0.011545	0.901062	1	0.93234	1	0.901062	1	48935	ESTETROL	ENSG00000091831; ENSG00000140009	2
adhd	Conditioned	ESTRADIOL	pops	SET	5	-0.51283	-0.23343	-0.0039781	0.678835	1	0.69596	1	0.678835	1	48935	ESTRADIOL	ENSG00000091831; ENSG00000140009; ENSG00000164850; ENSG00000156113; ENSG00000144852	5
adhd	Conditioned	ESTRADIOL3METHYLETHER	pops	SET	3	0.523245	0.38853	0.0051291	0.316786	0.877848	0.30041	0.853642	0.316786	0.877848	48935	ESTRADIOL_3-METHYL_ETHER	ENSG00000153898; ENSG00000055732; ENSG00000164904	3
adhd	Conditioned	ESTRADIOLBENZOATE	pops	SET	7	-0.611623	-0.23353	-0.0047088	0.709645	1	0.72961	1	0.709645	1	48935	ESTRADIOL BENZOATE	ENSG00000091831; ENSG00000181856; ENSG00000288174; ENSG00000157005; ENSG00000069482; ENSG00000122585; ENSG00000172179; ENSG00000152495	8
adhd	Conditioned	ESTRADIOLVALERATE	pops	SET	10	0.844875	0.20838	0.0050215	0.224471	0.780573	0.19909	0.719605	0.224471	0.780573	48935	ESTRADIOL_VALERATE	ENSG00000049167; ENSG00000160801; ENSG00000198650; ENSG00000257017; ENSG00000126838; ENSG00000184500; ENSG00000164850; ENSG00000173153; ENSG00000100721; ENSG00000091831	10
adhd	Conditioned	ESTRAMUSTINE	pops	SET	6	-0.957097	-0.38794	-0.0072421	0.802393	1	0.83074	1	0.802393	1	48935	ESTRAMUSTINE	ENSG00000142515; ENSG00000049860; ENSG00000091831; ENSG00000140009; ENSG00000166963; ENSG00000078018	6
adhd	Conditioned	ESTRAMUSTINEPHOSPHATE	pops	SET	5	-0.890018	-0.39863	-0.0067934	0.786293	1	0.81326	1	0.786293	1	48935	ESTRAMUSTINE_PHOSPHATE	ENSG00000126838; ENSG00000140009; ENSG00000091831; ENSG00000166963; ENSG00000078018	5
adhd	Conditioned	ESTRIOL	pops	SET	2	-1.49349	-1.071	-0.011545	0.901062	1	0.93234	1	0.901062	1	48935	ESTRIOL	ENSG00000091831; ENSG00000140009	2
adhd	Conditioned	ESTROGEN	pops	SET	2	-1.49349	-1.071	-0.011545	0.901062	1	0.93234	1	0.901062	1	48935	ESTROGEN	ENSG00000091831; ENSG00000140009	2
adhd	Conditioned	ESTROGENS	pops	SET	2	1.75895	0.85337	0.0091986	0.0677593	0.515226	0.039304	0.312079	0.0677593	0.515226	48935	ESTROGENS	ENSG00000198734; ENSG00000196502; ENSG00000289755	3
adhd	Conditioned	ESTROGENSCONJUGATEDUSP	pops	SET	7	1.52466	0.4282	0.0086338	0.0945293	0.578918	0.063684	0.406201	0.0945293	0.578918	48935	ESTROGENS,_CONJUGATED_(USP)	ENSG00000196502; ENSG00000289755; ENSG00000140009; ENSG00000106366; ENSG00000152266; ENSG00000147437; ENSG00000007171; ENSG00000103222; ENSG00000278183	9
adhd	Conditioned	ESTROGENSESTERIFIED	pops	SET	2	-1.49349	-1.071	-0.011545	0.901062	1	0.93234	1	0.901062	1	48935	ESTROGENS, ESTERIFIED	ENSG00000140009; ENSG00000091831	2
adhd	Conditioned	ESTROGENSESTERIFIEDUSP	pops	SET	2	-1.49349	-1.071	-0.011545	0.901062	1	0.93234	1	0.901062	1	48935	ESTROGENS,_ESTERIFIED_(USP)	ENSG00000091831; ENSG00000140009	2
adhd	Conditioned	ESTRONE	pops	SET	5	-1.87452	-0.8954	-0.015259	0.943354	1	0.96956	1	0.943354	1	48935	ESTRONE	ENSG00000288705; ENSG00000187134; ENSG00000101846; ENSG00000136997; ENSG00000134538; ENSG00000091831; ENSG00000140009	7
adhd	Conditioned	ESTRONESULFATE	pops	SET	2	0.0563206	0.043533	0.00046925	0.478186	0.992223	0.47754	1	0.478186	0.992223	48935	ESTRONE_SULFATE	ENSG00000101846; ENSG00000172179; ENSG00000134538	3
adhd	Conditioned	ESTROPIPATE	pops	SET	8	0.0831659	0.028071	0.00060507	0.468392	0.986901	0.46686	1	0.468392	0.986901	48935	ESTROPIPATE	ENSG00000176463; ENSG00000137491; ENSG00000079337; ENSG00000084453; ENSG00000139155; ENSG00000091831; ENSG00000101187; ENSG00000140009	8
adhd	Conditioned	ESUBERAPROST	pops	SET	2	-0.410235	-0.22814	-0.0024592	0.645084	1	0.65918	1	0.645084	1	48935	ESUBERAPROST	ENSG00000160013; ENSG00000110245	2
adhd	Conditioned	ESZOPICLONE	pops	SET	14	2.41423	0.75855	0.021626	0.0246504	0.348414	0.0078893	0.115191	0.0246504	0.348414	48935	ESZOPICLONE	ENSG00000100300; ENSG00000011677; ENSG00000145863; ENSG00000145864; ENSG00000109158; ENSG00000102287; ENSG00000186297; ENSG00000094755; ENSG00000187730; ENSG00000166206; ENSG00000022355; ENSG00000182256; ENSG00000151834; ENSG00000268089; ENSG00000113327; ENSG00000163288; ENSG00000163285	17
adhd	Conditioned	ETACRYNICACID	pops	SET	5	-0.28918	-0.12935	-0.0022044	0.603293	1	0.61378	1	0.603293	1	48935	ETACRYNIC-ACID	ENSG00000163399; ENSG00000074803; ENSG00000170430; ENSG00000181019; ENSG00000243955	5
adhd	Conditioned	ETALOCIB	pops	SET	3	-0.400011	-0.28594	-0.0037748	0.641621	1	0.65542	1	0.641621	1	48935	ETALOCIB	ENSG00000132170; ENSG00000213903; ENSG00000285456; ENSG00000159461	4
adhd	Conditioned	ETANERCEPT	pops	SET	16	-2.258	-0.54165	-0.016507	0.969315	1	0.98802	1	0.969315	1	48935	ETANERCEPT	ENSG00000232810; ENSG00000112319; ENSG00000134539; ENSG00000124172; ENSG00000028137; ENSG00000172292; ENSG00000164611; ENSG00000066294; ENSG00000136634; ENSG00000157017; ENSG00000180257; ENSG00000204592; ENSG00000236632; ENSG00000233904; ENSG00000229252; ENSG00000225201; ENSG00000206493; ENSG00000230254; ENSG00000204540; ENSG00000235487; ENSG00000231094; ENSG00000233439; ENSG00000233734; ENSG00000206458; ENSG00000100906; ENSG00000095015; ENSG00000101096; ENSG00000183347; ENSG00000139155; ENSG00000072694; ENSG00000204490; ENSG00000228321; ENSG00000228849; ENSG00000228978; ENSG00000223952; ENSG00000230108; ENSG00000206439	37
adhd	Conditioned	ETARACIZUMAB	pops	SET	4	0.0201445	0.0087806	0.00013384	0.491347	0.999131	0.49196	1	0.491347	0.999131	48935	ETARACIZUMAB	ENSG00000161638; ENSG00000150093; ENSG00000138448; ENSG00000259207	4
adhd	Conditioned	ETAVOPIVAT	pops	SET	2	-0.299437	-0.18042	-0.0019448	0.606905	1	0.61769	1	0.606905	1	48935	ETAVOPIVAT	ENSG00000124575; ENSG00000143627; ENSG00000262785	3
adhd	Conditioned	ETAZOLATE	pops	SET	3	1.53526	0.80282	0.010598	0.0931583	0.575753	0.062372	0.401455	0.0931583	0.575753	48935	ETAZOLATE	ENSG00000005339; ENSG00000166206; ENSG00000065989; ENSG00000101846	4
adhd	Conditioned	ETELCALCETIDE	pops	SET	2	-0.945183	-0.64039	-0.0069029	0.799609	1	0.82771	1	0.799609	1	48935	ETELCALCETIDE	ENSG00000036828; ENSG00000102575	2
adhd	Conditioned	ETHAMBUTOL	pops	SET	3	-0.0348962	-0.022053	-0.00029112	0.51145	1	0.51392	1	0.51145	1	48935	ETHAMBUTOL	ENSG00000134538; ENSG00000144852; ENSG00000197408; ENSG00000232810; ENSG00000204490; ENSG00000228321; ENSG00000228849; ENSG00000228978; ENSG00000223952; ENSG00000230108; ENSG00000206439	11
adhd	Conditioned	ETHANOLAMINEOLEATE	pops	SET	5	-1.72154	-0.66925	-0.011405	0.928642	1	0.95741	1	0.928642	1	48935	ETHANOLAMINE OLEATE	ENSG00000131187; ENSG00000170323; ENSG00000126266; ENSG00000186188; ENSG00000129219	5
adhd	Conditioned	ETHCHLORVYNOL	pops	SET	13	2.44576	0.80786	0.022194	0.0234286	0.340606	0.0072323	0.108686	0.0234286	0.340606	48935	ETHCHLORVYNOL	ENSG00000182256; ENSG00000151834; ENSG00000145864; ENSG00000186297; ENSG00000166206; ENSG00000011677; ENSG00000109158; ENSG00000268089; ENSG00000113327; ENSG00000022355; ENSG00000094755; ENSG00000102287; ENSG00000163285; ENSG00000163288; ENSG00000187730; ENSG00000145863	16
adhd	Conditioned	ETHER	pops	SET	4	0.0664363	0.035186	0.00053636	0.474478	0.990163	0.47352	1	0.474478	0.990163	48935	ETHER	ENSG00000122585; ENSG00000170180; ENSG00000006128; ENSG00000163273	4
adhd	Conditioned	ETHINYLESTRADIOL	pops	SET	9	0.624834	0.20264	0.0046325	0.285534	0.845417	0.26605	0.812053	0.285534	0.845417	48935	ETHINYLESTRADIOL	ENSG00000049167; ENSG00000100031; ENSG00000075624; ENSG00000104899; ENSG00000145386; ENSG00000143257; ENSG00000091831; ENSG00000140009; ENSG00000144852	9
adhd	Conditioned	ETHOSUXIMIDE	pops	SET	4	0.222023	0.12733	0.0019409	0.418355	0.954406	0.41215	0.961873	0.418355	0.954406	48935	ETHOSUXIMIDE	ENSG00000196557; ENSG00000100346; ENSG00000144285; ENSG00000006283	4
adhd	Conditioned	ETHOTOIN	pops	SET	10	0.988504	0.34998	0.0084336	0.18968	0.741787	0.16146	0.654982	0.18968	0.741787	48935	ETHOTOIN	ENSG00000183873; ENSG00000196876; ENSG00000169432; ENSG00000185313; ENSG00000144285; ENSG00000007314; ENSG00000168356; ENSG00000136546; ENSG00000153253; ENSG00000136531	10
adhd	Conditioned	ETHOXZOLAMIDE	pops	SET	12	-0.603016	-0.16794	-0.004433	0.707014	1	0.72675	1	0.707014	1	48935	ETHOXZOLAMIDE	ENSG00000133742; ENSG00000185015; ENSG00000174990; ENSG00000107159; ENSG00000164879; ENSG00000291043; ENSG00000131686; ENSG00000104267; ENSG00000168748; ENSG00000074410; ENSG00000169239; ENSG00000118298; ENSG00000167434; ENSG00000171885	14
adhd	Conditioned	ETHYL3E2AMINO1CYANOETHENYL67DICHLORO1METHYL1HINDOLE2CARBOXYLATE	pops	SET	3	2.79559	1.4572	0.019237	0.0131119	0.271762	0.0025941	0.0550487	0.0131119	0.271762	48935	ETHYL_3-[(E)-2-AMINO-1-CYANOETHENYL]-6,7-DICHLORO-1-METHYL-1H-INDOLE-2-CARBOXYLATE	ENSG00000066629; ENSG00000021355; ENSG00000139610	3
adhd	Conditioned	ETHYLISOPROPYLAMILORIDE	pops	SET	3	0.128953	0.065303	0.00086209	0.451755	0.975228	0.4487	0.988587	0.451755	0.975228	48935	ETHYLISOPROPYLAMILORIDE	ENSG00000107593; ENSG00000130303; ENSG00000125618	3
adhd	Conditioned	ETHYLISOTHIOUREA	pops	SET	2	-0.0613418	-0.04664	-0.00050274	0.521123	1	0.52446	1	0.521123	1	48935	ETHYLISOTHIOUREA	ENSG00000007171; ENSG00000164867	2
adhd	Conditioned	ETHYLKETOCYCLAZOCINE	pops	SET	3	-2.37038	-1.1818	-0.015601	0.97461	1	0.99111	1	0.97461	1	48935	ETHYLKETOCYCLAZOCINE	ENSG00000164978; ENSG00000120868; ENSG00000175336	3
adhd	Conditioned	ETICLOPRIDE	pops	SET	4	2.59038	1.4244	0.021713	0.0184923	0.310756	0.0047968	0.0825647	0.0184923	0.310756	48935	ETICLOPRIDE	ENSG00000111275; ENSG00000149295; ENSG00000151577; ENSG00000069696; ENSG00000276825	5
adhd	Conditioned	ETIDOCAINE	pops	SET	10	0.988504	0.34998	0.0084336	0.18968	0.741787	0.16146	0.654982	0.18968	0.741787	48935	ETIDOCAINE	ENSG00000183873; ENSG00000185313; ENSG00000168356; ENSG00000153253; ENSG00000196876; ENSG00000136531; ENSG00000144285; ENSG00000007314; ENSG00000169432; ENSG00000136546	10
adhd	Conditioned	ETIDRONICACID	pops	SET	11	0.507801	0.1367	0.0034548	0.321689	0.882304	0.3058	0.86095	0.321689	0.882304	48935	ETIDRONIC_ACID	ENSG00000095752; ENSG00000006128; ENSG00000166311; ENSG00000160752; ENSG00000242252; ENSG00000108821; ENSG00000125538; ENSG00000105426; ENSG00000114573; ENSG00000153767; ENSG00000188257	11
adhd	Conditioned	ETIFOXINE	pops	SET	13	2.44576	0.80786	0.022194	0.0234286	0.340606	0.0072323	0.108686	0.0234286	0.340606	48935	ETIFOXINE	ENSG00000109158; ENSG00000163288; ENSG00000163285; ENSG00000145863; ENSG00000186297; ENSG00000268089; ENSG00000187730; ENSG00000113327; ENSG00000182256; ENSG00000094755; ENSG00000102287; ENSG00000145864; ENSG00000011677; ENSG00000166206; ENSG00000022355; ENSG00000151834	16
adhd	Conditioned	ETILEFRINE	pops	SET	3	-1.24574	-0.69628	-0.0091919	0.861865	1	0.89356	1	0.861865	1	48935	ETILEFRINE	ENSG00000128310; ENSG00000120907; ENSG00000043591	3
adhd	Conditioned	ETILEVODOPA	pops	SET	2	1.40877	1.12	0.012073	0.11078	0.614054	0.079456	0.457487	0.11078	0.614054	48935	ETILEVODOPA	ENSG00000151577; ENSG00000169676	2
adhd	Conditioned	ETIRINOTECANPEGOL	pops	SET	2	-1.74323	-0.6918	-0.0074571	0.93093	1	0.95934	1	0.93093	1	48935	ETIRINOTECAN_PEGOL	ENSG00000198900; ENSG00000184428	2
adhd	Conditioned	ETODOLAC	pops	SET	3	-2.54934	-1.2633	-0.016677	0.981346	1	0.9946	1	0.981346	1	48935	ETODOLAC	ENSG00000157184; ENSG00000073756; ENSG00000095303	3
adhd	Conditioned	ETOFENAMATE	pops	SET	2	-3.32159	-2.5356	-0.027332	0.995556	1	0.99955	1	0.995556	1	48935	ETOFENAMATE	ENSG00000095303; ENSG00000073756	2
adhd	Conditioned	ETOMIDATE	pops	SET	13	2.44576	0.80786	0.022194	0.0234286	0.340606	0.0072323	0.108686	0.0234286	0.340606	48935	ETOMIDATE	ENSG00000182256; ENSG00000113327; ENSG00000145864; ENSG00000022355; ENSG00000109158; ENSG00000163285; ENSG00000151834; ENSG00000094755; ENSG00000268089; ENSG00000186297; ENSG00000102287; ENSG00000163288; ENSG00000011677; ENSG00000166206; ENSG00000187730; ENSG00000145863; ENSG00000274286	17
adhd	Conditioned	ETONITAZENE	pops	SET	2	-0.957097	-0.65653	-0.0070768	0.802393	1	0.83073	1	0.802393	1	48935	ETONITAZENE	ENSG00000175336; ENSG00000164978	2
adhd	Conditioned	ETONOGESTREL	pops	SET	4	-1.20662	-0.58492	-0.0089161	0.854732	1	0.8862	1	0.854732	1	48935	ETONOGESTREL	ENSG00000082175; ENSG00000144852; ENSG00000160870; ENSG00000091831	4
adhd	Conditioned	ETOPOSIDE	pops	SET	17	0.252317	0.072753	0.0022854	0.407606	0.947473	0.4004	0.951976	0.407606	0.947473	48935	ETOPOSIDE	ENSG00000187240; ENSG00000187122; ENSG00000108578; ENSG00000131747; ENSG00000184381; ENSG00000137693; ENSG00000112592; ENSG00000130513; ENSG00000090060; ENSG00000138071; ENSG00000170276; ENSG00000102524; ENSG00000168505; ENSG00000184207; ENSG00000077097; ENSG00000084676; ENSG00000115524	17
adhd	Conditioned	ETORICOXIB	pops	SET	2	-1.94258	-1.0636	-0.011465	0.948971	1	0.97396	1	0.948971	1	48935	ETORICOXIB	ENSG00000073756; ENSG00000157184	2
adhd	Conditioned	ETORPHINE	pops	SET	3	-2.37038	-1.1818	-0.015601	0.97461	1	0.99111	1	0.97461	1	48935	ETORPHINE	ENSG00000164978; ENSG00000175336; ENSG00000120868	3
adhd	Conditioned	ETP45658	pops	SET	4	0.301967	0.14274	0.0021759	0.390285	0.934867	0.38134	0.93323	0.390285	0.934867	48935	ETP-45658	ENSG00000121879; ENSG00000051382; ENSG00000171608; ENSG00000105851	4
adhd	Conditioned	ETRASIMOD	pops	SET	5	-2.87033	-1.3773	-0.023472	0.989572	1	0.99795	1	0.989572	1	48935	ETRASIMOD	ENSG00000170989; ENSG00000187733; ENSG00000243480; ENSG00000145020; ENSG00000180739; ENSG00000125910	6
adhd	Conditioned	ETRAVIRINE	pops	SET	5	-0.38469	-0.16217	-0.0027636	0.636409	1	0.64976	1	0.636409	1	48935	ETRAVIRINE	ENSG00000108846; ENSG00000118777; ENSG00000165841; ENSG00000138109; ENSG00000160868	5
adhd	Conditioned	ETRETINATE	pops	SET	5	0.0700227	0.037939	0.00064656	0.473199	0.989564	0.47209	1	0.473199	0.989564	48935	ETRETINATE	ENSG00000204231; ENSG00000231321; ENSG00000227322; ENSG00000228333; ENSG00000235712; ENSG00000206289; ENSG00000131759; ENSG00000172819; ENSG00000077092; ENSG00000143171; ENSG00000186350	11
adhd	Conditioned	ETRUMADENANT	pops	SET	3	-1.15487	-0.69702	-0.0092016	0.844824	1	0.87592	1	0.844824	1	48935	ETRUMADENANT	ENSG00000165029; ENSG00000170425; ENSG00000128271	3
adhd	Conditioned	EUDTPASER27NLE70HC5A	pops	SET	2	-1.21125	-0.72194	-0.007782	0.85558	1	0.88709	1	0.85558	1	48935	EU-DTPA-[SER27,_NLE70]HC5A	ENSG00000076555; ENSG00000115361	2
adhd	Conditioned	EUPATORIN	pops	SET	2	-0.652019	-0.34246	-0.0036915	0.721673	1	0.7428	1	0.721673	1	48935	EUPATORIN	ENSG00000178999; ENSG00000087586	2
adhd	Conditioned	EVANSBLUE	pops	SET	4	2.24281	0.92543	0.014107	0.0324249	0.388072	0.012462	0.154075	0.0324249	0.388072	48935	EVANS_BLUE	ENSG00000163631; ENSG00000115419; ENSG00000155511; ENSG00000196396	4
adhd	Conditioned	EVATANEPAG	pops	SET	3	-0.574824	-0.33038	-0.0043615	0.698313	1	0.71729	1	0.698313	1	48935	EVATANEPAG	ENSG00000125384; ENSG00000103375; ENSG00000171522	3
adhd	Conditioned	EVENAMIDE	pops	SET	10	0.988504	0.34998	0.0084336	0.18968	0.741787	0.16146	0.654982	0.18968	0.741787	48935	EVENAMIDE	ENSG00000047597; ENSG00000196876; ENSG00000168356; ENSG00000136531; ENSG00000185313; ENSG00000007314; ENSG00000144285; ENSG00000183873; ENSG00000136546; ENSG00000169432; ENSG00000153253	11
adhd	Conditioned	EVEROLIMUS	pops	SET	13	1.74341	0.48186	0.013238	0.0693297	0.518957	0.04064	0.317941	0.0693297	0.518957	48935	EVEROLIMUS	ENSG00000165699; ENSG00000163939; ENSG00000186575; ENSG00000171862; ENSG00000284792; ENSG00000088832; ENSG00000198793; ENSG00000118046; ENSG00000134086; ENSG00000103197; ENSG00000163930; ENSG00000154803; ENSG00000126012; ENSG00000196712; ENSG00000141564	15
adhd	Conditioned	EVINACUMAB	pops	SET	2	0.237327	0.1207	0.0013011	0.412915	0.951003	0.4062	0.956976	0.412915	0.951003	48935	EVINACUMAB	ENSG00000132855; ENSG00000130164	2
adhd	Conditioned	EVOCALCET	pops	SET	2	-0.945183	-0.64039	-0.0069029	0.799609	1	0.82771	1	0.799609	1	48935	EVOCALCET	ENSG00000102575; ENSG00000036828	2
adhd	Conditioned	EVODIAMINE	pops	SET	3	0.137738	0.055941	0.0007385	0.448571	0.97293	0.44522	0.985829	0.448571	0.97293	48935	EVODIAMINE	ENSG00000108576; ENSG00000198900; ENSG00000196689	3
adhd	Conditioned	EVP6124	pops	SET	2	0.910119	0.64967	0.007003	0.208184	0.764923	0.18139	0.687576	0.208184	0.764923	48935	EVP-6124	ENSG00000175344; ENSG00000274542; ENSG00000282088; ENSG00000128272; ENSG00000166664; ENSG00000275917	6
adhd	Conditioned	EW7197	pops	SET	6	-0.0322344	-0.014344	-0.00026778	0.510471	1	0.51286	1	0.510471	1	48935	EW-7197	ENSG00000135503; ENSG00000106799; ENSG00000120217; ENSG00000107614; ENSG00000105329; ENSG00000119772	6
adhd	Conditioned	EWA401	pops	SET	2	-0.264592	-0.21795	-0.0023494	0.594626	1	0.60434	1	0.594626	1	48935	EW-A-401	ENSG00000112715; ENSG00000102755	2
adhd	Conditioned	EXAMORELIN	pops	SET	3	-0.349774	-0.23048	-0.0030426	0.624438	1	0.63674	1	0.624438	1	48935	EXAMORELIN	ENSG00000161905; ENSG00000106128; ENSG00000121853	3
adhd	Conditioned	EXAMPLE2WO2013004676	pops	SET	2	-1.08458	-0.87706	-0.009454	0.830638	1	0.86094	1	0.830638	1	48935	EXAMPLE_2_[WO2013004676]	ENSG00000131781; ENSG00000122176	2
adhd	Conditioned	EXARAFENIB	pops	SET	4	-2.07819	-0.84578	-0.012892	0.95881	1	0.98114	1	0.95881	1	48935	EXARAFENIB	ENSG00000213281; ENSG00000157764; ENSG00000103876; ENSG00000114942; ENSG00000283391; ENSG00000099617	6
adhd	Conditioned	EXATECAN	pops	SET	3	-1.13683	-0.46202	-0.0060993	0.84128	1	0.87218	1	0.84128	1	48935	EXATECAN	ENSG00000198900; ENSG00000084207; ENSG00000170430	3
adhd	Conditioned	EXEMESTANE	pops	SET	9	-1.3584	-0.52581	-0.012021	0.880941	1	0.91282	1	0.880941	1	48935	EXEMESTANE	ENSG00000138061; ENSG00000153237; ENSG00000196139; ENSG00000137869; ENSG00000100721; ENSG00000242252; ENSG00000071054; ENSG00000108582; ENSG00000118046	9
adhd	Conditioned	EXENATIDE	pops	SET	3	1.03426	0.68386	0.0090279	0.179436	0.727256	0.15051	0.631394	0.179436	0.727256	48935	EXENATIDE	ENSG00000112164; ENSG00000053918; ENSG00000282076; ENSG00000162551	4
adhd	Conditioned	EXP3174	pops	SET	8	1.78064	0.66603	0.014356	0.0656436	0.510955	0.037495	0.303175	0.0656436	0.510955	48935	EXP3174	ENSG00000117054; ENSG00000144891; ENSG00000198648; ENSG00000126259; ENSG00000183049; ENSG00000161270; ENSG00000197891; ENSG00000171234	8
adhd	Conditioned	EZETIMIBE	pops	SET	6	-0.677072	-0.24552	-0.0045833	0.729023	1	0.75081	1	0.729023	1	48935	EZETIMIBE	ENSG00000015520; ENSG00000134538; ENSG00000177628; ENSG00000262446; ENSG00000187258; ENSG00000166825; ENSG00000057252	7
adhd	Conditioned	EZLOPITANT	pops	SET	2	-2.03873	-1.5719	-0.016944	0.956114	1	0.97926	1	0.956114	1	48935	EZLOPITANT	ENSG00000165272; ENSG00000115353	2
adhd	Conditioned	EZOBRESIB	pops	SET	5	1.19351	0.45344	0.0077274	0.147087	0.679398	0.11634	0.557192	0.147087	0.679398	48935	EZOBRESIB	ENSG00000169925; ENSG00000204256; ENSG00000137948; ENSG00000141867; ENSG00000243364; ENSG00000187957; ENSG00000234704; ENSG00000234507; ENSG00000230678; ENSG00000236227; ENSG00000235307; ENSG00000215077	12
adhd	Conditioned	EZOGABINE	pops	SET	6	-0.74694	-0.33864	-0.0063217	0.748711	1	0.77245	1	0.748711	1	48935	EZOGABINE	ENSG00000185760; ENSG00000117013; ENSG00000075043; ENSG00000281151; ENSG00000184156; ENSG00000053918; ENSG00000282076; ENSG00000160862	8
adhd	Conditioned	F351	pops	SET	2	0.412101	0.32122	0.0034625	0.352858	0.906254	0.34014	0.896347	0.352858	0.906254	48935	F351	ENSG00000105329; ENSG00000171766	2
adhd	Conditioned	FACTCOMPLEXTARGETINGCURAXINCBL0137	pops	SET	2	-0.836737	-0.49857	-0.0053742	0.77278	1	0.79862	1	0.77278	1	48935	FACT_COMPLEX-TARGETING_CURAXIN_CBL0137	ENSG00000092201; ENSG00000134323	2
adhd	Conditioned	FADOLMIDINE	pops	SET	2	0.599884	0.4438	0.0047838	0.293041	0.852756	0.2743	0.822317	0.293041	0.852756	48935	FADOLMIDINE	ENSG00000184160; ENSG00000150594; ENSG00000274286	3
adhd	Conditioned	FADROZOLE	pops	SET	8	0.137255	0.04911	0.0010586	0.448741	0.973026	0.44542	0.985871	0.448741	0.973026	48935	FADROZOLE	ENSG00000137869; ENSG00000153002; ENSG00000160882; ENSG00000163751; ENSG00000108582; ENSG00000131095; ENSG00000138061; ENSG00000172817	8
adhd	Conditioned	FALDAPREVIR	pops	SET	2	0.335901	0.17094	0.0018426	0.378555	0.926725	0.36847	0.923203	0.378555	0.926725	48935	FALDAPREVIR	ENSG00000272395; ENSG00000292250; ENSG00000197110; ENSG00000291876; ENSG00000133703	5
adhd	Conditioned	FAMITINIB	pops	SET	9	-1.87342	-0.7267	-0.016614	0.943257	1	0.96949	1	0.943257	1	48935	FAMITINIB	ENSG00000102755; ENSG00000134853; ENSG00000157404; ENSG00000037280; ENSG00000113721; ENSG00000143196; ENSG00000130226; ENSG00000122025; ENSG00000128052	9
adhd	Conditioned	FAMOTIDINE	pops	SET	3	0.555189	0.31985	0.0042225	0.306748	0.86677	0.28939	0.840287	0.306748	0.86677	48935	FAMOTIDINE	ENSG00000113749; ENSG00000138685; ENSG00000006128	3
adhd	Conditioned	FAMPRIDINE	pops	SET	44	1.31795	0.21704	0.01096	0.125012	0.639532	0.093769	0.498272	0.125012	0.639532	48935	FAMPRIDINE	ENSG00000143105; ENSG00000140015; ENSG00000116396; ENSG00000104848; ENSG00000124134; ENSG00000156486; ENSG00000135519; ENSG00000129159; ENSG00000182674; ENSG00000178342; ENSG00000026559; ENSG00000173826; ENSG00000112499; ENSG00000177272; ENSG00000177301; ENSG00000131398; ENSG00000089558; ENSG00000184611; ENSG00000170745; ENSG00000171126; ENSG00000166006; ENSG00000168418; ENSG00000182255; ENSG00000168263; ENSG00000183960; ENSG00000143473; ENSG00000158445; ENSG00000151079; ENSG00000111262; ENSG00000184408; ENSG00000164794; ENSG00000171385; ENSG00000102057; ENSG00000292214; ENSG00000162975; ENSG00000130294; ENSG00000108381; ENSG00000185760; ENSG00000075043; ENSG00000117013; ENSG00000055118; ENSG00000184156; ENSG00000053918; ENSG00000130037; ENSG00000115474; ENSG00000120457; ENSG00000282076; ENSG00000281151	48
adhd	Conditioned	FANCHININ	pops	SET	3	-1.06609	-0.74167	-0.0097911	0.826728	1	0.8568	1	0.826728	1	48935	FANCHININ	ENSG00000047457; ENSG00000232810; ENSG00000204490; ENSG00000228321; ENSG00000228849; ENSG00000228978; ENSG00000223952; ENSG00000230108; ENSG00000206439; ENSG00000178537; ENSG00000142319; ENSG00000276996	12
adhd	Conditioned	FARALIMOMAB	pops	SET	2	0.329921	0.27457	0.0029596	0.380623	0.928051	0.37073	0.924746	0.380623	0.928051	48935	FARALIMOMAB	ENSG00000197919; ENSG00000233816	2
adhd	Conditioned	FARAMPATOR	pops	SET	3	-0.322364	-0.21648	-0.0028579	0.614931	1	0.62641	1	0.614931	1	48935	FARAMPATOR	ENSG00000152578; ENSG00000125675; ENSG00000120251; ENSG00000155511	4
adhd	Conditioned	FARGLITAZAR	pops	SET	4	1.19556	0.72948	0.01112	0.146709	0.678859	0.11595	0.556154	0.146709	0.678859	48935	FARGLITAZAR	ENSG00000168447; ENSG00000248098; ENSG00000110092; ENSG00000132170	4
adhd	Conditioned	FARICIMAB	pops	SET	2	0.38279	0.28617	0.0030847	0.36267	0.912784	0.35094	0.906652	0.36267	0.912784	48935	FARICIMAB	ENSG00000091879; ENSG00000112715	2
adhd	Conditioned	FARNESYLDIPHOSPHATE	pops	SET	5	-0.769819	-0.34424	-0.0058665	0.754996	1	0.77929	1	0.754996	1	48935	FARNESYL_DIPHOSPHATE	ENSG00000139567; ENSG00000187758; ENSG00000136717; ENSG00000078053; ENSG00000136573; ENSG00000285369	6
adhd	Conditioned	FARNESYLMONOPHOSPHATE	pops	SET	3	0.00851002	0.0048045	6.3426e-05	0.4956	1	0.49661	1	0.4956	1	48935	FARNESYL_MONOPHOSPHATE	ENSG00000187758; ENSG00000139567; ENSG00000136717	3
adhd	Conditioned	FARNESYLTRANSFERASEINHIBITOR	pops	SET	2	0.48935	0.38046	0.0041011	0.327558	0.887347	0.3123	0.868269	0.327558	0.887347	48935	FARNESYL_TRANSFERASE_INHIBITOR	ENSG00000130816; ENSG00000124762	2
adhd	Conditioned	FASIDOTRIL	pops	SET	2	0.908818	0.74594	0.0080407	0.208502	0.765362	0.18173	0.688203	0.208502	0.765362	48935	FASIDOTRIL	ENSG00000167657; ENSG00000112977	2
adhd	Conditioned	FASIDOTRILAT	pops	SET	2	0.908818	0.74594	0.0080407	0.208502	0.765362	0.18173	0.688203	0.208502	0.765362	48935	FASIDOTRILAT	ENSG00000112977; ENSG00000167657	2
adhd	Conditioned	FASLIGAND	pops	SET	9	0.287646	0.10168	0.0023246	0.395249	0.937894	0.38681	0.939755	0.395249	0.937894	48935	FAS_LIGAND	ENSG00000203747; ENSG00000026103; ENSG00000164305; ENSG00000139329; ENSG00000162747; ENSG00000150907; ENSG00000168040; ENSG00000185499; ENSG00000133740	9
adhd	Conditioned	FASUDIL	pops	SET	6	2.43554	1.1477	0.021426	0.0238322	0.342444	0.0074382	0.110837	0.0238322	0.342444	48935	FASUDIL	ENSG00000179348; ENSG00000067900; ENSG00000134318; ENSG00000142875; ENSG00000183943; ENSG00000171033; ENSG00000072062; ENSG00000288516	8
adhd	Conditioned	FATEMULSION	pops	SET	2	-0.492436	-0.33919	-0.0036562	0.672272	1	0.68879	1	0.672272	1	48935	FAT_EMULSION	ENSG00000122194; ENSG00000130164	2
adhd	Conditioned	FAVIPIRAVIR	pops	SET	2	0.103217	0.069198	0.0007459	0.461106	0.981337	0.4589	0.994388	0.461106	0.981337	48935	FAVIPIRAVIR	ENSG00000104164; ENSG00000163939	2
adhd	Conditioned	FAXELADOL	pops	SET	3	2.4564	1.2775	0.016865	0.0230298	0.338895	0.0070232	0.106436	0.0230298	0.338895	48935	FAXELADOL	ENSG00000103546; ENSG00000108576; ENSG00000112038	3
adhd	Conditioned	FAZPILODEMAB	pops	SET	2	-1.10264	-0.74627	-0.0080442	0.834364	1	0.8649	1	0.834364	1	48935	FAZPILODEMAB	ENSG00000113578; ENSG00000134962	2
adhd	Conditioned	FBTA05	pops	SET	4	-0.94028	-0.43991	-0.0067057	0.798452	1	0.82646	1	0.798452	1	48935	FBT-A05	ENSG00000160654; ENSG00000156738; ENSG00000167286; ENSG00000198851	4
adhd	Conditioned	FEBUXOSTAT	pops	SET	10	-1.86442	-0.74366	-0.01792	0.942458	1	0.96886	1	0.942458	1	48935	FEBUXOSTAT	ENSG00000084734; ENSG00000167165; ENSG00000244122; ENSG00000242366; ENSG00000158125; ENSG00000244474; ENSG00000241635; ENSG00000138356; ENSG00000242515; ENSG00000288702; ENSG00000241119; ENSG00000288705	12
adhd	Conditioned	FEDRATINIB	pops	SET	7	-0.0360082	-0.012654	-0.00025514	0.511851	1	0.51436	1	0.511851	1	48935	FEDRATINIB	ENSG00000096968; ENSG00000243364; ENSG00000122025; ENSG00000141867; ENSG00000162434; ENSG00000105639; ENSG00000105397	7
adhd	Conditioned	FELADILIMAB	pops	SET	2	-0.168716	-0.1092	-0.0011771	0.560226	1	0.56699	1	0.560226	1	48935	FELADILIMAB	ENSG00000163600; ENSG00000244067	2
adhd	Conditioned	FELBAMATE	pops	SET	6	-1.95355	-0.9337	-0.01743	0.949824	1	0.97461	1	0.949824	1	48935	FELBAMATE	ENSG00000273079; ENSG00000198785; ENSG00000105464; ENSG00000183454; ENSG00000116032; ENSG00000161509; ENSG00000176884	7
adhd	Conditioned	FELBINAC	pops	SET	4	-3.23879	-1.5062	-0.022959	0.994805	1	0.9994	1	0.994805	1	48935	FELBINAC	ENSG00000176340; ENSG00000135047; ENSG00000095303; ENSG00000073756	4
adhd	Conditioned	FELODIPINE	pops	SET	10	1.31163	0.48217	0.011619	0.126057	0.640962	0.094829	0.50115	0.126057	0.640962	48935	FELODIPINE	ENSG00000151067; ENSG00000285479; ENSG00000165995; ENSG00000157388; ENSG00000153956; ENSG00000099331; ENSG00000178537; ENSG00000174697; ENSG00000102001; ENSG00000151623; ENSG00000081248; ENSG00000001626	12
adhd	Conditioned	FENAMICACID	pops	SET	2	-1.95267	-1.1709	-0.012621	0.949757	1	0.97456	1	0.949757	1	48935	FENAMIC ACID	ENSG00000169679; ENSG00000182866	2
adhd	Conditioned	FENBUFEN	pops	SET	2	-3.32159	-2.5356	-0.027332	0.995556	1	0.99955	1	0.995556	1	48935	FENBUFEN	ENSG00000073756; ENSG00000095303	2
adhd	Conditioned	FENCLOFENAC	pops	SET	2	-3.32159	-2.5356	-0.027332	0.995556	1	0.99955	1	0.995556	1	48935	FENCLOFENAC	ENSG00000073756; ENSG00000095303	2
adhd	Conditioned	FENCLONINEPLUSMINUS	pops	SET	3	0.0743006	0.048019	0.00063392	0.471636	0.988636	0.47039	1	0.471636	0.988636	48935	FENCLONINE-(+/-)	ENSG00000171759; ENSG00000129167; ENSG00000139287	3
adhd	Conditioned	FENDILINE	pops	SET	2	-0.858992	-0.86028	-0.0092731	0.778455	1	0.80481	1	0.778455	1	48935	FENDILINE	ENSG00000135914; ENSG00000135898	2
adhd	Conditioned	FENDRIX	pops	SET	3	-1.07469	-0.48217	-0.0063653	0.828543	1	0.85873	1	0.828543	1	48935	FENDRIX	ENSG00000165406; ENSG00000278545; ENSG00000134460; ENSG00000257017	4
adhd	Conditioned	FENFLURAMINE	pops	SET	2	-1.43197	-0.81101	-0.008742	0.89228	1	0.92391	1	0.89228	1	48935	FENFLURAMINE	ENSG00000147955; ENSG00000147246; ENSG00000179546	3
adhd	Conditioned	FENOFIBRATE	pops	SET	8	-2.4816	-0.7215	-0.015552	0.979031	1	0.99346	1	0.979031	1	48935	FENOFIBRATE	ENSG00000186951; ENSG00000008516; ENSG00000102245; ENSG00000084674; ENSG00000291544; ENSG00000084734; ENSG00000206503; ENSG00000224320; ENSG00000231834; ENSG00000235657; ENSG00000229215; ENSG00000227715; ENSG00000206505; ENSG00000223980; ENSG00000073060; ENSG00000181092; ENSG00000172757; ENSG00000003436	18
adhd	Conditioned	FENOFIBRICACID	pops	SET	5	-1.76846	-0.76477	-0.013033	0.933489	1	0.9615	1	0.933489	1	48935	FENOFIBRIC_ACID	ENSG00000132170; ENSG00000186951; ENSG00000112033; ENSG00000163586; ENSG00000188037	5
adhd	Conditioned	FENOLDOPAM	pops	SET	3	0.0263013	0.017519	0.00023128	0.489086	0.99768	0.48951	1	0.489086	0.99768	48935	FENOLDOPAM	ENSG00000184845; ENSG00000069696; ENSG00000276825; ENSG00000169676	4
adhd	Conditioned	FENOPROFEN	pops	SET	6	-1.52923	-0.58285	-0.010881	0.905844	1	0.93689	1	0.905844	1	48935	FENOPROFEN	ENSG00000205560; ENSG00000073756; ENSG00000073754; ENSG00000176340; ENSG00000095303; ENSG00000256870; ENSG00000262217	7
adhd	Conditioned	FENOTEROL	pops	SET	5	0.393566	0.16895	0.0028793	0.35906	0.910784	0.34695	0.902653	0.35906	0.910784	48935	FENOTEROL	ENSG00000169252; ENSG00000175003; ENSG00000159842; ENSG00000278741; ENSG00000276016; ENSG00000175164; ENSG00000281879; ENSG00000060971; ENSG00000115665	9
adhd	Conditioned	FENRETINIDE	pops	SET	6	-1.3524	-0.48213	-0.0090004	0.87999	1	0.91187	1	0.87999	1	48935	FENRETINIDE	ENSG00000113916; ENSG00000138207; ENSG00000111674; ENSG00000175197; ENSG00000131759; ENSG00000141542	6
adhd	Conditioned	FENTANYL	pops	SET	11	1.83595	0.55172	0.013944	0.0605003	0.493609	0.033191	0.282617	0.0605003	0.493609	48935	FENTANYL	ENSG00000112038; ENSG00000116329; ENSG00000129925; ENSG00000110680; ENSG00000157542; ENSG00000196878; ENSG00000181804; ENSG00000148219; ENSG00000129667; ENSG00000172936; ENSG00000169896	11
adhd	Conditioned	FENTIAZAC	pops	SET	2	-3.32159	-2.5356	-0.027332	0.995556	1	0.99955	1	0.995556	1	48935	FENTIAZAC	ENSG00000095303; ENSG00000073756	2
adhd	Conditioned	FEPIXNEBART	pops	SET	2	-0.0914663	-0.075274	-0.00081139	0.532143	1	0.53644	1	0.532143	1	48935	FEPIXNEBART	ENSG00000163235; ENSG00000124882	2
adhd	Conditioned	FERB033	pops	SET	2	-2.49156	-1.2321	-0.013281	0.979376	1	0.99363	1	0.979376	1	48935	FERB_033	ENSG00000140009; ENSG00000141736	2
adhd	Conditioned	FERULATE	pops	SET	8	1.94667	0.65846	0.014193	0.0512721	0.464286	0.025797	0.241992	0.0512721	0.464286	48935	FERULATE	ENSG00000104267; ENSG00000142192; ENSG00000131686; ENSG00000133742; ENSG00000074410; ENSG00000118298; ENSG00000167434; ENSG00000107159	8
adhd	Conditioned	FESOTERODINE	pops	SET	5	2.38387	1.0695	0.018226	0.0258947	0.356334	0.0085733	0.121323	0.0258947	0.356334	48935	FESOTERODINE	ENSG00000168539; ENSG00000133019; ENSG00000181072; ENSG00000180720; ENSG00000184984	5
adhd	Conditioned	FEVIPIPRANT	pops	SET	3	-0.663338	-0.37868	-0.0049991	0.725009	1	0.74644	1	0.725009	1	48935	FEVIPIPRANT	ENSG00000168229; ENSG00000183134; ENSG00000111701	3
adhd	Conditioned	FEXAGRATINIB	pops	SET	7	0.805943	0.27884	0.0056224	0.234612	0.792758	0.21014	0.734462	0.234612	0.792758	48935	FEXAGRATINIB	ENSG00000105221; ENSG00000066468; ENSG00000117020; ENSG00000275199; ENSG00000077782; ENSG00000160867; ENSG00000068078; ENSG00000174775; ENSG00000276536	9
adhd	Conditioned	FEXOFENADINE	pops	SET	3	-2.00314	-1.1486	-0.015163	0.953573	1	0.97741	1	0.953573	1	48935	FEXOFENADINE	ENSG00000196639; ENSG00000102970; ENSG00000137491	3
adhd	Conditioned	FEZOLINETANT	pops	SET	2	-0.683647	-0.46635	-0.0050268	0.730914	1	0.75289	1	0.730914	1	48935	FEZOLINETANT	ENSG00000169836; ENSG00000161798	2
adhd	Conditioned	FF10101	pops	SET	3	-2.25826	-1.3249	-0.017491	0.969328	1	0.98803	1	0.969328	1	48935	FF-10101	ENSG00000157404; ENSG00000122025; ENSG00000213281	3
adhd	Conditioned	FG2216	pops	SET	4	-2.19821	-1.0882	-0.016587	0.966116	1	0.98602	1	0.966116	1	48935	FG-2216	ENSG00000129521; ENSG00000269858; ENSG00000135766; ENSG00000100644	4
adhd	Conditioned	FG4592	pops	SET	4	-1.33771	-0.70702	-0.010777	0.877602	1	0.90949	1	0.877602	1	48935	FG-4592	ENSG00000135766; ENSG00000269858; ENSG00000129521; ENSG00000178467; ENSG00000125522; ENSG00000277339	6
adhd	Conditioned	FGF1	pops	SET	2	0.75533	0.58353	0.00629	0.248223	0.807794	0.22503	0.757609	0.248223	0.807794	48935	FGF-1	ENSG00000105851; ENSG00000109339	2
adhd	Conditioned	FGF401	pops	SET	2	-1.25324	-1.0094	-0.010881	0.863197	1	0.89494	1	0.863197	1	48935	FGF401	ENSG00000160867; ENSG00000091138	2
adhd	Conditioned	FGFRCSF1RINHIBITOR3D185	pops	SET	3	-0.726727	-0.36901	-0.0048714	0.743138	1	0.7663	1	0.743138	1	48935	FGFR/CSF-1R_INHIBITOR_3D185	ENSG00000077782; ENSG00000068078; ENSG00000066468	3
adhd	Conditioned	FGFRINHIBITORCPL304110	pops	SET	3	-0.726727	-0.36901	-0.0048714	0.743138	1	0.7663	1	0.743138	1	48935	FGFR_INHIBITOR_CPL304110	ENSG00000068078; ENSG00000066468; ENSG00000077782	3
adhd	Conditioned	FH535	pops	SET	2	-0.820041	-0.5758	-0.0062067	0.768411	1	0.7939	1	0.768411	1	48935	FH-535	ENSG00000112033; ENSG00000132170	2
adhd	Conditioned	FIBRINOGENHUMAN	pops	SET	3	-0.985584	-0.77803	-0.010271	0.808932	1	0.83782	1	0.808932	1	48935	FIBRINOGEN,_HUMAN	ENSG00000171560; ENSG00000171564; ENSG00000171557	3
adhd	Conditioned	FICONALKIB	pops	SET	2	-3.96413	-2.8644	-0.030875	0.998693	1	0.99996	1	0.998693	1	48935	FICONALKIB	ENSG00000113070; ENSG00000171094	2
adhd	Conditioned	FIDUXOSIN	pops	SET	2	0.716125	1.3958	0.015046	0.259067	0.816664	0.23696	0.77263	0.259067	0.816664	48935	FIDUXOSIN	ENSG00000108468; ENSG00000143727	2
adhd	Conditioned	FILGOTINIB	pops	SET	5	-0.756447	-0.37662	-0.0064183	0.751355	1	0.7753	1	0.751355	1	48935	FILGOTINIB	ENSG00000162434; ENSG00000143924; ENSG00000105639; ENSG00000105397; ENSG00000096968	5
adhd	Conditioned	FILGRASTIM	pops	SET	2	-2.47622	-1.2574	-0.013553	0.978829	1	0.99335	1	0.978829	1	48935	FILGRASTIM	ENSG00000119535; ENSG00000141736	2
adhd	Conditioned	FINASTERIDE	pops	SET	5	-2.13259	-0.81721	-0.013927	0.962263	1	0.98351	1	0.962263	1	48935	FINASTERIDE	ENSG00000277893; ENSG00000117228; ENSG00000122787; ENSG00000145545; ENSG00000003402; ENSG00000198959	6
adhd	Conditioned	FINGOLIMOD	pops	SET	8	-1.16007	-0.43143	-0.0092994	0.84585	1	0.87698	1	0.84585	1	48935	FINGOLIMOD	ENSG00000170989; ENSG00000118058; ENSG00000243480; ENSG00000145020; ENSG00000267534; ENSG00000125910; ENSG00000180739; ENSG00000213694	8
adhd	Conditioned	FINGOLIMODPHOSPHATE	pops	SET	2	-0.661747	-0.6071	-0.006544	0.724542	1	0.74593	1	0.724542	1	48935	FINGOLIMOD-PHOSPHATE	ENSG00000187733; ENSG00000174876; ENSG00000145020; ENSG00000237763; ENSG00000243480	5
adhd	Conditioned	FIPAMEZOLE	pops	SET	2	0.599884	0.4438	0.0047838	0.293041	0.852756	0.2743	0.822317	0.293041	0.852756	48935	FIPAMEZOLE	ENSG00000150594; ENSG00000184160; ENSG00000274286	3
adhd	Conditioned	FIPI	pops	SET	3	-1.4493	-0.62465	-0.0082462	0.894814	1	0.92636	1	0.894814	1	48935	FIPI	ENSG00000075651; ENSG00000124207; ENSG00000129219	3
adhd	Conditioned	FIRATEGRAST	pops	SET	3	-2.14982	-0.91677	-0.012103	0.963303	1	0.98421	1	0.963303	1	48935	FIRATEGRAST	ENSG00000115232; ENSG00000150093; ENSG00000139626	3
adhd	Conditioned	FIRAZOREXTON	pops	SET	2	-0.50314	-0.37811	-0.0040757	0.675727	1	0.69256	1	0.675727	1	48935	FIRAZOREXTON	ENSG00000166313; ENSG00000034053; ENSG00000276495	3
adhd	Conditioned	FIRSOCOSTAT	pops	SET	3	3.8204	2.3225	0.03066	0.00203196	0.138383	6.6878e-05	0.00397652	0.00203196	0.138383	48935	FIRSOCOSTAT	ENSG00000130176; ENSG00000173846; ENSG00000076555; ENSG00000278540; ENSG00000275176	5
adhd	Conditioned	FIRTECANPEGOL	pops	SET	2	-1.74323	-0.6918	-0.0074571	0.93093	1	0.95934	1	0.93093	1	48935	FIRTECAN_PEGOL	ENSG00000198900; ENSG00000184428	2
adhd	Conditioned	FISETIN	pops	SET	2	1.05087	0.82323	0.0088738	0.17584	0.723121	0.14667	0.624113	0.17584	0.723121	48935	FISETIN	ENSG00000105810; ENSG00000169710	2
adhd	Conditioned	FISPEMIFENE	pops	SET	2	-1.49349	-1.071	-0.011545	0.901062	1	0.93234	1	0.901062	1	48935	FISPEMIFENE	ENSG00000140009; ENSG00000091831	2
adhd	Conditioned	FK224	pops	SET	2	-2.08423	-1.357	-0.014628	0.959202	1	0.98142	1	0.959202	1	48935	FK_224	ENSG00000161798; ENSG00000165272	2
adhd	Conditioned	FK881	pops	SET	2	0.20808	0.10594	0.001142	0.423338	0.95727	0.41758	0.965067	0.423338	0.95727	48935	FK-881	ENSG00000157184; ENSG00000205560	2
adhd	Conditioned	FK888	pops	SET	4	-1.1318	-0.62859	-0.0095818	0.840274	1	0.87113	1	0.840274	1	48935	FK-888	ENSG00000165272; ENSG00000171885; ENSG00000115353; ENSG00000075073	4
adhd	Conditioned	FLAVOXATE	pops	SET	11	2.33704	0.64451	0.016289	0.0279061	0.3661	0.0097262	0.131806	0.0279061	0.3661	48935	FLAVOXATE	ENSG00000184984; ENSG00000168539; ENSG00000181072; ENSG00000065989; ENSG00000113231; ENSG00000073417; ENSG00000113448; ENSG00000105650; ENSG00000205268; ENSG00000171408; ENSG00000184588; ENSG00000285188; ENSG00000284762	13
adhd	Conditioned	FLECAINIDE	pops	SET	5	1.72009	0.80796	0.013769	0.0716769	0.524329	0.042719	0.326582	0.0716769	0.524329	48935	FLECAINIDE	ENSG00000183873; ENSG00000130037; ENSG00000104848; ENSG00000232292; ENSG00000143207; ENSG00000187486	6
adhd	Conditioned	FLIBANSERIN	pops	SET	3	0.442917	0.29605	0.0039083	0.342655	0.897951	0.32892	0.885791	0.342655	0.897951	48935	FLIBANSERIN	ENSG00000178394; ENSG00000102468; ENSG00000069696; ENSG00000276825	4
adhd	Conditioned	FLINDOKALNER	pops	SET	7	-0.195225	-0.07743	-0.0015612	0.569809	1	0.57739	1	0.569809	1	48935	FLINDOKALNER	ENSG00000185760; ENSG00000117013; ENSG00000184156; ENSG00000075043; ENSG00000281151; ENSG00000156113; ENSG00000160862; ENSG00000104783	8
adhd	Conditioned	FLOCTAFENINE	pops	SET	2	-3.32159	-2.5356	-0.027332	0.995556	1	0.99955	1	0.995556	1	48935	FLOCTAFENINE	ENSG00000095303; ENSG00000073756	2
adhd	Conditioned	FLOTETUZUMAB	pops	SET	3	-1.35025	-0.8287	-0.01094	0.879648	1	0.91152	1	0.879648	1	48935	FLOTETUZUMAB	ENSG00000185291; ENSG00000292332; ENSG00000167286; ENSG00000160654; ENSG00000198851	5
adhd	Conditioned	FLOXURIDINE	pops	SET	4	-0.617945	-0.28038	-0.0042739	0.711537	1	0.73169	1	0.711537	1	48935	FLOXURIDINE	ENSG00000176890; ENSG00000111674; ENSG00000130816; ENSG00000114770	4
adhd	Conditioned	FLT3INHIBITOR	pops	SET	2	-1.18171	-0.9717	-0.010474	0.850005	1	0.88133	1	0.850005	1	48935	FLT-3_INHIBITOR	ENSG00000122025; ENSG00000147647	2
adhd	Conditioned	FLT3INHIBITORII	pops	SET	2	-1.54443	-1.2654	-0.01364	0.907834	1	0.93875	1	0.907834	1	48935	FLT-3_INHIBITOR_II	ENSG00000147647; ENSG00000130226	2
adhd	Conditioned	FLUAZINAM	pops	SET	2	-0.372081	-0.30501	-0.0032878	0.632101	1	0.64508	1	0.632101	1	48935	FLUAZINAM	ENSG00000064655; ENSG00000012504	2
adhd	Conditioned	FLUCONAZOLE	pops	SET	2	1.65872	0.88672	0.0095582	0.0782767	0.539446	0.048596	0.349199	0.0782767	0.539446	48935	FLUCONAZOLE	ENSG00000163631; ENSG00000001630	2
adhd	Conditioned	FLUCYTOSINE	pops	SET	2	-1.01072	-0.78733	-0.0084868	0.814656	1	0.84392	1	0.814656	1	48935	FLUCYTOSINE	ENSG00000188641; ENSG00000130816	2
adhd	Conditioned	FLUDARABINE	pops	SET	20	-1.11736	-0.23336	-0.0079502	0.837381	1	0.86807	1	0.837381	1	48935	FLUDARABINE	ENSG00000175482; ENSG00000198056; ENSG00000077514; ENSG00000100479; ENSG00000048392; ENSG00000148229; ENSG00000101868; ENSG00000167325; ENSG00000106628; ENSG00000291137; ENSG00000185811; ENSG00000146729; ENSG00000177084; ENSG00000014138; ENSG00000146143; ENSG00000107562; ENSG00000088002; ENSG00000187758; ENSG00000197891; ENSG00000196839; ENSG00000156136; ENSG00000171848	22
adhd	Conditioned	FLUDARABINEPHOSPHATE	pops	SET	13	-1.66067	-0.43787	-0.01203	0.922028	1	0.9516	1	0.922028	1	48935	FLUDARABINE PHOSPHATE	ENSG00000146143; ENSG00000175482; ENSG00000014138; ENSG00000198056; ENSG00000177084; ENSG00000077514; ENSG00000167325; ENSG00000106628; ENSG00000048392; ENSG00000171848; ENSG00000101868; ENSG00000062822; ENSG00000148229; ENSG00000100479	14
adhd	Conditioned	FLUDEOXYGLUCOSEF18	pops	SET	5	1.51561	0.65773	0.011209	0.095736	0.582203	0.064818	0.409432	0.095736	0.582203	48935	FLUDEOXYGLUCOSE-F18	ENSG00000042832; ENSG00000174059; ENSG00000105220; ENSG00000282019; ENSG00000181856; ENSG00000288174; ENSG00000115263	7
adhd	Conditioned	FLUDIAZEPAM	pops	SET	2	-0.718021	-0.57973	-0.0062491	0.740689	1	0.76362	1	0.740689	1	48935	FLUDIAZEPAM	ENSG00000111886; ENSG00000183185; ENSG00000146276	3
adhd	Conditioned	FLUDIOXONIL	pops	SET	2	0.0471258	0.038859	0.00041887	0.481515	0.994162	0.48121	1	0.481515	0.994162	48935	FLUDIOXONIL	ENSG00000186350; ENSG00000132170	2
adhd	Conditioned	FLUFENAMATE	pops	SET	47	-1.73174	-0.26241	-0.013694	0.929729	1	0.95832	1	0.929729	1	48935	FLUFENAMATE	ENSG00000107593; ENSG00000157087; ENSG00000070985; ENSG00000159403; ENSG00000288512; ENSG00000169562; ENSG00000166278; ENSG00000231543; ENSG00000204364; ENSG00000235017; ENSG00000226560; ENSG00000206372; ENSG00000235696; ENSG00000224389; ENSG00000228267; ENSG00000236625; ENSG00000224639; ENSG00000228454; ENSG00000123843; ENSG00000162687; ENSG00000291999; ENSG00000149260; ENSG00000125730; ENSG00000171860; ENSG00000197405; ENSG00000157131; ENSG00000164823; ENSG00000154143; ENSG00000159189; ENSG00000123838; ENSG00000112936; ENSG00000039537; ENSG00000021852; ENSG00000244731; ENSG00000244207; ENSG00000227746; ENSG00000206340; ENSG00000176919; ENSG00000113600; ENSG00000073150; ENSG00000182326; ENSG00000232621; ENSG00000196139; ENSG00000131620; ENSG00000169083; ENSG00000152661; ENSG00000135355; ENSG00000288435; ENSG00000121743; ENSG00000187513; ENSG00000265107; ENSG00000121634; ENSG00000131233; ENSG00000165474; ENSG00000188910; ENSG00000189433; ENSG00000189280; ENSG00000121742; ENSG00000164411; ENSG00000182963; ENSG00000198835; ENSG00000176402; ENSG00000159248; ENSG00000183153; ENSG00000177291; ENSG00000203733; ENSG00000110218; ENSG00000095303; ENSG00000073756; ENSG00000072315; ENSG00000142185	71
adhd	Conditioned	FLUMATINIB	pops	SET	5	-2.31109	-1.198	-0.020417	0.971939	1	0.98958	1	0.971939	1	48935	FLUMATINIB	ENSG00000097007; ENSG00000157404; ENSG00000113721; ENSG00000130226; ENSG00000143196	5
adhd	Conditioned	FLUMAZENIL	pops	SET	13	2.44576	0.80786	0.022194	0.0234286	0.340606	0.0072323	0.108686	0.0234286	0.340606	48935	FLUMAZENIL	ENSG00000151834; ENSG00000145863; ENSG00000113327; ENSG00000163285; ENSG00000145864; ENSG00000022355; ENSG00000102287; ENSG00000094755; ENSG00000163288; ENSG00000166206; ENSG00000011677; ENSG00000186297; ENSG00000182256; ENSG00000109158; ENSG00000268089; ENSG00000187730	16
adhd	Conditioned	FLUMETASONE	pops	SET	2	-1.01849	-1.0466	-0.011282	0.816393	1	0.84577	1	0.816393	1	48935	FLUMETASONE	ENSG00000113580; ENSG00000170890	2
adhd	Conditioned	FLUMETHASONEPIVALATE	pops	SET	3	-0.00453171	-0.0029994	-3.9596e-05	0.500348	1	0.50181	1	0.500348	1	48935	FLUMETHASONE_PIVALATE	ENSG00000113580; ENSG00000135046; ENSG00000170099; ENSG00000277405	4
adhd	Conditioned	FLUNARIZINE	pops	SET	9	0.42073	0.14779	0.0033786	0.349989	0.903741	0.33698	0.893144	0.349989	0.903741	48935	FLUNARIZINE	ENSG00000196557; ENSG00000033627; ENSG00000071553; ENSG00000006283; ENSG00000198668; ENSG00000100346; ENSG00000141837; ENSG00000196639; ENSG00000173653; ENSG00000149311	10
adhd	Conditioned	FLUNISOLIDE	pops	SET	4	-0.3518	-0.20511	-0.0031266	0.625135	1	0.63751	1	0.625135	1	48935	FLUNISOLIDE	ENSG00000113580; ENSG00000164458; ENSG00000106415; ENSG00000116711	4
adhd	Conditioned	FLUNITRAZEPAM	pops	SET	14	2.41423	0.75855	0.021626	0.0246504	0.348414	0.0078893	0.115191	0.0246504	0.348414	48935	FLUNITRAZEPAM	ENSG00000100300; ENSG00000163288; ENSG00000186297; ENSG00000182256; ENSG00000113327; ENSG00000151834; ENSG00000145864; ENSG00000094755; ENSG00000163285; ENSG00000187730; ENSG00000109158; ENSG00000102287; ENSG00000268089; ENSG00000022355; ENSG00000011677; ENSG00000166206; ENSG00000145863	17
adhd	Conditioned	FLUOCINOLONEACETONIDE	pops	SET	3	-1.7132	-1.134	-0.01497	0.927758	1	0.95665	1	0.927758	1	48935	FLUOCINOLONE_ACETONIDE	ENSG00000113580; ENSG00000232810; ENSG00000204490; ENSG00000228321; ENSG00000228849; ENSG00000228978; ENSG00000223952; ENSG00000230108; ENSG00000206439; ENSG00000116711; ENSG00000170099; ENSG00000277405	12
adhd	Conditioned	FLUOCINONIDE	pops	SET	4	-1.48495	-0.84718	-0.012914	0.899883	1	0.93121	1	0.899883	1	48935	FLUOCINONIDE	ENSG00000113580; ENSG00000116711; ENSG00000170099; ENSG00000277405; ENSG00000128602	5
adhd	Conditioned	FLUORESCEIN	pops	SET	2	1.93513	1.3705	0.014773	0.0521708	0.46759	0.026493	0.245677	0.0521708	0.46759	48935	FLUORESCEIN	ENSG00000149452; ENSG00000168036	2
adhd	Conditioned	FLUOROMETHOLONE	pops	SET	2	-1.85383	-1.5288	-0.016479	0.941517	1	0.96811	1	0.941517	1	48935	FLUOROMETHOLONE	ENSG00000113580; ENSG00000116711	2
adhd	Conditioned	FLUOROURACIL	pops	SET	42	-0.332482	-0.049726	-0.0024534	0.618471	1	0.63024	1	0.618471	1	48935	FLUOROURACIL	ENSG00000160179; ENSG00000255974; ENSG00000158402; ENSG00000116117; ENSG00000258907; ENSG00000132199; ENSG00000073792; ENSG00000126214; ENSG00000132781; ENSG00000163938; ENSG00000150907; ENSG00000009413; ENSG00000100024; ENSG00000272837; ENSG00000112378; ENSG00000095752; ENSG00000173546; ENSG00000139292; ENSG00000072571; ENSG00000184374; ENSG00000174695; ENSG00000151208; ENSG00000274429; ENSG00000092094; ENSG00000291794; ENSG00000106069; ENSG00000120471; ENSG00000143248; ENSG00000111186; ENSG00000090061; ENSG00000116981; ENSG00000157890; ENSG00000277848; ENSG00000159228; ENSG00000186377; ENSG00000174371; ENSG00000169057; ENSG00000146674; ENSG00000126215; ENSG00000169760; ENSG00000122691; ENSG00000158089; ENSG00000004809; ENSG00000112640; ENSG00000133112; ENSG00000118513; ENSG00000176890; ENSG00000188641	48
adhd	Conditioned	FLUOROWILLARDIINE	pops	SET	2	-2.41643	-1.98	-0.021343	0.976536	1	0.99216	1	0.976536	1	48935	FLUORO-WILLARDIINE	ENSG00000130707; ENSG00000125675; ENSG00000223922; ENSG00000198363	4
adhd	Conditioned	FLUOSTIGMINE	pops	SET	2	0.498174	0.44058	0.0047491	0.324751	0.884493	0.30919	0.864463	0.324751	0.884493	48935	FLUOSTIGMINE	ENSG00000114200; ENSG00000087085	2
adhd	Conditioned	FLUOXETINE	pops	SET	10	1.81836	0.61295	0.014771	0.0620865	0.499033	0.034513	0.288842	0.0620865	0.499033	48935	FLUOXETINE	ENSG00000108576; ENSG00000131620; ENSG00000135914; ENSG00000100288; ENSG00000153037; ENSG00000120088; ENSG00000278232; ENSG00000282456; ENSG00000276191; ENSG00000263715; ENSG00000131771; ENSG00000167244; ENSG00000135312; ENSG00000129625	14
adhd	Conditioned	FLUPENTIXOL	pops	SET	7	2.99527	1.1973	0.024142	0.00925978	0.241113	0.001373	0.0356056	0.00925978	0.241113	48935	FLUPENTIXOL	ENSG00000120907; ENSG00000168539; ENSG00000184845; ENSG00000149295; ENSG00000151577; ENSG00000169676; ENSG00000102468	7
adhd	Conditioned	FLUPHENAZINE	pops	SET	9	2.24238	0.79701	0.018221	0.0324479	0.388072	0.012476	0.15417	0.0324479	0.388072	48935	FLUPHENAZINE	ENSG00000149295; ENSG00000198668; ENSG00000184845; ENSG00000169676; ENSG00000196639; ENSG00000102468; ENSG00000158748; ENSG00000148680; ENSG00000055118	9
adhd	Conditioned	FLUPHENAZINEDECANOATE	pops	SET	3	3.10352	1.8321	0.024187	0.0076211	0.228937	0.00095767	0.027968	0.0076211	0.228937	48935	FLUPHENAZINE_DECANOATE	ENSG00000149295; ENSG00000135312; ENSG00000164270	3
adhd	Conditioned	FLUPIRTINE	pops	SET	8	1.72824	0.61928	0.013348	0.0708422	0.522166	0.041984	0.323083	0.0708422	0.522166	48935	FLUPIRTINE	ENSG00000120457; ENSG00000162728; ENSG00000162989; ENSG00000157542; ENSG00000179344; ENSG00000206237; ENSG00000225824; ENSG00000233209; ENSG00000231286; ENSG00000231939; ENSG00000206302; ENSG00000196126; ENSG00000229074; ENSG00000206240; ENSG00000236884; ENSG00000228080; ENSG00000206306; ENSG00000150594; ENSG00000053918; ENSG00000282076; ENSG00000075043; ENSG00000281151; ENSG00000150867	23
adhd	Conditioned	FLUPRAZINE	pops	SET	2	1.10605	0.91005	0.0098096	0.164246	0.705515	0.13436	0.598208	0.164246	0.705515	48935	FLUPRAZINE	ENSG00000178394; ENSG00000135312	2
adhd	Conditioned	FLUPROSTENOL	pops	SET	2	-1.90399	-0.97743	-0.010536	0.945818	1	0.97154	1	0.945818	1	48935	FLUPROSTENOL	ENSG00000267467; ENSG00000234906; ENSG00000291128	3
adhd	Conditioned	FLURANDRENOLIDE	pops	SET	3	-1.7132	-1.134	-0.01497	0.927758	1	0.95665	1	0.927758	1	48935	FLURANDRENOLIDE	ENSG00000116711; ENSG00000113580; ENSG00000170099; ENSG00000277405	4
adhd	Conditioned	FLURAZEPAM	pops	SET	15	1.99228	0.60932	0.01798	0.0478436	0.450159	0.023179	0.226941	0.0478436	0.450159	48935	FLURAZEPAM	ENSG00000146276; ENSG00000111886; ENSG00000166206; ENSG00000187730; ENSG00000268089; ENSG00000113327; ENSG00000145864; ENSG00000186297; ENSG00000094755; ENSG00000163285; ENSG00000182256; ENSG00000145863; ENSG00000022355; ENSG00000011677; ENSG00000151834; ENSG00000163288; ENSG00000102287; ENSG00000109158	18
adhd	Conditioned	FLURBIPROFEN	pops	SET	5	-1.4851	-0.59095	-0.010071	0.899902	1	0.93123	1	0.899902	1	48935	FLURBIPROFEN	ENSG00000095303; ENSG00000073756; ENSG00000157184; ENSG00000171234; ENSG00000205560	5
adhd	Conditioned	FLURIZAN	pops	SET	10	-1.65962	-0.42375	-0.010211	0.921909	1	0.95149	1	0.921909	1	48935	FLURIZAN	ENSG00000138613; ENSG00000186318; ENSG00000269335; ENSG00000080815; ENSG00000143801; ENSG00000095303; ENSG00000073756; ENSG00000162736; ENSG00000117362; ENSG00000205155; ENSG00000135821	11
adhd	Conditioned	FLUSPIRILENE	pops	SET	7	2.24992	0.88154	0.017775	0.0320592	0.386028	0.012235	0.152152	0.0320592	0.386028	48935	FLUSPIRILENE	ENSG00000149295; ENSG00000108878; ENSG00000196639; ENSG00000178394; ENSG00000179546; ENSG00000168830; ENSG00000102468	7
adhd	Conditioned	FLUTAMIDE	pops	SET	6	-0.725325	-0.29932	-0.0055877	0.742746	1	0.76587	1	0.742746	1	48935	FLUTAMIDE	ENSG00000180176; ENSG00000124762; ENSG00000005381; ENSG00000146469; ENSG00000089220; ENSG00000169083; ENSG00000106546	7
adhd	Conditioned	FLUTICASONE	pops	SET	9	0.541635	0.18486	0.0042261	0.310989	0.871191	0.29404	0.846104	0.310989	0.871191	48935	FLUTICASONE	ENSG00000120949; ENSG00000106415; ENSG00000116711; ENSG00000271503; ENSG00000274233; ENSG00000170458; ENSG00000154975; ENSG00000113119; ENSG00000136634; ENSG00000177575; ENSG00000172057	11
adhd	Conditioned	FLUTICASONEPROPIONATE	pops	SET	4	-1.50039	-0.87458	-0.013331	0.90199	1	0.93323	1	0.90199	1	48935	FLUTICASONE PROPIONATE	ENSG00000113580; ENSG00000151623; ENSG00000082175; ENSG00000116711	4
adhd	Conditioned	FLUVASTATIN	pops	SET	5	-3.15399	-1.2979	-0.02212	0.993899	1	0.99919	1	0.993899	1	48935	FLUVASTATIN	ENSG00000113161; ENSG00000278570; ENSG00000130203; ENSG00000166035; ENSG00000118777; ENSG00000196126; ENSG00000229074; ENSG00000206240; ENSG00000236884; ENSG00000228080; ENSG00000206306; ENSG00000087237	12
adhd	Conditioned	FLUVOXAMINE	pops	SET	6	0.734411	0.26499	0.0049468	0.253968	0.812177	0.23136	0.764818	0.253968	0.812177	48935	FLUVOXAMINE	ENSG00000093010; ENSG00000138685; ENSG00000139915; ENSG00000178394; ENSG00000108576; ENSG00000147955	6
adhd	Conditioned	FMETILEVALTHRLEUPHE	pops	SET	2	-0.832219	-0.55152	-0.005945	0.7716	1	0.79735	1	0.7716	1	48935	FMET-ILE-VAL-THR-LEU-PHE	ENSG00000132746; ENSG00000143149	2
adhd	Conditioned	FMETLEUPHE	pops	SET	3	-1.90135	-0.949	-0.012528	0.945602	1	0.97136	1	0.945602	1	48935	FMET-LEU-PHE	ENSG00000171049; ENSG00000143149; ENSG00000132746	3
adhd	Conditioned	FMETMETTYRALALEUPHE	pops	SET	3	-1.2602	-0.58094	-0.0076692	0.864417	1	0.89619	1	0.864417	1	48935	FMET-MET-TYR-ALA-LEU-PHE	ENSG00000072210; ENSG00000132746; ENSG00000143149	3
adhd	Conditioned	FOLATEANTAGONIST	pops	SET	3	-0.203942	-0.11538	-0.0015231	0.572927	1	0.5808	1	0.572927	1	48935	FOLATE_ANTAGONIST	ENSG00000085563; ENSG00000176890; ENSG00000228716	3
adhd	Conditioned	FOLICACID	pops	SET	17	-1.23563	-0.25921	-0.0081425	0.860052	1	0.89169	1	0.860052	1	48935	FOLIC_ACID	ENSG00000166589; ENSG00000175445; ENSG00000141367; ENSG00000076351; ENSG00000116748; ENSG00000124275; ENSG00000165457; ENSG00000110195; ENSG00000173638; ENSG00000138363; ENSG00000081051; ENSG00000228716; ENSG00000174697; ENSG00000136869; ENSG00000125877; ENSG00000116984; ENSG00000110203	17
adhd	Conditioned	FOMEPIZOLE	pops	SET	4	-0.248655	-0.11743	-0.0017901	0.58895	1	0.59819	1	0.58895	1	48935	FOMEPIZOLE	ENSG00000187758; ENSG00000248144; ENSG00000196616; ENSG00000117448; ENSG00000121691	5
adhd	Conditioned	FONDAPARINUX	pops	SET	3	0.69868	0.46567	0.0061474	0.263988	0.821929	0.24238	0.778681	0.263988	0.821929	48935	FONDAPARINUX	ENSG00000126218; ENSG00000114480; ENSG00000117601	3
adhd	Conditioned	FORALUMAB	pops	SET	3	-1.35025	-0.8287	-0.01094	0.879648	1	0.91152	1	0.879648	1	48935	FORALUMAB	ENSG00000160654; ENSG00000167286; ENSG00000198851	3
adhd	Conditioned	FORETINIB	pops	SET	10	-1.85051	-0.67081	-0.016165	0.941227	1	0.96787	1	0.941227	1	48935	FORETINIB	ENSG00000105976; ENSG00000120156; ENSG00000185920; ENSG00000113721; ENSG00000037280; ENSG00000122025; ENSG00000102755; ENSG00000128052; ENSG00000157404; ENSG00000134853	10
adhd	Conditioned	FORITINIBSUCCINATE	pops	SET	2	-1.94934	-1.6399	-0.017677	0.949501	1	0.97437	1	0.949501	1	48935	FORITINIB_SUCCINATE	ENSG00000047936; ENSG00000171094	2
adhd	Conditioned	FORMESTANE	pops	SET	2	-0.663199	-0.53674	-0.0057856	0.724971	1	0.74639	1	0.724971	1	48935	FORMESTANE	ENSG00000138061; ENSG00000137869	2
adhd	Conditioned	FORMOTEROL	pops	SET	2	0.541687	0.44667	0.0048148	0.310971	0.871191	0.29402	0.846096	0.310971	0.871191	48935	FORMOTEROL	ENSG00000169252; ENSG00000159842; ENSG00000278741; ENSG00000276016; ENSG00000175164; ENSG00000281879	6
adhd	Conditioned	FORODESINE	pops	SET	2	-0.392196	-0.28515	-0.0030737	0.638964	1	0.65254	1	0.638964	1	48935	FORODESINE	ENSG00000125245; ENSG00000198805; ENSG00000291814	3
adhd	Conditioned	FOROPAFANT	pops	SET	2	0.760115	0.44355	0.0047811	0.24691	0.806633	0.2236	0.755706	0.24691	0.806633	48935	FOROPAFANT	ENSG00000084234; ENSG00000169403	2
adhd	Conditioned	FOSAPREPITANT	pops	SET	2	-2.03873	-1.5719	-0.016944	0.956114	1	0.97926	1	0.956114	1	48935	FOSAPREPITANT	ENSG00000165272; ENSG00000115353	2
adhd	Conditioned	FOSBRETABULIN	pops	SET	13	0.817215	0.21353	0.0058662	0.231644	0.788542	0.20692	0.729462	0.231644	0.788542	48935	FOSBRETABULIN	ENSG00000258947; ENSG00000261456; ENSG00000104833; ENSG00000167552; ENSG00000101162; ENSG00000137285; ENSG00000167553; ENSG00000196230; ENSG00000137267; ENSG00000198033; ENSG00000127824; ENSG00000152086; ENSG00000123416; ENSG00000176014; ENSG00000188229; ENSG00000179776; ENSG00000039068; ENSG00000235067; ENSG00000232575; ENSG00000227739; ENSG00000224156; ENSG00000229684; ENSG00000183311; ENSG00000232421; ENSG00000292120	25
adhd	Conditioned	FOSDENOPTERIN	pops	SET	2	-0.997464	-0.81405	-0.0087749	0.811662	1	0.84072	1	0.811662	1	48935	FOSDENOPTERIN	ENSG00000124615; ENSG00000158125	2
adhd	Conditioned	FOSFESTROL	pops	SET	3	-1.55308	-0.61098	-0.0080658	0.90896	1	0.93979	1	0.90896	1	48935	FOSFESTROL	ENSG00000091831; ENSG00000140009; ENSG00000109471	3
adhd	Conditioned	FOSFOSAL	pops	SET	3	-2.90704	-1.4741	-0.01946	0.990269	1	0.99817	1	0.990269	1	48935	FOSFOSAL	ENSG00000176340; ENSG00000095303; ENSG00000073756	3
adhd	Conditioned	FOSINOPRIL	pops	SET	2	1.28718	0.98068	0.010571	0.130228	0.650279	0.099025	0.513652	0.130228	0.650279	48935	FOSINOPRIL	ENSG00000159640; ENSG00000167657	2
adhd	Conditioned	FOSPHENYTOIN	pops	SET	10	0.988504	0.34998	0.0084336	0.18968	0.741787	0.16146	0.654982	0.18968	0.741787	48935	FOSPHENYTOIN	ENSG00000183873; ENSG00000234745; ENSG00000224608; ENSG00000223532; ENSG00000232126; ENSG00000206450; ENSG00000228964; ENSG00000136546; ENSG00000144285; ENSG00000185313; ENSG00000153253; ENSG00000196876; ENSG00000007314; ENSG00000136531; ENSG00000169432; ENSG00000168356	16
adhd	Conditioned	FOSPROPOFOL	pops	SET	4	0.869791	0.49091	0.0074831	0.218117	0.773734	0.19221	0.706994	0.218117	0.773734	48935	FOSPROPOFOL	ENSG00000007314; ENSG00000136531; ENSG00000166206; ENSG00000145864	4
adhd	Conditioned	FOSTAMATINIB	pops	SET	2	-0.765164	-0.63061	-0.0067974	0.75375	1	0.77791	1	0.75375	1	48935	FOSTAMATINIB	ENSG00000165025; ENSG00000139687	2
adhd	Conditioned	FOTEMUSTINE	pops	SET	2	0.153752	0.12592	0.0013573	0.44282	0.970091	0.4389	0.980375	0.44282	0.970091	48935	FOTEMUSTINE	ENSG00000198431; ENSG00000170430	2
adhd	Conditioned	FP1039	pops	SET	4	-1.39346	-0.64693	-0.0098612	0.886479	1	0.91825	1	0.886479	1	48935	FP-1039	ENSG00000077782; ENSG00000066468; ENSG00000068078; ENSG00000160867	4
adhd	Conditioned	FPA144	pops	SET	5	-0.616941	-0.30955	-0.0052753	0.711241	1	0.73136	1	0.711241	1	48935	FPA144	ENSG00000066468; ENSG00000138685; ENSG00000158373; ENSG00000113657; ENSG00000203747	5
adhd	Conditioned	FPL64176	pops	SET	4	0.395481	0.216	0.0032926	0.358428	0.910632	0.34624	0.902445	0.358428	0.910632	48935	FPL64176	ENSG00000131100; ENSG00000155097; ENSG00000151067; ENSG00000285479; ENSG00000081248	5
adhd	Conditioned	FR139317	pops	SET	3	0.0856822	0.057545	0.00075967	0.467487	0.986021	0.46586	1	0.467487	0.986021	48935	FR139317	ENSG00000115353; ENSG00000151617; ENSG00000137124	3
adhd	Conditioned	FR180204	pops	SET	2	1.66218	1.0627	0.011455	0.0778934	0.538757	0.048254	0.348019	0.0778934	0.538757	48935	FR-180204	ENSG00000100030; ENSG00000102882	2
adhd	Conditioned	FRAMYCETIN	pops	SET	3	-0.0123394	-0.0067753	-8.9444e-05	0.503212	1	0.50492	1	0.503212	1	48935	FRAMYCETIN	ENSG00000170180; ENSG00000107014; ENSG00000181856; ENSG00000288174	4
adhd	Conditioned	FRAX486	pops	SET	5	2.61908	1.0277	0.017514	0.0176353	0.304368	0.0044135	0.0784364	0.0176353	0.304368	48935	FRAX486	ENSG00000130669; ENSG00000158008; ENSG00000162694; ENSG00000149269; ENSG00000180370; ENSG00000077264	6
adhd	Conditioned	FRAX597	pops	SET	3	2.45604	1.2123	0.016004	0.0230426	0.338895	0.0070302	0.106509	0.0230426	0.338895	48935	FRAX597	ENSG00000158008; ENSG00000162694; ENSG00000130669	3
adhd	Conditioned	FREMANEZUMAB	pops	SET	4	3.77883	1.984	0.030243	0.00219653	0.141948	7.9061e-05	0.00451968	0.00219653	0.141948	48935	FREMANEZUMAB	ENSG00000064989; ENSG00000107745; ENSG00000110680; ENSG00000175868	4
adhd	Conditioned	FRENTIZOLE	pops	SET	2	1.36608	0.54896	0.0059174	0.117304	0.625881	0.085963	0.476955	0.117304	0.625881	48935	FRENTIZOLE	ENSG00000173039; ENSG00000077150	2
adhd	Conditioned	FRESOLIMUMAB	pops	SET	3	-0.740788	-0.43768	-0.0057779	0.747019	1	0.77058	1	0.747019	1	48935	FRESOLIMUMAB	ENSG00000092969; ENSG00000119699; ENSG00000105329	3
adhd	Conditioned	FREUNDSADJUVANT	pops	SET	9	0.235146	0.087973	0.0020112	0.413695	0.951282	0.40705	0.957414	0.413695	0.951282	48935	FREUND'S_ADJUVANT	ENSG00000006210; ENSG00000157005; ENSG00000134363; ENSG00000119888; ENSG00000047457; ENSG00000131095; ENSG00000168621; ENSG00000122585; ENSG00000154096	9
adhd	Conditioned	FROVATRIPTAN	pops	SET	3	1.04579	0.64036	0.0084536	0.176933	0.723886	0.14784	0.626212	0.176933	0.723886	48935	FROVATRIPTAN	ENSG00000179546; ENSG00000135312; ENSG00000178394	3
adhd	Conditioned	FRUCTOSE	pops	SET	2	-0.431977	-0.35204	-0.0037947	0.652398	1	0.66712	1	0.652398	1	48935	FRUCTOSE	ENSG00000189283; ENSG00000138030	2
adhd	Conditioned	FRUQUINTINIB	pops	SET	3	1.25723	0.8373	0.011054	0.135474	0.659448	0.10435	0.526973	0.135474	0.659448	48935	FRUQUINTINIB	ENSG00000128052; ENSG00000102755; ENSG00000037280	3
adhd	Conditioned	FULRANUMAB	pops	SET	2	-1.74395	-1.4325	-0.015441	0.931001	1	0.9594	1	0.931001	1	48935	FULRANUMAB	ENSG00000134259; ENSG00000064300	2
adhd	Conditioned	FULVESTRANT	pops	SET	8	-0.0456782	-0.013571	-0.00029253	0.515382	1	0.51822	1	0.515382	1	48935	FULVESTRANT	ENSG00000091831; ENSG00000006534; ENSG00000105173; ENSG00000139687; ENSG00000003436; ENSG00000173153; ENSG00000140009; ENSG00000164850	8
adhd	Conditioned	FUNAPIDE	pops	SET	5	-0.648613	-0.3892	-0.0066326	0.720667	1	0.7417	1	0.720667	1	48935	FUNAPIDE	ENSG00000169432; ENSG00000125124; ENSG00000140463; ENSG00000174483; ENSG00000047597; ENSG00000109705	6
adhd	Conditioned	FURAFYLLINE	pops	SET	3	0.481196	0.23863	0.0031502	0.330187	0.889182	0.3152	0.871661	0.330187	0.889182	48935	FURAFYLLINE	ENSG00000133895; ENSG00000109320; ENSG00000118058	3
adhd	Conditioned	FUREGRELATE	pops	SET	2	-0.0691777	-0.070755	-0.00076268	0.523963	1	0.52757	1	0.523963	1	48935	FUREGRELATE	ENSG00000059377; ENSG00000166260	2
adhd	Conditioned	FUROSEMIDE	pops	SET	18	2.41956	0.48217	0.015585	0.0244462	0.347343	0.0077766	0.114107	0.0244462	0.347343	48935	FUROSEMIDE	ENSG00000074803; ENSG00000110848; ENSG00000137845; ENSG00000129226; ENSG00000125257; ENSG00000070915; ENSG00000159640; ENSG00000118137; ENSG00000006638; ENSG00000179142; ENSG00000006128; ENSG00000134443; ENSG00000087274; ENSG00000111664; ENSG00000166828; ENSG00000104267; ENSG00000178623; ENSG00000064651	18
adhd	Conditioned	FUROSPONGOLIDE	pops	SET	2	-0.323751	-0.2917	-0.0031443	0.615423	1	0.62694	1	0.615423	1	48935	FUROSPONGOLIDE	ENSG00000100644; ENSG00000143437	2
adhd	Conditioned	FURTRETHONIUMIODIDE	pops	SET	3	2.07066	0.89434	0.011806	0.0424263	0.430323	0.019205	0.202673	0.0424263	0.430323	48935	FURTRETHONIUM_IODIDE	ENSG00000090861; ENSG00000129673; ENSG00000127837	3
adhd	Conditioned	FUSARICACID	pops	SET	2	-3.48037	-2.6132	-0.028169	0.996734	1	0.99975	1	0.996734	1	48935	FUSARIC_ACID	ENSG00000159216; ENSG00000067955	2
adhd	Conditioned	FUTIBATINIB	pops	SET	7	-0.724818	-0.27035	-0.005451	0.742605	1	0.76571	1	0.742605	1	48935	FUTIBATINIB	ENSG00000068078; ENSG00000066468; ENSG00000077782; ENSG00000091138; ENSG00000117505; ENSG00000113657; ENSG00000160867	7
adhd	Conditioned	FUTUXIMABMODOTUXIMABMIXTURE	pops	SET	3	0.690086	0.40379	0.0053306	0.266432	0.824879	0.24508	0.782475	0.266432	0.824879	48935	FUTUXIMAB/MODOTUXIMAB_MIXTURE	ENSG00000213281; ENSG00000146648; ENSG00000157764	3
adhd	Conditioned	G007LK	pops	SET	2	0.955141	0.7367	0.0079411	0.197417	0.749931	0.16976	0.66999	0.197417	0.749931	48935	G007-LK	ENSG00000173273; ENSG00000285372; ENSG00000107854	3
adhd	Conditioned	G1	pops	SET	2	0.899195	0.48499	0.0052278	0.210815	0.767015	0.18428	0.693807	0.210815	0.767015	48935	G-1	ENSG00000006534; ENSG00000164850	2
adhd	Conditioned	G15	pops	SET	2	0.899195	0.48499	0.0052278	0.210815	0.767015	0.18428	0.693807	0.210815	0.767015	48935	G15	ENSG00000006534; ENSG00000164850	2
adhd	Conditioned	GABAPENTIN	pops	SET	34	0.676053	0.12893	0.0057246	0.270464	0.829323	0.24951	0.789153	0.270464	0.829323	48935	GABAPENTIN	ENSG00000103257; ENSG00000153956; ENSG00000142408; ENSG00000130433; ENSG00000007402; ENSG00000075461; ENSG00000075429; ENSG00000105605; ENSG00000006116; ENSG00000111674; ENSG00000151062; ENSG00000067191; ENSG00000151067; ENSG00000100346; ENSG00000165995; ENSG00000198216; ENSG00000196557; ENSG00000081248; ENSG00000006283; ENSG00000148408; ENSG00000157445; ENSG00000108878; ENSG00000166862; ENSG00000157388; ENSG00000182389; ENSG00000141837; ENSG00000102001; ENSG00000167535; ENSG00000163485; ENSG00000285479; ENSG00000284953; ENSG00000176884; ENSG00000183454; ENSG00000273079; ENSG00000161509; ENSG00000105464; ENSG00000198785; ENSG00000116032	38
adhd	Conditioned	GABAPENTINENACARBIL	pops	SET	26	2.19913	0.48238	0.018735	0.0347327	0.397987	0.013942	0.164966	0.0347327	0.397987	48935	GABAPENTIN_ENACARBIL	ENSG00000198216; ENSG00000151062; ENSG00000284953; ENSG00000157445; ENSG00000067191; ENSG00000138074; ENSG00000075461; ENSG00000105605; ENSG00000167535; ENSG00000006116; ENSG00000153956; ENSG00000007402; ENSG00000075429; ENSG00000142408; ENSG00000130433; ENSG00000182389; ENSG00000165995; ENSG00000081248; ENSG00000006283; ENSG00000100346; ENSG00000102001; ENSG00000151067; ENSG00000157388; ENSG00000141837; ENSG00000148408; ENSG00000196557; ENSG00000166862; ENSG00000108878; ENSG00000285479	29
adhd	Conditioned	GABAZINE	pops	SET	6	1.94323	0.92768	0.017318	0.0515432	0.465878	0.026002	0.243197	0.0515432	0.465878	48935	GABAZINE	ENSG00000022355; ENSG00000151834; ENSG00000011677; ENSG00000109158; ENSG00000186297; ENSG00000145863; ENSG00000113327	7
adhd	Conditioned	GABEXATE	pops	SET	3	-0.977624	-0.46574	-0.0061484	0.807104	1	0.83586	1	0.807104	1	48935	GABEXATE	ENSG00000160181; ENSG00000204983; ENSG00000274247; ENSG00000172236	4
adhd	Conditioned	GABOXADOL	pops	SET	11	0.502522	0.17632	0.0044561	0.323357	0.883511	0.30765	0.862593	0.323357	0.883511	48935	GABOXADOL	ENSG00000062096; ENSG00000099889; ENSG00000111339; ENSG00000109158; ENSG00000166206; ENSG00000187730; ENSG00000022355; ENSG00000151834; ENSG00000011677; ENSG00000186297; ENSG00000145863; ENSG00000146276; ENSG00000111886; ENSG00000183185	14
adhd	Conditioned	GALANTAMINE	pops	SET	20	-0.0444387	-0.010256	-0.00034941	0.514921	1	0.51772	1	0.514921	1	48935	GALANTAMINE	ENSG00000087085; ENSG00000114200; ENSG00000175344; ENSG00000274542; ENSG00000282088; ENSG00000171132; ENSG00000130203; ENSG00000138435; ENSG00000129749; ENSG00000120903; ENSG00000080644; ENSG00000101204; ENSG00000169684; ENSG00000147434; ENSG00000174343; ENSG00000170175; ENSG00000283946; ENSG00000160716; ENSG00000147432; ENSG00000117971; ENSG00000135902; ENSG00000108556; ENSG00000196811	23
adhd	Conditioned	GALCANEZUMAB	pops	SET	3	3.7552	2.2102	0.029177	0.00229258	0.144945	8.695e-05	0.00485165	0.00229258	0.144945	48935	GALCANEZUMAB	ENSG00000110680; ENSG00000175868; ENSG00000064989	3
adhd	Conditioned	GALETERONE	pops	SET	2	-1.34642	-0.78351	-0.0084456	0.87903	1	0.91091	1	0.87903	1	48935	GALETERONE	ENSG00000080618; ENSG00000148795; ENSG00000169083	3
adhd	Conditioned	GALLAMINE	pops	SET	9	0.808038	0.31044	0.0070972	0.234065	0.792025	0.20954	0.733465	0.234065	0.792025	48935	GALLAMINE	ENSG00000196199; ENSG00000108773; ENSG00000138435; ENSG00000170175; ENSG00000283946; ENSG00000135902; ENSG00000108556; ENSG00000196811; ENSG00000120903; ENSG00000181072	10
adhd	Conditioned	GALLICACID	pops	SET	9	2.05046	0.65266	0.014921	0.0437633	0.435099	0.020167	0.208201	0.0437633	0.435099	48935	GALLIC_ACID	ENSG00000111640; ENSG00000133742; ENSG00000074410; ENSG00000118298; ENSG00000104267; ENSG00000167434; ENSG00000131686; ENSG00000107159; ENSG00000174175	9
adhd	Conditioned	GALLIUMNITRATE	pops	SET	7	-1.57622	-0.6175	-0.012451	0.911908	1	0.9425	1	0.911908	1	48935	GALLIUM_NITRATE	ENSG00000136244; ENSG00000171848; ENSG00000125538; ENSG00000105329; ENSG00000152266; ENSG00000048392; ENSG00000167325	7
adhd	Conditioned	GALLOPAMIL	pops	SET	3	1.9524	0.79945	0.010554	0.0508382	0.462071	0.025455	0.239869	0.0508382	0.462071	48935	GALLOPAMIL	ENSG00000159640; ENSG00000174437; ENSG00000196549	3
adhd	Conditioned	GALSULFASE	pops	SET	2	-1.05673	-0.86223	-0.0092942	0.824725	1	0.85468	1	0.824725	1	48935	GALSULFASE	ENSG00000105355; ENSG00000113273	2
adhd	Conditioned	GAMBOGENICACID	pops	SET	2	0.502752	0.35899	0.0038697	0.32328	0.883511	0.30757	0.862553	0.32328	0.883511	48935	GAMBOGENIC_ACID	ENSG00000136810; ENSG00000100348	2
adhd	Conditioned	GAMBOGICACID	pops	SET	8	0.974098	0.30199	0.0065092	0.193002	0.744648	0.16502	0.661395	0.193002	0.744648	48935	GAMBOGIC_ACID	ENSG00000135679; ENSG00000100348; ENSG00000136810; ENSG00000102882; ENSG00000198400; ENSG00000100906; ENSG00000096384; ENSG00000171791	8
adhd	Conditioned	GAMBOGICAMIDE	pops	SET	5	1.85444	0.74758	0.01274	0.0588822	0.48887	0.031847	0.275829	0.0588822	0.48887	48935	GAMBOGIC_AMIDE	ENSG00000102882; ENSG00000140538; ENSG00000148053; ENSG00000142208; ENSG00000198400	5
adhd	Conditioned	GAMMAINTERFERON	pops	SET	9	-1.66182	-0.44643	-0.010206	0.922147	1	0.95172	1	0.922147	1	48935	GAMMA-INTERFERON	ENSG00000111012; ENSG00000168310; ENSG00000198400; ENSG00000166825; ENSG00000026508; ENSG00000144891; ENSG00000176890; ENSG00000166710; ENSG00000273686; ENSG00000042832	10
adhd	Conditioned	GAMMAKTX17	pops	SET	2	3.71812	2.0266	0.021845	0.0024489	0.148497	0.0001007	0.00541562	0.0024489	0.148497	48935	&GAMMA;-KTX1.7	ENSG00000107262; ENSG00000002330	2
adhd	Conditioned	GAMOLENICACID	pops	SET	3	-2.81844	-1.5241	-0.020121	0.988515	1	0.99758	1	0.988515	1	48935	GAMOLENIC ACID	ENSG00000138794; ENSG00000095303; ENSG00000073756	3
adhd	Conditioned	GANAXOLONE	pops	SET	13	2.44576	0.80786	0.022194	0.0234286	0.340606	0.0072323	0.108686	0.0234286	0.340606	48935	GANAXOLONE	ENSG00000008086; ENSG00000102287; ENSG00000163288; ENSG00000163285; ENSG00000151834; ENSG00000268089; ENSG00000011677; ENSG00000145863; ENSG00000187730; ENSG00000182256; ENSG00000022355; ENSG00000094755; ENSG00000145864; ENSG00000113327; ENSG00000109158; ENSG00000166206; ENSG00000186297	17
adhd	Conditioned	GANCICLOVIR	pops	SET	6	-2.84425	-1.1437	-0.02135	0.989054	1	0.99777	1	0.989054	1	48935	GANCICLOVIR	ENSG00000125257; ENSG00000126767; ENSG00000168959; ENSG00000157005; ENSG00000152822; ENSG00000111537; ENSG00000130203	7
adhd	Conditioned	GANCOTAMAB	pops	SET	2	-1.89829	-0.98973	-0.010669	0.945343	1	0.97116	1	0.945343	1	48935	GANCOTAMAB	ENSG00000131747; ENSG00000141736	2
adhd	Conditioned	GANETESPIB	pops	SET	2	-2.67667	-1.1556	-0.012457	0.985128	1	0.99628	1	0.985128	1	48935	GANETESPIB	ENSG00000080824; ENSG00000096384	2
adhd	Conditioned	GANITUMAB	pops	SET	4	1.24938	0.60831	0.0092726	0.13687	0.661638	0.10577	0.530744	0.13687	0.661638	48935	GANITUMAB	ENSG00000140443; ENSG00000213281; ENSG00000174775; ENSG00000276536; ENSG00000167244	5
adhd	Conditioned	GANT61	pops	SET	2	0.776454	0.49384	0.0053232	0.242517	0.802029	0.21875	0.748569	0.242517	0.802029	48935	GANT-61	ENSG00000111087; ENSG00000074047	2
adhd	Conditioned	GANTACURIUM	pops	SET	2	0.77838	0.55395	0.0059712	0.241995	0.801275	0.21818	0.747611	0.241995	0.801275	48935	GANTACURIUM	ENSG00000120903; ENSG00000101204	2
adhd	Conditioned	GANTOFIBAN	pops	SET	2	1.37256	0.73679	0.007942	0.116294	0.624019	0.084957	0.473991	0.116294	0.624019	48935	GANTOFIBAN	ENSG00000259207; ENSG00000005961	2
adhd	Conditioned	GARCINOL	pops	SET	4	1.9667	0.70463	0.010741	0.0497709	0.458371	0.024618	0.234785	0.0497709	0.458371	48935	GARCINOL	ENSG00000111087; ENSG00000106571; ENSG00000100393; ENSG00000115415	4
adhd	Conditioned	GARCINONEE	pops	SET	2	3.85461	1.8405	0.019839	0.00189899	0.135619	5.8196e-05	0.00356423	0.00189899	0.135619	48935	GARCINONE_E	ENSG00000087460; ENSG00000100219	2
adhd	Conditioned	GARENOXACIN	pops	SET	2	1.65974	1.1346	0.01223	0.0781623	0.539322	0.048491	0.348692	0.0781623	0.539322	48935	GARENOXACIN	ENSG00000115419; ENSG00000131747; ENSG00000275385; ENSG00000278006; ENSG00000278167	5
adhd	Conditioned	GARLIC	pops	SET	7	-1.9752	-0.60769	-0.012253	0.951479	1	0.97587	1	0.951479	1	48935	GARLIC	ENSG00000084207; ENSG00000122194; ENSG00000109471; ENSG00000156006; ENSG00000198959; ENSG00000196839; ENSG00000134460	7
adhd	Conditioned	GASTRINRELEASINGPEPTIDE1427HUMAN	pops	SET	2	-0.723014	-0.51569	-0.0055587	0.742095	1	0.76516	1	0.742095	1	48935	GASTRIN_RELEASING_PEPTIDE(14-27)_(HUMAN)	ENSG00000120437; ENSG00000075239	2
adhd	Conditioned	GATIFLOXACIN	pops	SET	3	0.0314443	0.02246	0.0002965	0.487212	0.996556	0.48746	1	0.487212	0.996556	48935	GATIFLOXACIN	ENSG00000275385; ENSG00000278006; ENSG00000278167; ENSG00000115825; ENSG00000176444; ENSG00000261893; ENSG00000113240	7
adhd	Conditioned	GAVESTINEL	pops	SET	8	-1.92594	-0.7911	-0.017052	0.947631	1	0.97294	1	0.947631	1	48935	GAVESTINEL	ENSG00000109738; ENSG00000176884; ENSG00000183454; ENSG00000273079; ENSG00000161509; ENSG00000105464; ENSG00000198785; ENSG00000116032; ENSG00000161905	9
adhd	Conditioned	GBR12935	pops	SET	2	0.0401519	0.032821	0.00035379	0.484038	0.994968	0.48399	1	0.484038	0.994968	48935	GBR-12935	ENSG00000144891; ENSG00000142319; ENSG00000276996	3
adhd	Conditioned	GC376	pops	SET	2	1.08859	0.69084	0.0074467	0.167846	0.711172	0.13817	0.606596	0.167846	0.711172	48935	GC-376	ENSG00000165457; ENSG00000014216	2
adhd	Conditioned	GD3	pops	SET	8	3.10762	0.99046	0.021349	0.00756541	0.228061	0.00094462	0.0276796	0.00756541	0.228061	48935	GD3+	ENSG00000174437; ENSG00000221819; ENSG00000169814; ENSG00000105675; ENSG00000107593; ENSG00000111199; ENSG00000137731; ENSG00000070961	8
adhd	Conditioned	GDC0068	pops	SET	7	1.45148	0.51381	0.01036	0.104566	0.60031	0.073332	0.43821	0.104566	0.60031	48935	GDC-0068	ENSG00000142208; ENSG00000105221; ENSG00000117020; ENSG00000275199; ENSG00000185532; ENSG00000118046; ENSG00000171862; ENSG00000284792; ENSG00000173486; ENSG00000228476; ENSG00000176102	11
adhd	Conditioned	GDC0134	pops	SET	2	-1.10137	-0.90833	-0.0097911	0.834098	1	0.86462	1	0.834098	1	48935	GDC-0134	ENSG00000185559; ENSG00000175595	2
adhd	Conditioned	GDC0152	pops	SET	7	0.728538	0.26588	0.005361	0.25561	0.813557	0.23315	0.767347	0.25561	0.813557	48935	GDC-0152	ENSG00000171862; ENSG00000284792; ENSG00000127920; ENSG00000127928; ENSG00000204590; ENSG00000235986; ENSG00000229470; ENSG00000232143; ENSG00000206412; ENSG00000228581; ENSG00000226882; ENSG00000206492; ENSG00000242616; ENSG00000101966; ENSG00000110330; ENSG00000023445; ENSG00000101197	17
adhd	Conditioned	GDC0214	pops	SET	4	-0.843026	-0.47185	-0.0071924	0.774398	1	0.80038	1	0.774398	1	48935	GDC-0214	ENSG00000182580; ENSG00000105397; ENSG00000154928; ENSG00000133216	4
adhd	Conditioned	GDC0339	pops	SET	2	-0.91113	-0.66343	-0.0071512	0.791469	1	0.81888	1	0.791469	1	48935	GDC-0339	ENSG00000126218; ENSG00000088926; ENSG00000101981	3
adhd	Conditioned	GDC0623	pops	SET	15	1.9218	0.47334	0.013968	0.0532303	0.471462	0.027323	0.250606	0.0532303	0.471462	48935	GDC-0623	ENSG00000076984; ENSG00000126934; ENSG00000169032; ENSG00000213281; ENSG00000132155; ENSG00000157764; ENSG00000137764; ENSG00000065559; ENSG00000196712; ENSG00000160113; ENSG00000104884; ENSG00000147889; ENSG00000110395; ENSG00000108984; ENSG00000034152	15
adhd	Conditioned	GDC0879	pops	SET	4	1.29296	0.66532	0.010142	0.129242	0.648394	0.09802	0.510495	0.129242	0.648394	48935	GDC-0879	ENSG00000171862; ENSG00000284792; ENSG00000213281; ENSG00000169032; ENSG00000157764; ENSG00000099617	6
adhd	Conditioned	GDC0941	pops	SET	10	1.59382	0.50827	0.012248	0.0858121	0.557816	0.055502	0.375033	0.0858121	0.557816	48935	GDC-0941	ENSG00000121879; ENSG00000051382; ENSG00000171608; ENSG00000105851; ENSG00000171862; ENSG00000284792; ENSG00000143622; ENSG00000117461; ENSG00000145675; ENSG00000141506; ENSG00000105647	11
adhd	Conditioned	GDC0980	pops	SET	16	0.321606	0.081897	0.0024959	0.383506	0.929759	0.37388	0.927016	0.383506	0.929759	48935	GDC-0980	ENSG00000000938; ENSG00000006432; ENSG00000198793; ENSG00000121879; ENSG00000051382; ENSG00000171608; ENSG00000105851; ENSG00000165025; ENSG00000163939; ENSG00000163930; ENSG00000134086; ENSG00000138376; ENSG00000105647; ENSG00000117461; ENSG00000145675; ENSG00000141506	16
adhd	Conditioned	GDC0994	pops	SET	5	1.40709	0.63564	0.010833	0.111037	0.614054	0.07971	0.458356	0.111037	0.614054	48935	GDC-0994	ENSG00000100030; ENSG00000102882; ENSG00000044115; ENSG00000169032; ENSG00000157764	5
adhd	Conditioned	GDNF	pops	SET	2	1.78483	1.3899	0.014982	0.0652376	0.509887	0.037157	0.301329	0.0652376	0.509887	48935	GDNF	ENSG00000170606; ENSG00000100030	2
adhd	Conditioned	GEDATOLISIB	pops	SET	14	0.574393	0.15226	0.0043408	0.300822	0.860322	0.28285	0.832224	0.300822	0.860322	48935	GEDATOLISIB	ENSG00000117461; ENSG00000145675; ENSG00000134086; ENSG00000196455; ENSG00000141506; ENSG00000105647; ENSG00000276231; ENSG00000160741; ENSG00000105662; ENSG00000204673; ENSG00000198793; ENSG00000121879; ENSG00000051382; ENSG00000171608; ENSG00000105851	15
adhd	Conditioned	GEDUNIN	pops	SET	3	-2.902	-1.2254	-0.016177	0.990174	1	0.99814	1	0.990174	1	48935	GEDUNIN	ENSG00000096384; ENSG00000110958; ENSG00000080824	3
adhd	Conditioned	GEFAPIXANT	pops	SET	2	-0.66033	-0.46443	-0.0050062	0.724128	1	0.74547	1	0.724128	1	48935	GEFAPIXANT	ENSG00000109991; ENSG00000132681	2
adhd	Conditioned	GEFITINIB	pops	SET	7	1.70897	0.575	0.011594	0.0728379	0.52636	0.043735	0.33145	0.0728379	0.52636	48935	GEFITINIB	ENSG00000134531; ENSG00000168078; ENSG00000276043; ENSG00000143761; ENSG00000213024; ENSG00000095015; ENSG00000004975; ENSG00000146648	8
adhd	Conditioned	GELDANAMYCIN	pops	SET	11	-1.68846	-0.46159	-0.011666	0.925101	1	0.95433	1	0.925101	1	48935	GELDANAMYCIN	ENSG00000178719; ENSG00000122861; ENSG00000170835; ENSG00000105401; ENSG00000203747; ENSG00000178562; ENSG00000162747; ENSG00000129152; ENSG00000096384; ENSG00000080824; ENSG00000026025	11
adhd	Conditioned	GEMCITABINE	pops	SET	45	-1.08847	-0.16118	-0.0082307	0.831437	1	0.86179	1	0.831437	1	48935	GEMCITABINE	ENSG00000167325; ENSG00000158825; ENSG00000168631; ENSG00000232308; ENSG00000232251; ENSG00000257232; ENSG00000229284; ENSG00000204410; ENSG00000235222; ENSG00000230293; ENSG00000230961; ENSG00000233345; ENSG00000227314; ENSG00000235569; ENSG00000237333; ENSG00000138621; ENSG00000115641; ENSG00000125458; ENSG00000116981; ENSG00000204469; ENSG00000226618; ENSG00000225164; ENSG00000231370; ENSG00000225748; ENSG00000206427; ENSG00000231825; ENSG00000166884; ENSG00000152495; ENSG00000104892; ENSG00000204540; ENSG00000235487; ENSG00000231094; ENSG00000233439; ENSG00000233734; ENSG00000206458; ENSG00000184735; ENSG00000096401; ENSG00000157557; ENSG00000204542; ENSG00000231624; ENSG00000229432; ENSG00000225543; ENSG00000224105; ENSG00000206461; ENSG00000146112; ENSG00000229998; ENSG00000231247; ENSG00000234000; ENSG00000230341; ENSG00000225060; ENSG00000236428; ENSG00000206485; ENSG00000121335; ENSG00000282673; ENSG00000275517; ENSG00000251655; ENSG00000174669; ENSG00000204539; ENSG00000137197; ENSG00000237123; ENSG00000237114; ENSG00000237165; ENSG00000206460; ENSG00000154127; ENSG00000104881; ENSG00000132965; ENSG00000188488; ENSG00000117877; ENSG00000186153; ENSG00000139133; ENSG00000151065; ENSG00000284850; ENSG00000224586; ENSG00000257770; ENSG00000189410; ENSG00000112941; ENSG00000131069; ENSG00000166167; ENSG00000137343; ENSG00000223752; ENSG00000235658; ENSG00000229061; ENSG00000231257; ENSG00000234549; ENSG00000206488; ENSG00000206337; ENSG00000237105; ENSG00000227429; ENSG00000230389; ENSG00000107099; ENSG00000015532; ENSG00000100714; ENSG00000146729; ENSG00000163507; ENSG00000062822; ENSG00000101868; ENSG00000106628; ENSG00000077514; ENSG00000100479; ENSG00000171848; ENSG00000175482; ENSG00000014138; ENSG00000048392; ENSG00000198056; ENSG00000148229; ENSG00000177084; ENSG00000146143; ENSG00000162368; ENSG00000176890	109
adhd	Conditioned	GEMCITABINEELAIDATE	pops	SET	4	0.752726	0.42389	0.0064614	0.248945	0.808313	0.22582	0.758362	0.248945	0.808313	48935	GEMCITABINE_ELAIDATE	ENSG00000171848; ENSG00000162368; ENSG00000167325; ENSG00000176890	4
adhd	Conditioned	GEMFIBROZIL	pops	SET	10	-0.927528	-0.31689	-0.0076363	0.795398	1	0.82317	1	0.795398	1	48935	GEMFIBROZIL	ENSG00000186951; ENSG00000134538; ENSG00000175445; ENSG00000159640; ENSG00000137491; ENSG00000111700; ENSG00000174697; ENSG00000130164; ENSG00000136244; ENSG00000177606	10
adhd	Conditioned	GEMOGENOVATUCELT	pops	SET	2	-0.312472	-0.22113	-0.0023836	0.611521	1	0.62266	1	0.611521	1	48935	GEMOGENOVATUCEL-T	ENSG00000164400; ENSG00000092969	2
adhd	Conditioned	GEMTUZUMABOZOGAMICIN	pops	SET	8	0.833096	0.30473	0.0065683	0.227508	0.783635	0.20241	0.723393	0.227508	0.783635	48935	GEMTUZUMAB_OZOGAMICIN	ENSG00000105383; ENSG00000149554; ENSG00000130649; ENSG00000140464; ENSG00000134538; ENSG00000187758; ENSG00000088002; ENSG00000197891	8
adhd	Conditioned	GENISTEIN	pops	SET	20	1.37602	0.31738	0.010813	0.115754	0.622841	0.084416	0.472049	0.115754	0.622841	48935	GENISTEIN	ENSG00000161267; ENSG00000275544; ENSG00000115594; ENSG00000104067; ENSG00000277401; ENSG00000122133; ENSG00000110958; ENSG00000070886; ENSG00000145386; ENSG00000116717; ENSG00000170835; ENSG00000001626; ENSG00000091831; ENSG00000140009; ENSG00000173153; ENSG00000119715; ENSG00000196482; ENSG00000084676; ENSG00000140396; ENSG00000132170; ENSG00000120899; ENSG00000131747; ENSG00000072315	23
adhd	Conditioned	GENTAMICIN	pops	SET	14	1.18808	0.29134	0.0083057	0.148116	0.680951	0.11741	0.559979	0.148116	0.680951	48935	GENTAMICIN	ENSG00000117118; ENSG00000118785; ENSG00000168621; ENSG00000179218; ENSG00000127412; ENSG00000274348; ENSG00000026508; ENSG00000112115; ENSG00000049860; ENSG00000100031; ENSG00000188257; ENSG00000117394; ENSG00000109971; ENSG00000171421; ENSG00000168028	15
adhd	Conditioned	GERANYLGERANYLDIPHOSPHATE	pops	SET	2	-3.1806	-1.9749	-0.021287	0.994208	1	0.99926	1	0.994208	1	48935	GERANYLGERANYL_DIPHOSPHATE	ENSG00000160683; ENSG00000136573; ENSG00000285369	3
adhd	Conditioned	GESTRINONE	pops	SET	2	-0.913905	-0.75006	-0.008085	0.792143	1	0.81961	1	0.792143	1	48935	GESTRINONE	ENSG00000169083; ENSG00000091831; ENSG00000082175	3
adhd	Conditioned	GF109203X	pops	SET	5	0.347202	0.16072	0.0027389	0.374687	0.92332	0.36422	0.919712	0.374687	0.92332	48935	GF109203X	ENSG00000146872; ENSG00000140992; ENSG00000137193; ENSG00000163558; ENSG00000067606	5
adhd	Conditioned	GGSTOP	pops	SET	2	2.19398	1.2894	0.013899	0.035015	0.398459	0.014123	0.166052	0.035015	0.398459	48935	GGSTOP	ENSG00000147571; ENSG00000100031	2
adhd	Conditioned	GI254023X	pops	SET	2	-0.0400749	-0.032116	-0.00034619	0.513345	1	0.51598	1	0.513345	1	48935	GI254023X	ENSG00000137845; ENSG00000178105	2
adhd	Conditioned	GI4000	pops	SET	2	-0.024373	-0.011428	-0.00012319	0.507608	1	0.50972	1	0.507608	1	48935	GI-4000	ENSG00000213281; ENSG00000133703	2
adhd	Conditioned	GI530159	pops	SET	2	0.558013	0.23768	0.002562	0.30587	0.865828	0.28842	0.839659	0.30587	0.865828	48935	GI‐530159	ENSG00000169020; ENSG00000124172	2
adhd	Conditioned	GILTERITINIB	pops	SET	9	-1.85587	-0.65397	-0.014951	0.941692	1	0.96825	1	0.941692	1	48935	GILTERITINIB	ENSG00000122025; ENSG00000138101; ENSG00000110395; ENSG00000143924; ENSG00000167601; ENSG00000182054; ENSG00000162434; ENSG00000135144; ENSG00000134769	9
adhd	Conditioned	GINGERALLERGENICEXTRACT	pops	SET	2	0.718358	0.57302	0.0061767	0.258452	0.816513	0.23627	0.771783	0.258452	0.816513	48935	GINGER_ALLERGENIC_EXTRACT	ENSG00000006128; ENSG00000095303	2
adhd	Conditioned	GINGKOLICACID	pops	SET	2	0.857836	0.5587	0.0060224	0.221149	0.777359	0.1955	0.712823	0.221149	0.777359	48935	GINGKOLIC_ACID	ENSG00000126261; ENSG00000142230	2
adhd	Conditioned	GINKGO	pops	SET	5	-3.39676	-1.4352	-0.024459	0.99617	1	0.99966	1	0.99617	1	48935	GINKGO	ENSG00000021461; ENSG00000172817; ENSG00000178726; ENSG00000089250; ENSG00000130203	5
adhd	Conditioned	GINKGOLIDEA	pops	SET	2	0.51779	0.28189	0.0030386	0.318519	0.879314	0.30231	0.855754	0.318519	0.879314	48935	GINKGOLIDE A	ENSG00000145888; ENSG00000109738	2
adhd	Conditioned	GINKGOLIDEB	pops	SET	6	-1.17583	-0.46444	-0.0086701	0.848878	1	0.88016	1	0.848878	1	48935	GINKGOLIDE_B	ENSG00000145888; ENSG00000104763; ENSG00000101958; ENSG00000145451; ENSG00000109738; ENSG00000166736; ENSG00000149305	7
adhd	Conditioned	GINKGOLIDEX	pops	SET	2	0.210418	0.11456	0.0012349	0.422523	0.9571	0.41667	0.964647	0.422523	0.9571	48935	GINKGOLIDE_X	ENSG00000145888; ENSG00000104763	2
adhd	Conditioned	GINSENOSIDERG3	pops	SET	3	-0.172981	-0.11857	-0.0015653	0.561789	1	0.56867	1	0.561789	1	48935	GINSENOSIDE_RG3	ENSG00000096717; ENSG00000144852; ENSG00000002330	3
adhd	Conditioned	GIRENTUXIMAB	pops	SET	3	-1.29619	-0.6556	-0.0086548	0.870652	1	0.90253	1	0.870652	1	48935	GIRENTUXIMAB	ENSG00000170180; ENSG00000250361; ENSG00000107159	3
adhd	Conditioned	GIV3727	pops	SET	2	0.0652151	0.045228	0.00048752	0.474921	0.990163	0.474	1	0.474921	0.990163	48935	GIV3727	ENSG00000152518; ENSG00000137948	2
adhd	Conditioned	GIVINOSTAT	pops	SET	11	1.88924	0.53696	0.013571	0.055913	0.480208	0.029438	0.263018	0.055913	0.480208	48935	GIVINOSTAT	ENSG00000196591; ENSG00000061273; ENSG00000116478; ENSG00000068024; ENSG00000164404; ENSG00000147099; ENSG00000108840; ENSG00000148935; ENSG00000048052; ENSG00000100429; ENSG00000171720; ENSG00000163517; ENSG00000094631	13
adhd	Conditioned	GIVOSIRAN	pops	SET	4	-1.94339	-0.78723	-0.012	0.949036	1	0.97401	1	0.949036	1	48935	GIVOSIRAN	ENSG00000256269; ENSG00000080819; ENSG00000143224; ENSG00000023330	4
adhd	Conditioned	GKT136901	pops	SET	2	-3.54758	-2.3673	-0.025518	0.997133	1	0.99981	1	0.997133	1	48935	GKT136901	ENSG00000197540; ENSG00000145649; ENSG00000100453	3
adhd	Conditioned	GLAFENINE	pops	SET	3	-3.03348	-1.8783	-0.024796	0.992338	1	0.99879	1	0.992338	1	48935	GLAFENINE	ENSG00000073756; ENSG00000095303; ENSG00000001626	3
adhd	Conditioned	GLASDEGIB	pops	SET	3	-0.237763	-0.15282	-0.0020174	0.585088	1	0.59396	1	0.585088	1	48935	GLASDEGIB	ENSG00000128602; ENSG00000108839; ENSG00000122025	3
adhd	Conditioned	GLATIRAMER	pops	SET	5	0.940175	0.44302	0.0075499	0.200954	0.75472	0.17357	0.6756	0.200954	0.75472	48935	GLATIRAMER	ENSG00000105329; ENSG00000160791; ENSG00000038532; ENSG00000163508; ENSG00000196126; ENSG00000229074; ENSG00000206240; ENSG00000236884; ENSG00000228080; ENSG00000206306; ENSG00000249859; ENSG00000142166	12
adhd	Conditioned	GLAUCINEMETHIODIDE	pops	SET	2	-1.11015	-0.60301	-0.0065	0.835908	1	0.86652	1	0.835908	1	48935	GLAUCINE_METHIODIDE	ENSG00000128383; ENSG00000262156; ENSG00000239713	3
adhd	Conditioned	GLEMBATUMUMABVEDOTIN	pops	SET	12	-0.316001	-0.081683	-0.0021561	0.612747	1	0.624	1	0.612747	1	48935	GLEMBATUMUMAB_VEDOTIN	ENSG00000136235; ENSG00000261456; ENSG00000152086; ENSG00000198033; ENSG00000167552; ENSG00000127824; ENSG00000104833; ENSG00000176014; ENSG00000101162; ENSG00000137285; ENSG00000258947; ENSG00000188229; ENSG00000167553; ENSG00000137267; ENSG00000123416; ENSG00000196230; ENSG00000235067; ENSG00000232575; ENSG00000227739; ENSG00000224156; ENSG00000229684; ENSG00000183311; ENSG00000232421; ENSG00000292120	24
adhd	Conditioned	GLICLAZIDE	pops	SET	3	1.69758	1.0013	0.013219	0.0740316	0.529331	0.044803	0.336072	0.0740316	0.529331	48935	GLICLAZIDE	ENSG00000151704; ENSG00000006071; ENSG00000187486	3
adhd	Conditioned	GLIMEPIRIDE	pops	SET	6	1.67137	0.74107	0.013834	0.0768628	0.536636	0.047335	0.344437	0.0768628	0.536636	48935	GLIMEPIRIDE	ENSG00000006071; ENSG00000187486; ENSG00000198929; ENSG00000151704; ENSG00000169047; ENSG00000069431; ENSG00000232810; ENSG00000204490; ENSG00000228321; ENSG00000228849; ENSG00000228978; ENSG00000223952; ENSG00000230108; ENSG00000206439	14
adhd	Conditioned	GLIPIZIDE	pops	SET	7	1.38151	0.4949	0.0099787	0.114903	0.621449	0.08357	0.46941	0.114903	0.621449	48935	GLIPIZIDE	ENSG00000006071; ENSG00000187486; ENSG00000160211; ENSG00000198929; ENSG00000177807; ENSG00000181856; ENSG00000288174; ENSG00000151704; ENSG00000132170	9
adhd	Conditioned	GLIQUIDONE	pops	SET	4	2.07672	0.96445	0.014701	0.0420438	0.429131	0.018923	0.201085	0.0420438	0.429131	48935	GLIQUIDONE	ENSG00000187486; ENSG00000177807; ENSG00000006071; ENSG00000121361	4
adhd	Conditioned	GLOFITAMAB	pops	SET	5	-0.61823	-0.27727	-0.0047253	0.711623	1	0.73179	1	0.711623	1	48935	GLOFITAMAB	ENSG00000171766; ENSG00000198851; ENSG00000156738; ENSG00000167286; ENSG00000160654	5
adhd	Conditioned	GLPG0974	pops	SET	2	-0.869746	-0.82598	-0.0089034	0.781167	1	0.80777	1	0.781167	1	48935	GLPG0974	ENSG00000149925; ENSG00000126262	2
adhd	Conditioned	GLPG1205	pops	SET	2	-1.13049	-0.83186	-0.0089668	0.840012	1	0.87086	1	0.840012	1	48935	GLPG1205	ENSG00000148700; ENSG00000139572	2
adhd	Conditioned	GLPG4716	pops	SET	2	-0.101621	-0.060755	-0.00065489	0.535875	1	0.54047	1	0.535875	1	48935	GLPG4716	ENSG00000169045; ENSG00000284254; ENSG00000164116	3
adhd	Conditioned	GLUCAGONRDNA	pops	SET	6	-1.12418	-0.34491	-0.0064388	0.838755	1	0.86952	1	0.838755	1	48935	GLUCAGON_(RDNA)	ENSG00000163286; ENSG00000107798; ENSG00000167701; ENSG00000130164; ENSG00000118137; ENSG00000131473; ENSG00000241563; ENSG00000215644; ENSG00000288269	9
adhd	Conditioned	GLUCARPIDASE	pops	SET	6	0.882316	0.41805	0.0078041	0.214982	0.769973	0.18881	0.700805	0.214982	0.769973	48935	GLUCARPIDASE	ENSG00000150347; ENSG00000107485; ENSG00000198400; ENSG00000134538; ENSG00000125257; ENSG00000027644	6
adhd	Conditioned	GLUCOSE	pops	SET	3	0.00613779	0.003894	5.1406e-05	0.496467	1	0.49755	1	0.496467	1	48935	GLUCOSE	ENSG00000093010; ENSG00000029725; ENSG00000134538	3
adhd	Conditioned	GLUFOSFAMIDE	pops	SET	7	1.28951	0.4512	0.0090975	0.129826	0.649562	0.09862	0.512257	0.129826	0.649562	48935	GLUFOSFAMIDE	ENSG00000163581; ENSG00000100191; ENSG00000117394; ENSG00000142583; ENSG00000059804; ENSG00000100170; ENSG00000140675	7
adhd	Conditioned	GLUTAMICACID	pops	SET	65	-0.810948	-0.095627	-0.0058656	0.766018	1	0.79129	1	0.766018	1	48935	GLUTAMIC_ACID	ENSG00000120251; ENSG00000005022; ENSG00000113262; ENSG00000179603; ENSG00000151729; ENSG00000109576; ENSG00000008311; ENSG00000183044; ENSG00000059573; ENSG00000070669; ENSG00000060982; ENSG00000105552; ENSG00000123992; ENSG00000103356; ENSG00000138792; ENSG00000086205; ENSG00000136877; ENSG00000160282; ENSG00000281775; ENSG00000128683; ENSG00000136750; ENSG00000059691; ENSG00000001084; ENSG00000023909; ENSG00000115486; ENSG00000115419; ENSG00000135423; ENSG00000148672; ENSG00000182890; ENSG00000288118; ENSG00000135821; ENSG00000163655; ENSG00000120053; ENSG00000125166; ENSG00000167701; ENSG00000166123; ENSG00000155511; ENSG00000125675; ENSG00000152578; ENSG00000182771; ENSG00000152208; ENSG00000171189; ENSG00000164418; ENSG00000163873; ENSG00000149403; ENSG00000105737; ENSG00000176884; ENSG00000183454; ENSG00000273079; ENSG00000161509; ENSG00000105464; ENSG00000198785; ENSG00000116032; ENSG00000152822; ENSG00000164082; ENSG00000198822; ENSG00000124493; ENSG00000196277; ENSG00000146166; ENSG00000172890; ENSG00000161653; ENSG00000178814; ENSG00000178921; ENSG00000135069; ENSG00000106688; ENSG00000110436; ENSG00000079215; ENSG00000105143; ENSG00000162383; ENSG00000182902; ENSG00000177542; ENSG00000151012; ENSG00000198650	73
adhd	Conditioned	GLUTAMINE	pops	SET	7	-0.508111	-0.17854	-0.0036	0.677325	1	0.69431	1	0.677325	1	48935	GLUTAMINE	ENSG00000188338; ENSG00000014257; ENSG00000115419; ENSG00000136997; ENSG00000175197; ENSG00000182871; ENSG00000292234; ENSG00000105281; ENSG00000167244	9
adhd	Conditioned	GLUTATHIONE	pops	SET	36	-0.401144	-0.066281	-0.0030282	0.64201	1	0.65584	1	0.64201	1	48935	GLUTATHIONE	ENSG00000139684; ENSG00000100031; ENSG00000124767; ENSG00000173221; ENSG00000023572; ENSG00000233276; ENSG00000176153; ENSG00000211445; ENSG00000167468; ENSG00000224586; ENSG00000257770; ENSG00000198704; ENSG00000281185; ENSG00000116157; ENSG00000164294; ENSG00000104687; ENSG00000100983; ENSG00000243955; ENSG00000244067; ENSG00000174156; ENSG00000170899; ENSG00000182793; ENSG00000197448; ENSG00000134184; ENSG00000213366; ENSG00000134202; ENSG00000168765; ENSG00000134201; ENSG00000148834; ENSG00000065621; ENSG00000084207; ENSG00000277656; ENSG00000100577; ENSG00000063854; ENSG00000163106; ENSG00000213316; ENSG00000283887; ENSG00000008394; ENSG00000085871; ENSG00000143198; ENSG00000117862	41
adhd	Conditioned	GLUTETHIMIDE	pops	SET	13	2.44576	0.80786	0.022194	0.0234286	0.340606	0.0072323	0.108686	0.0234286	0.340606	48935	GLUTETHIMIDE	ENSG00000182256; ENSG00000268089; ENSG00000151834; ENSG00000145864; ENSG00000113327; ENSG00000011677; ENSG00000109158; ENSG00000166206; ENSG00000163288; ENSG00000186297; ENSG00000102287; ENSG00000094755; ENSG00000163285; ENSG00000022355; ENSG00000187730; ENSG00000145863	16
adhd	Conditioned	GLYBURIDE	pops	SET	19	-0.104885	-0.027292	-0.00090631	0.537079	1	0.54177	1	0.537079	1	48935	GLYBURIDE	ENSG00000006071; ENSG00000187486; ENSG00000121361; ENSG00000151704; ENSG00000094963; ENSG00000180767; ENSG00000168447; ENSG00000114770; ENSG00000001630; ENSG00000198929; ENSG00000133710; ENSG00000196620; ENSG00000277132; ENSG00000073734; ENSG00000276582; ENSG00000165029; ENSG00000069431; ENSG00000001626; ENSG00000110090; ENSG00000120457; ENSG00000137491	21
adhd	Conditioned	GLYCEROLPHENYLBUTYRATE	pops	SET	5	0.90922	0.35175	0.0059945	0.2084	0.765159	0.18162	0.687931	0.2084	0.765159	48935	GLYCEROL_PHENYLBUTYRATE	ENSG00000161653; ENSG00000021826; ENSG00000036473; ENSG00000118520; ENSG00000130707; ENSG00000126522	6
adhd	Conditioned	GLYCINE	pops	SET	32	0.533621	0.093229	0.0040162	0.313483	0.874042	0.29681	0.849479	0.313483	0.874042	48935	GLYCINE	ENSG00000139209; ENSG00000215325; ENSG00000257316; ENSG00000014257; ENSG00000172482; ENSG00000113492; ENSG00000023330; ENSG00000158578; ENSG00000136881; ENSG00000276559; ENSG00000171766; ENSG00000100116; ENSG00000140905; ENSG00000291958; ENSG00000178445; ENSG00000145888; ENSG00000101958; ENSG00000145451; ENSG00000109738; ENSG00000149124; ENSG00000166840; ENSG00000156689; ENSG00000124713; ENSG00000125245; ENSG00000173612; ENSG00000176884; ENSG00000183454; ENSG00000273079; ENSG00000161509; ENSG00000105464; ENSG00000116032; ENSG00000100983; ENSG00000179761; ENSG00000176974; ENSG00000284320; ENSG00000182199; ENSG00000101438; ENSG00000123643; ENSG00000165970; ENSG00000196517	40
adhd	Conditioned	GLYCOPYRRONIUM	pops	SET	5	2.38387	1.0695	0.018226	0.0258947	0.356334	0.0085733	0.121323	0.0258947	0.356334	48935	GLYCOPYRRONIUM	ENSG00000168539; ENSG00000184984; ENSG00000180720; ENSG00000133019; ENSG00000181072	5
adhd	Conditioned	GLYCYRRHETINICACID	pops	SET	4	2.05825	1.1604	0.017688	0.0432394	0.432884	0.019793	0.206123	0.0432394	0.432884	48935	GLYCYRRHETINIC_ACID	ENSG00000106366; ENSG00000129152; ENSG00000006128; ENSG00000242252	4
adhd	Conditioned	GLYCYRRHIZIN	pops	SET	4	-0.757936	-0.45054	-0.0068677	0.751763	1	0.77575	1	0.751763	1	48935	GLYCYRRHIZIN	ENSG00000134538; ENSG00000111700; ENSG00000117594; ENSG00000176387	4
adhd	Conditioned	GLYMIDINE	pops	SET	2	0.780227	0.5098	0.0054952	0.241487	0.800688	0.21764	0.746942	0.241487	0.800688	48935	GLYMIDINE	ENSG00000151704; ENSG00000177807	2
adhd	Conditioned	GMCSF	pops	SET	9	-2.22073	-0.81141	-0.01855	0.967352	1	0.98681	1	0.967352	1	48935	GM-CSF	ENSG00000078900; ENSG00000242252; ENSG00000069702; ENSG00000198223; ENSG00000292357; ENSG00000196415; ENSG00000277804; ENSG00000172236; ENSG00000177189; ENSG00000110448; ENSG00000076662; ENSG00000169245; ENSG00000106366; ENSG00000119535	14
adhd	Conditioned	GMI1359	pops	SET	2	-0.0605862	-0.05649	-0.00060891	0.520836	1	0.52416	1	0.520836	1	48935	GMI-1359	ENSG00000007908; ENSG00000121966	2
adhd	Conditioned	GMQ	pops	SET	2	0.834258	0.62088	0.0066926	0.227206	0.783045	0.20207	0.723183	0.227206	0.783045	48935	GMQ	ENSG00000169814; ENSG00000002016	2
adhd	Conditioned	GNE064	pops	SET	2	0.426851	0.3353	0.0036143	0.347945	0.902315	0.33475	0.891483	0.347945	0.902315	48935	GNE-064	ENSG00000124767; ENSG00000250571	2
adhd	Conditioned	GNE131	pops	SET	4	0.823674	0.48437	0.0073834	0.229959	0.786817	0.20507	0.727076	0.229959	0.786817	48935	GNE-131	ENSG00000174483; ENSG00000030110; ENSG00000109705; ENSG00000125124	4
adhd	Conditioned	GNE3511	pops	SET	5	0.593151	0.29565	0.0050385	0.295091	0.855112	0.27655	0.824515	0.295091	0.855112	48935	GNE-3511	ENSG00000006432; ENSG00000154639; ENSG00000175595; ENSG00000134899; ENSG00000066032	5
adhd	Conditioned	GNE616	pops	SET	5	0.568062	0.29767	0.0050728	0.302763	0.862633	0.285	0.835598	0.302763	0.862633	48935	GNE-616	ENSG00000109705; ENSG00000125124; ENSG00000138376; ENSG00000030110; ENSG00000174483	5
adhd	Conditioned	GNE7883	pops	SET	4	-1.62427	-0.65359	-0.0099629	0.917783	1	0.94783	1	0.917783	1	48935	GNE-7883	ENSG00000257017; ENSG00000158104; ENSG00000197905; ENSG00000115756	4
adhd	Conditioned	GNE7915	pops	SET	2	-1.42621	-1.0804	-0.011646	0.891415	1	0.92309	1	0.891415	1	48935	GNE-7915	ENSG00000151491; ENSG00000160867	2
adhd	Conditioned	GNF2	pops	SET	2	-0.441319	-0.36321	-0.0039151	0.655534	1	0.67051	1	0.655534	1	48935	GNF-2	ENSG00000097007; ENSG00000186716	2
adhd	Conditioned	GNF362	pops	SET	3	0.653356	0.34196	0.0045143	0.277068	0.838114	0.25677	0.798076	0.277068	0.838114	48935	GNF362	ENSG00000135222; ENSG00000171209; ENSG00000086544	3
adhd	Conditioned	GNF4877	pops	SET	2	0.995607	0.7774	0.0083797	0.18804	0.739656	0.15973	0.651569	0.18804	0.739656	48935	GNF4877	ENSG00000112759; ENSG00000066629	2
adhd	Conditioned	GNF5	pops	SET	2	-0.441319	-0.36321	-0.0039151	0.655534	1	0.67051	1	0.655534	1	48935	GNF-5	ENSG00000097007; ENSG00000186716	2
adhd	Conditioned	GNF5837	pops	SET	4	2.31311	1.0471	0.015962	0.0289979	0.370321	0.010362	0.137677	0.0289979	0.370321	48935	GNF-5837	ENSG00000108591; ENSG00000198400; ENSG00000148053; ENSG00000140538	4
adhd	Conditioned	GNF7	pops	SET	2	1.10487	0.75246	0.008111	0.164479	0.705616	0.13462	0.598856	0.164479	0.705616	48935	GNF-7	ENSG00000106633; ENSG00000061938	2
adhd	Conditioned	GNTI	pops	SET	2	-0.121358	-0.09425	-0.0010159	0.543059	1	0.5483	1	0.543059	1	48935	GNTI	ENSG00000082556; ENSG00000112038	2
adhd	Conditioned	GO6983	pops	SET	5	0.103207	0.053516	0.00091201	0.461109	0.981337	0.4589	0.994388	0.461109	0.981337	48935	GO-6983	ENSG00000154229; ENSG00000166501; ENSG00000163932; ENSG00000126583; ENSG00000067606	5
adhd	Conditioned	GOLVATINIB	pops	SET	3	-0.888697	-0.56738	-0.0074902	0.785956	1	0.81291	1	0.785956	1	48935	GOLVATINIB	ENSG00000069696; ENSG00000276825; ENSG00000105976; ENSG00000128052	4
adhd	Conditioned	GONADORELIN	pops	SET	4	0.30346	0.12718	0.0019386	0.389766	0.934366	0.38077	0.932653	0.389766	0.934366	48935	GONADORELIN	ENSG00000211451; ENSG00000109163; ENSG00000070831; ENSG00000181218; ENSG00000284841; ENSG00000139269	6
adhd	Conditioned	GONADOTROPINCHORIONIC	pops	SET	2	-1.57999	-1.6394	-0.017672	0.912375	1	0.94294	1	0.912375	1	48935	GONADOTROPIN,_CHORIONIC	ENSG00000019991; ENSG00000138039	2
adhd	Conditioned	GONADOTROPINRELEASINGHORMONEANALOG	pops	SET	2	0.533372	0.43241	0.0046611	0.313557	0.874187	0.29689	0.849517	0.313557	0.874187	48935	GONADOTROPIN-RELEASING_HORMONE_ANALOG	ENSG00000137869; ENSG00000172179	2
adhd	Conditioned	GONIOTHALAMIN	pops	SET	2	-0.672625	-0.43615	-0.0047014	0.727716	1	0.7494	1	0.727716	1	48935	GONIOTHALAMIN	ENSG00000082898; ENSG00000167601	2
adhd	Conditioned	GOSERELIN	pops	SET	7	-0.110748	-0.039475	-0.00079594	0.539206	1	0.54409	1	0.539206	1	48935	GOSERELIN	ENSG00000109163; ENSG00000138039; ENSG00000082175; ENSG00000104687; ENSG00000134538; ENSG00000147437; ENSG00000129152	7
adhd	Conditioned	GOSSYPETIN	pops	SET	2	1.36608	0.54896	0.0059174	0.117304	0.625881	0.085963	0.476955	0.117304	0.625881	48935	GOSSYPETIN	ENSG00000173039; ENSG00000077150	2
adhd	Conditioned	GOSSYPOL	pops	SET	2	2.74703	2.0881	0.022508	0.0142336	0.281309	0.0030106	0.0608022	0.0142336	0.281309	48935	GOSSYPOL	ENSG00000171552; ENSG00000171791	2
adhd	Conditioned	GOUML6976	pops	SET	4	-1.92108	-0.84983	-0.012954	0.947235	1	0.97263	1	0.947235	1	48935	G&OUML;_6976	ENSG00000096968; ENSG00000183072; ENSG00000150281; ENSG00000147647	4
adhd	Conditioned	GOUML6983	pops	SET	2	-0.381161	-0.28305	-0.0030511	0.63521	1	0.64846	1	0.63521	1	48935	G&OUML;_6983	ENSG00000184033; ENSG00000116761; ENSG00000183072	3
adhd	Conditioned	GOUML7874	pops	SET	3	2.07066	0.89434	0.011806	0.0424263	0.430323	0.019205	0.202673	0.0424263	0.430323	48935	G&OUML;_7874	ENSG00000127837; ENSG00000090861; ENSG00000129673	3
adhd	Conditioned	GP100ANTIGEN	pops	SET	3	1.31073	0.75701	0.0099936	0.126215	0.641364	0.094983	0.501672	0.126215	0.641364	48935	GP100_ANTIGEN	ENSG00000189403; ENSG00000156642; ENSG00000164400	3
adhd	Conditioned	GP120ANTIGEN	pops	SET	10	1.47561	0.48071	0.011584	0.101165	0.593413	0.070035	0.427836	0.101165	0.593413	48935	GP-120_ANTIGEN	ENSG00000174059; ENSG00000101412; ENSG00000026508; ENSG00000131095; ENSG00000233276; ENSG00000157005; ENSG00000101017; ENSG00000137801; ENSG00000108688; ENSG00000006128	10
adhd	Conditioned	GPI1046	pops	SET	2	0.198618	0.14082	0.0015179	0.426742	0.959625	0.42128	0.96843	0.426742	0.959625	48935	GPI-1046	ENSG00000174669; ENSG00000088832	2
adhd	Conditioned	GPR15L	pops	SET	3	1.90644	1.2377	0.016339	0.0544874	0.475704	0.028307	0.256291	0.0544874	0.475704	48935	GPR15L	ENSG00000100077; ENSG00000173020; ENSG00000072110	3
adhd	Conditioned	GR113808	pops	SET	2	-0.708038	-0.58336	-0.0062881	0.73788	1	0.76053	1	0.73788	1	48935	GR_113808	ENSG00000171428; ENSG00000164270	2
adhd	Conditioned	GR125487	pops	SET	2	-0.708038	-0.58336	-0.0062881	0.73788	1	0.76053	1	0.73788	1	48935	GR125487	ENSG00000164270; ENSG00000171428	2
adhd	Conditioned	GR127935	pops	SET	8	0.606092	0.24394	0.005258	0.291156	0.851167	0.27223	0.820547	0.291156	0.851167	48935	GR_127935	ENSG00000178394; ENSG00000135312; ENSG00000179546; ENSG00000168830; ENSG00000179097; ENSG00000102468; ENSG00000135914; ENSG00000147246; ENSG00000158748	9
adhd	Conditioned	GR128107	pops	SET	2	-0.527472	-0.43374	-0.0046754	0.683481	1	0.70106	1	0.683481	1	48935	GR_128107	ENSG00000151150; ENSG00000145362	2
adhd	Conditioned	GR144053	pops	SET	2	1.37256	0.73679	0.007942	0.116294	0.624019	0.084957	0.473991	0.116294	0.624019	48935	GR-144053	ENSG00000005961; ENSG00000259207	2
adhd	Conditioned	GR148672X	pops	SET	2	1.69021	1.2767	0.013762	0.0748145	0.531511	0.045502	0.338462	0.0748145	0.531511	48935	GR148672X	ENSG00000213930; ENSG00000198848; ENSG00000262243	3
adhd	Conditioned	GR159897	pops	SET	3	2.00449	1.2951	0.017098	0.0469671	0.446646	0.022514	0.22284	0.0469671	0.446646	48935	GR_159897	ENSG00000171885; ENSG00000006128; ENSG00000075073	3
adhd	Conditioned	GR196429	pops	SET	2	-0.527472	-0.43374	-0.0046754	0.683481	1	0.70106	1	0.683481	1	48935	GR_196429	ENSG00000151150; ENSG00000145362	2
adhd	Conditioned	GR389988	pops	SET	2	0.427218	0.26652	0.0028729	0.347824	0.902097	0.33461	0.891379	0.347824	0.902097	48935	GR-389988	ENSG00000108591; ENSG00000188641	2
adhd	Conditioned	GR79236	pops	SET	3	-1.40512	-0.94639	-0.012494	0.888271	1	0.92	1	0.888271	1	48935	GR79236	ENSG00000165029; ENSG00000163485; ENSG00000128271	3
adhd	Conditioned	GRANISETRON	pops	SET	7	-2.79916	-1.0882	-0.021941	0.98811	1	0.99743	1	0.98811	1	48935	GRANISETRON	ENSG00000178084; ENSG00000166736; ENSG00000186038; ENSG00000186090; ENSG00000149305; ENSG00000140465; ENSG00000198929	7
adhd	Conditioned	GRAPIPRANT	pops	SET	2	-1.15503	-0.76322	-0.0082269	0.844856	1	0.87595	1	0.844856	1	48935	GRAPIPRANT	ENSG00000103375; ENSG00000171522	2
adhd	Conditioned	GRASSYSTATINA	pops	SET	2	0.490373	0.39222	0.0042278	0.327227	0.886696	0.31194	0.867746	0.327227	0.886696	48935	GRASSYSTATIN_A	ENSG00000086205; ENSG00000113758	2
adhd	Conditioned	GRAZOPREVIR	pops	SET	2	0.335901	0.17094	0.0018426	0.378555	0.926725	0.36847	0.923203	0.378555	0.926725	48935	GRAZOPREVIR	ENSG00000197110; ENSG00000291876; ENSG00000133703	3
adhd	Conditioned	GRC15300	pops	SET	2	0.211786	0.18292	0.0019717	0.422022	0.956815	0.41614	0.964264	0.422022	0.956815	48935	GRC-15300	ENSG00000196689; ENSG00000167723	2
adhd	Conditioned	GRC6211	pops	SET	2	0.734191	0.55206	0.0059507	0.254036	0.812302	0.23142	0.764965	0.254036	0.812302	48935	GRC-6211	ENSG00000196689; ENSG00000131747	2
adhd	Conditioned	GREENTEAEXTRACT	pops	SET	2	-2.61376	-1.2476	-0.013449	0.983355	1	0.99552	1	0.983355	1	48935	GREEN_TEA_EXTRACT	ENSG00000085563; ENSG00000141736	2
adhd	Conditioned	GREENTEALEAFEXTRACT	pops	SET	2	-0.822931	-0.51225	-0.0055217	0.769175	1	0.79472	1	0.769175	1	48935	GREEN_TEA_LEAF_EXTRACT	ENSG00000089250; ENSG00000181856; ENSG00000288174	3
adhd	Conditioned	GROSHEIMIN	pops	SET	2	1.13564	0.67282	0.0072524	0.158267	0.696164	0.12806	0.584845	0.158267	0.696164	48935	GROSHEIMIN	ENSG00000226761; ENSG00000262525; ENSG00000278111; ENSG00000152518	4
adhd	Conditioned	GROWTHARRESTSPECIFICPROTEIN6	pops	SET	3	0.877223	0.42176	0.0055678	0.216264	0.771516	0.19019	0.703048	0.216264	0.771516	48935	GROWTH_ARREST_SPECIFIC_PROTEIN_6	ENSG00000167601; ENSG00000134769; ENSG00000155850	3
adhd	Conditioned	GS143	pops	SET	2	-2.02245	-1.6578	-0.01787	0.954955	1	0.97843	1	0.954955	1	48935	GS-143	ENSG00000166167; ENSG00000100906	2
adhd	Conditioned	GS6201	pops	SET	6	-0.362592	-0.1692	-0.0031585	0.628851	1	0.64154	1	0.628851	1	48935	GS 6201	ENSG00000170425; ENSG00000163485; ENSG00000128271; ENSG00000282608; ENSG00000184216; ENSG00000142731; ENSG00000173846; ENSG00000151292	8
adhd	Conditioned	GS9256	pops	SET	4	-0.501899	-0.21272	-0.0032426	0.675331	1	0.69213	1	0.675331	1	48935	GS-9256	ENSG00000073734; ENSG00000276582; ENSG00000197901; ENSG00000137204; ENSG00000133703	5
adhd	Conditioned	GS9973	pops	SET	4	-1.97097	-1.112	-0.016951	0.951156	1	0.97563	1	0.951156	1	48935	GS-9973	ENSG00000165025; ENSG00000137714; ENSG00000122025; ENSG00000110395	4
adhd	Conditioned	GSI136	pops	SET	7	-0.447816	-0.12915	-0.002604	0.65767	1	0.67285	1	0.65767	1	48935	GSI-136	ENSG00000162736; ENSG00000205155; ENSG00000117362; ENSG00000143801; ENSG00000080815; ENSG00000135821; ENSG00000138613	7
adhd	Conditioned	GSK0660	pops	SET	2	-1.24317	-0.87333	-0.0094138	0.861399	1	0.89309	1	0.861399	1	48935	GSK0660	ENSG00000112033; ENSG00000083123	2
adhd	Conditioned	GSK1004723	pops	SET	2	0.0250615	0.018833	0.000203	0.489535	0.997684	0.49	1	0.489535	0.997684	48935	GSK-1004723	ENSG00000101180; ENSG00000196639	2
adhd	Conditioned	GSK1059615	pops	SET	9	0.195026	0.064343	0.001471	0.428037	0.960539	0.42269	0.969208	0.428037	0.960539	48935	GSK1059615	ENSG00000198734; ENSG00000105851; ENSG00000105647; ENSG00000117461; ENSG00000145675; ENSG00000141506; ENSG00000121879; ENSG00000051382; ENSG00000171608	9
adhd	Conditioned	GSK1070916	pops	SET	8	0.181834	0.048037	0.0010354	0.432726	0.963829	0.42786	0.972472	0.432726	0.963829	48935	GSK1070916	ENSG00000105146; ENSG00000178999; ENSG00000167658; ENSG00000254772; ENSG00000104529; ENSG00000273594; ENSG00000087586; ENSG00000100197; ENSG00000283284; ENSG00000272532; ENSG00000280905; ENSG00000275211; ENSG00000282966; ENSG00000160868	14
adhd	Conditioned	GSK126	pops	SET	4	3.24087	1.6754	0.025538	0.00592849	0.207088	0.00059704	0.0198793	0.00592849	0.207088	48935	GSK126	ENSG00000106462; ENSG00000117713; ENSG00000163939; ENSG00000134323	4
adhd	Conditioned	GSK143	pops	SET	2	2.14658	0.95203	0.010262	0.0377194	0.410193	0.01592	0.179504	0.0377194	0.410193	48935	GSK143	ENSG00000104529; ENSG00000273594; ENSG00000137714	3
adhd	Conditioned	GSK1521498	pops	SET	3	-0.881338	-0.45626	-0.0060232	0.784093	1	0.81093	1	0.784093	1	48935	GSK1521498	ENSG00000175336; ENSG00000122375; ENSG00000112038	3
adhd	Conditioned	GSK163090	pops	SET	4	2.4517	1.1307	0.017235	0.0232062	0.339313	0.007116	0.107376	0.0232062	0.339313	48935	GSK163090	ENSG00000135312; ENSG00000179546; ENSG00000108576; ENSG00000178394	4
adhd	Conditioned	GSK1702934A	pops	SET	2	2.15336	0.96199	0.010369	0.0373157	0.407983	0.015653	0.177782	0.0373157	0.407983	48935	GSK1702934A	ENSG00000157087; ENSG00000174437	2
adhd	Conditioned	GSK1838705A	pops	SET	7	-2.63677	-0.97803	-0.01972	0.984022	1	0.99581	1	0.984022	1	48935	GSK1838705A	ENSG00000171094; ENSG00000140443; ENSG00000171105; ENSG00000117676; ENSG00000281877; ENSG00000108963; ENSG00000113070; ENSG00000015413; ENSG00000278057	9
adhd	Conditioned	GSK1904529A	pops	SET	2	0.228031	0.18782	0.0020246	0.416213	0.953064	0.40981	0.96013	0.416213	0.953064	48935	GSK1904529A	ENSG00000140443; ENSG00000171105	2
adhd	Conditioned	GSK2018682	pops	SET	3	-1.58081	-1.1431	-0.015091	0.912475	1	0.94303	1	0.912475	1	48935	GSK-2018682	ENSG00000170989; ENSG00000145020; ENSG00000243480	3
adhd	Conditioned	GSK2110183	pops	SET	4	0.706011	0.29644	0.0045188	0.26191	0.819901	0.24009	0.776216	0.26191	0.819901	48935	GSK2110183	ENSG00000142208; ENSG00000105221; ENSG00000117020; ENSG00000275199; ENSG00000176102; ENSG00000173486; ENSG00000228476	7
adhd	Conditioned	GSK2256098	pops	SET	2	2.32462	1.7851	0.019242	0.0284633	0.367789	0.010051	0.135095	0.0284633	0.367789	48935	GSK2256098	ENSG00000171862; ENSG00000284792; ENSG00000169398	3
adhd	Conditioned	GSK2334470	pops	SET	7	0.14787	0.044636	0.0009	0.444939	0.971277	0.44122	0.982977	0.444939	0.971277	48935	GSK2334470	ENSG00000104529; ENSG00000273594; ENSG00000256043; ENSG00000263238; ENSG00000254772; ENSG00000121879; ENSG00000087586; ENSG00000178999; ENSG00000140992	9
adhd	Conditioned	GSK256066	pops	SET	4	2.25628	0.93121	0.014195	0.031751	0.384266	0.012033	0.150867	0.031751	0.384266	48935	GSK256066	ENSG00000065989; ENSG00000184588; ENSG00000113448; ENSG00000105650; ENSG00000285188	5
adhd	Conditioned	GSK256073	pops	SET	2	-1.81627	-1.3559	-0.014616	0.938083	1	0.96533	1	0.938083	1	48935	GSK256073	ENSG00000104537; ENSG00000182782	2
adhd	Conditioned	GSK2606414	pops	SET	4	-1.51083	-0.54532	-0.0083125	0.903392	1	0.93458	1	0.903392	1	48935	GSK2606414	ENSG00000085733; ENSG00000288401; ENSG00000197838; ENSG00000172071; ENSG00000101306	5
adhd	Conditioned	GSK2636771	pops	SET	7	0.682914	0.24238	0.0048872	0.268465	0.827235	0.24733	0.785437	0.268465	0.827235	48935	GSK2636771	ENSG00000051382; ENSG00000171862; ENSG00000284792; ENSG00000078142; ENSG00000011405; ENSG00000196455; ENSG00000276231; ENSG00000139144; ENSG00000133056	9
adhd	Conditioned	GSK264220A	pops	SET	2	-0.298518	-0.24271	-0.0026162	0.606583	1	0.61734	1	0.606583	1	48935	GSK-264220A	ENSG00000115339; ENSG00000101670	2
adhd	Conditioned	GSK2646264	pops	SET	6	0.239833	0.085455	0.0015953	0.412036	0.950229	0.40523	0.956144	0.412036	0.950229	48935	GSK2646264	ENSG00000151491; ENSG00000254772; ENSG00000104529; ENSG00000273594; ENSG00000137714; ENSG00000120915; ENSG00000165025	7
adhd	Conditioned	GSK269962	pops	SET	7	1.2067	0.42873	0.0086446	0.144626	0.675378	0.11378	0.550755	0.144626	0.675378	48935	GSK269962	ENSG00000067900; ENSG00000134318; ENSG00000168925; ENSG00000285346; ENSG00000171793; ENSG00000212122; ENSG00000100784; ENSG00000138669	8
adhd	Conditioned	GSK2801	pops	SET	2	1.07879	0.74953	0.0080793	0.169899	0.715123	0.14035	0.611187	0.169899	0.715123	48935	GSK2801	ENSG00000076108; ENSG00000123636; ENSG00000226266	3
adhd	Conditioned	GSK2833503A	pops	SET	2	2.15336	0.96199	0.010369	0.0373157	0.407983	0.015653	0.177782	0.0373157	0.407983	48935	GSK2833503A	ENSG00000174437; ENSG00000157087	2
adhd	Conditioned	GSK2879552	pops	SET	3	-0.972815	-0.70711	-0.0093349	0.806008	1	0.83467	1	0.806008	1	48935	GSK2879552	ENSG00000164949; ENSG00000163687; ENSG00000004487	3
adhd	Conditioned	GSK2982772	pops	SET	2	-0.0587082	-0.03115	-0.00033577	0.520166	1	0.52341	1	0.520166	1	48935	GSK2982772	ENSG00000137275; ENSG00000221829	2
adhd	Conditioned	GSK3008348	pops	SET	2	-1.25636	-0.80019	-0.0086254	0.863746	1	0.8955	1	0.863746	1	48935	GSK3008348	ENSG00000138448; ENSG00000115221	2
adhd	Conditioned	GSK343	pops	SET	2	3.1519	1.9787	0.021329	0.00698108	0.221256	0.0008127	0.0249651	0.00698108	0.221256	48935	GSK343	ENSG00000106462; ENSG00000132975	2
adhd	Conditioned	GSK356278	pops	SET	3	2.33254	1.2205	0.016112	0.0281061	0.366455	0.0098433	0.133061	0.0281061	0.366455	48935	GSK-356278	ENSG00000113448; ENSG00000065989; ENSG00000184588	3
adhd	Conditioned	GSK3INHIBITORIX	pops	SET	2	1.32195	1.247	0.013441	0.124354	0.638736	0.093106	0.497015	0.124354	0.638736	48935	GSK-3-INHIBITOR-IX	ENSG00000105723; ENSG00000082701	2
adhd	Conditioned	GSK4112	pops	SET	3	2.34329	1.3394	0.017681	0.0276279	0.364572	0.0095654	0.130494	0.0276279	0.364572	48935	GSK4112	ENSG00000126368; ENSG00000025434; ENSG00000171791	3
adhd	Conditioned	GSK417651A	pops	SET	2	2.15336	0.96199	0.010369	0.0373157	0.407983	0.015653	0.177782	0.0373157	0.407983	48935	GSK417651A	ENSG00000174437; ENSG00000157087	2
adhd	Conditioned	GSK429286A	pops	SET	2	0.327621	0.17303	0.0018652	0.381422	0.928923	0.3716	0.925595	0.381422	0.928923	48935	GSK429286A	ENSG00000278057; ENSG00000171793; ENSG00000067900	3
adhd	Conditioned	GSK461364	pops	SET	2	-0.48846	-0.44975	-0.0048479	0.670986	1	0.68738	1	0.670986	1	48935	GSK461364	ENSG00000166851; ENSG00000163586	2
adhd	Conditioned	GSK579289A	pops	SET	2	-0.263946	-0.21126	-0.0022772	0.59439	1	0.60409	1	0.59439	1	48935	GSK579289A	ENSG00000117036; ENSG00000163586	2
adhd	Conditioned	GSK650394	pops	SET	4	-0.181665	-0.083871	-0.0012785	0.564933	1	0.57208	1	0.564933	1	48935	GSK650394	ENSG00000051523; ENSG00000008283; ENSG00000118515; ENSG00000101049	4
adhd	Conditioned	GSK690693	pops	SET	28	1.89554	0.38743	0.015614	0.0553747	0.478165	0.029018	0.260454	0.0553747	0.478165	48935	GSK690693	ENSG00000012232; ENSG00000175029; ENSG00000101138; ENSG00000228476; ENSG00000150457; ENSG00000130669; ENSG00000176102; ENSG00000104313; ENSG00000160213; ENSG00000173486; ENSG00000185532; ENSG00000187741; ENSG00000142208; ENSG00000105221; ENSG00000117020; ENSG00000275199; ENSG00000137843; ENSG00000065675; ENSG00000183943; ENSG00000165059; ENSG00000027075; ENSG00000166501; ENSG00000171132; ENSG00000163558; ENSG00000072062; ENSG00000288516; ENSG00000067606; ENSG00000142875; ENSG00000184304; ENSG00000115825; ENSG00000163932; ENSG00000154229; ENSG00000126583	33
adhd	Conditioned	GSK852	pops	SET	3	-0.351395	-0.24909	-0.0032884	0.625	1	0.63735	1	0.625	1	48935	GSK852	ENSG00000001084; ENSG00000143590; ENSG00000243364	3
adhd	Conditioned	GSK9772	pops	SET	2	2.44161	1.2805	0.013802	0.0235903	0.341323	0.0073177	0.109609	0.0235903	0.341323	48935	GSK9772	ENSG00000131408; ENSG00000025434	2
adhd	Conditioned	GSKJ1	pops	SET	2	0.975088	0.73274	0.0078984	0.19278	0.744648	0.16477	0.661174	0.19278	0.744648	48935	GSK-J1	ENSG00000073614; ENSG00000204136; ENSG00000126012; ENSG00000132510	4
adhd	Conditioned	GSKLSD1	pops	SET	2	-0.70207	-0.68661	-0.0074011	0.736165	1	0.75868	1	0.736165	1	48935	GSK-LSD1	ENSG00000164949; ENSG00000004487	2
adhd	Conditioned	GSMTX4	pops	SET	3	2.13348	1.4203	0.018751	0.0384891	0.413879	0.016447	0.183459	0.0384891	0.413879	48935	GSMTX-4	ENSG00000157087; ENSG00000137731; ENSG00000070961	3
adhd	Conditioned	GT389255	pops	SET	3	0.745601	0.47245	0.006237	0.250896	0.809341	0.22796	0.760929	0.250896	0.809341	48935	GT_389-255	ENSG00000169710; ENSG00000175535; ENSG00000182333	3
adhd	Conditioned	GTP14564	pops	SET	8	-2.94026	-1.2058	-0.025991	0.990859	1	0.99836	1	0.990859	1	48935	GTP-14564	ENSG00000143196; ENSG00000188641; ENSG00000147647; ENSG00000130226; ENSG00000182578; ENSG00000122025; ENSG00000157404; ENSG00000113721	8
adhd	Conditioned	GTX758	pops	SET	2	-0.823976	-0.84853	-0.0091465	0.769445	1	0.79501	1	0.769445	1	48935	GTX-758	ENSG00000091831; ENSG00000138039	2
adhd	Conditioned	GUANABENZ	pops	SET	5	0.296668	0.14122	0.0024067	0.39212	0.936339	0.38336	0.935112	0.39212	0.936339	48935	GUANABENZ	ENSG00000146399; ENSG00000002726; ENSG00000150594; ENSG00000143322; ENSG00000274286; ENSG00000184160	6
adhd	Conditioned	GUANADREL	pops	SET	2	-0.408714	-0.27719	-0.0029879	0.644561	1	0.65862	1	0.644561	1	48935	GUANADREL	ENSG00000103546; ENSG00000161513	2
adhd	Conditioned	GUANFACINE	pops	SET	2	0.599884	0.4438	0.0047838	0.293041	0.852756	0.2743	0.822317	0.293041	0.852756	48935	GUANFACINE	ENSG00000150594; ENSG00000184160; ENSG00000274286	3
adhd	Conditioned	GUANIDINE	pops	SET	42	0.938733	0.15843	0.0078168	0.201299	0.755017	0.17394	0.675775	0.201299	0.755017	48935	GUANIDINE	ENSG00000166006; ENSG00000075043; ENSG00000171385; ENSG00000178342; ENSG00000143105; ENSG00000131398; ENSG00000182255; ENSG00000171126; ENSG00000168418; ENSG00000177272; ENSG00000185760; ENSG00000104848; ENSG00000055118; ENSG00000183960; ENSG00000124134; ENSG00000053918; ENSG00000130037; ENSG00000182674; ENSG00000129159; ENSG00000162975; ENSG00000111262; ENSG00000089558; ENSG00000184611; ENSG00000135519; ENSG00000143473; ENSG00000177301; ENSG00000184156; ENSG00000164794; ENSG00000170745; ENSG00000026559; ENSG00000158445; ENSG00000168263; ENSG00000173826; ENSG00000117013; ENSG00000140015; ENSG00000116396; ENSG00000156486; ENSG00000102057; ENSG00000184408; ENSG00000151079; ENSG00000111275; ENSG00000132535; ENSG00000130005; ENSG00000129538; ENSG00000292214; ENSG00000282076; ENSG00000281151	47
adhd	Conditioned	GUE1654	pops	SET	2	0.379718	0.27836	0.0030005	0.363718	0.91318	0.35208	0.907346	0.363718	0.91318	48935	GUE1654	ENSG00000116337; ENSG00000162881	2
adhd	Conditioned	GUNAGRATINIB	pops	SET	3	-0.726727	-0.36901	-0.0048714	0.743138	1	0.7663	1	0.743138	1	48935	GUNAGRATINIB	ENSG00000077782; ENSG00000068078; ENSG00000066468	3
adhd	Conditioned	GUSACITINIB	pops	SET	7	-1.53283	-0.65585	-0.013224	0.906321	1	0.93733	1	0.906321	1	48935	GUSACITINIB	ENSG00000105639; ENSG00000165025; ENSG00000105397; ENSG00000137714; ENSG00000162434; ENSG00000133216; ENSG00000096968	7
adhd	Conditioned	GUSELKUMAB	pops	SET	2	-0.840578	-0.72146	-0.0077768	0.773773	1	0.7997	1	0.773773	1	48935	GUSELKUMAB	ENSG00000113302; ENSG00000110944	2
adhd	Conditioned	GUVACINE	pops	SET	4	0.168292	0.096766	0.001475	0.437567	0.966494	0.43318	0.97566	0.437567	0.966494	48935	GUVACINE	ENSG00000157103; ENSG00000132164; ENSG00000111181; ENSG00000010379	4
adhd	Conditioned	GV196771A	pops	SET	3	-1.2697	-0.85371	-0.01127	0.866086	1	0.8979	1	0.866086	1	48935	GV196771A	ENSG00000161509; ENSG00000273079; ENSG00000183454; ENSG00000257316	4
adhd	Conditioned	GW1100	pops	SET	2	0.27107	0.26682	0.0028762	0.401032	0.943017	0.39317	0.945357	0.401032	0.943017	48935	GW1100	ENSG00000173208; ENSG00000126266	2
adhd	Conditioned	GW2580	pops	SET	4	1.0744	0.51353	0.0078279	0.17083	0.716143	0.14133	0.613445	0.17083	0.716143	48935	GW-2580	ENSG00000108591; ENSG00000182578; ENSG00000140538; ENSG00000148053	4
adhd	Conditioned	GW274150	pops	SET	3	-0.53864	-0.34278	-0.0045252	0.687008	1	0.70493	1	0.687008	1	48935	GW274150	ENSG00000007171; ENSG00000164867; ENSG00000089250	3
adhd	Conditioned	GW3965	pops	SET	3	2.00352	0.9557	0.012617	0.0470359	0.44677	0.02257	0.223259	0.0470359	0.44677	48935	GW3965	ENSG00000069399; ENSG00000025434; ENSG00000131408	3
adhd	Conditioned	GW405833	pops	SET	2	-0.449078	-0.2688	-0.0028974	0.658076	1	0.67331	1	0.658076	1	48935	GW405833	ENSG00000177628; ENSG00000262446; ENSG00000188822	3
adhd	Conditioned	GW406381	pops	SET	3	-1.06614	-0.48486	-0.0064008	0.826739	1	0.85681	1	0.826739	1	48935	GW406381	ENSG00000205560; ENSG00000157184; ENSG00000073756	3
adhd	Conditioned	GW409544	pops	SET	2	1.26668	1.1496	0.012392	0.133796	0.657416	0.10264	0.522652	0.133796	0.657416	48935	GW409544	ENSG00000248098; ENSG00000110092	2
adhd	Conditioned	GW459057A	pops	SET	2	0.335175	0.27238	0.002936	0.378804	0.92684	0.36875	0.923421	0.378804	0.92684	48935	GW459057A	ENSG00000197122; ENSG00000291971; ENSG00000254087	3
adhd	Conditioned	GW468816	pops	SET	6	-1.95355	-0.9337	-0.01743	0.949824	1	0.97461	1	0.949824	1	48935	GW468816	ENSG00000105464; ENSG00000198785; ENSG00000116032; ENSG00000176884; ENSG00000273079; ENSG00000161509; ENSG00000183454	7
adhd	Conditioned	GW501516	pops	SET	4	-1.44841	-0.68239	-0.010402	0.894688	1	0.92624	1	0.894688	1	48935	GW501516	ENSG00000112033; ENSG00000132170; ENSG00000186951; ENSG00000083123	4
adhd	Conditioned	GW5074	pops	SET	5	3.18043	1.3014	0.022178	0.00662149	0.215441	0.00073692	0.0231458	0.00662149	0.215441	48935	GW5074	ENSG00000166888; ENSG00000068903; ENSG00000283100; ENSG00000198400; ENSG00000132155; ENSG00000145335	6
adhd	Conditioned	GW542573X	pops	SET	2	0.393439	0.33379	0.003598	0.359102	0.910784	0.347	0.902687	0.359102	0.910784	48935	GW542573X	ENSG00000004059; ENSG00000105642	2
adhd	Conditioned	GW559768X	pops	SET	4	-0.208385	-0.12033	-0.0018341	0.574541	1	0.58253	1	0.574541	1	48935	GW559768X	ENSG00000254087; ENSG00000120156; ENSG00000197122; ENSG00000291971; ENSG00000128052	5
adhd	Conditioned	GW5823	pops	SET	2	1.22651	0.9508	0.010249	0.140994	0.668762	0.11001	0.541845	0.140994	0.668762	48935	GW-5823	ENSG00000163394; ENSG00000110148	2
adhd	Conditioned	GW583340	pops	SET	2	-1.67286	-0.87835	-0.0094679	0.923381	1	0.95281	1	0.923381	1	48935	GW-583340	ENSG00000146648; ENSG00000141736	2
adhd	Conditioned	GW597599	pops	SET	2	-2.03873	-1.5719	-0.016944	0.956114	1	0.97926	1	0.956114	1	48935	GW_597599	ENSG00000115353; ENSG00000165272	2
adhd	Conditioned	GW627368	pops	SET	2	-1.15503	-0.76322	-0.0082269	0.844856	1	0.87595	1	0.844856	1	48935	GW_627368	ENSG00000103375; ENSG00000171522	2
adhd	Conditioned	GW6471	pops	SET	2	-1.53334	-1.1428	-0.012318	0.906387	1	0.93739	1	0.906387	1	48935	GW6471	ENSG00000248098; ENSG00000186951	2
adhd	Conditioned	GW7647	pops	SET	2	-2.09585	-1.1637	-0.012543	0.959957	1	0.98194	1	0.959957	1	48935	GW7647	ENSG00000124523; ENSG00000186951	2
adhd	Conditioned	GW788388	pops	SET	3	-1.41886	-0.73995	-0.0097684	0.890317	1	0.92202	1	0.890317	1	48935	GW-788388	ENSG00000182866; ENSG00000112062; ENSG00000106799	3
adhd	Conditioned	GW803430	pops	SET	3	-1.44017	-0.74169	-0.0097913	0.893487	1	0.92508	1	0.893487	1	48935	GW803430	ENSG00000240038; ENSG00000055118; ENSG00000128285	3
adhd	Conditioned	GW841819X	pops	SET	3	1.62218	1.1499	0.01518	0.082454	0.549712	0.052397	0.364166	0.082454	0.549712	48935	GW841819X	ENSG00000143590; ENSG00000243364; ENSG00000169925	3
adhd	Conditioned	GW843682X	pops	SET	5	0.640454	0.35713	0.0060862	0.280872	0.841154	0.26094	0.80467	0.280872	0.841154	48935	GW843682X	ENSG00000212122; ENSG00000206203; ENSG00000100784; ENSG00000089022; ENSG00000166851; ENSG00000173846	6
adhd	Conditioned	GW9508	pops	SET	4	-0.833466	-0.3656	-0.0055729	0.771919	1	0.7977	1	0.771919	1	48935	GW9508	ENSG00000198099; ENSG00000173208; ENSG00000126266; ENSG00000186188	4
adhd	Conditioned	GW9578	pops	SET	3	1.07491	0.77016	0.010167	0.170719	0.715924	0.14122	0.613186	0.170719	0.715924	48935	GW9578	ENSG00000110092; ENSG00000083123; ENSG00000248098	3
adhd	Conditioned	GW9662	pops	SET	3	-0.192918	-0.12983	-0.0017139	0.568972	1	0.57649	1	0.568972	1	48935	GW-9662	ENSG00000140396; ENSG00000132170; ENSG00000186350	3
adhd	Conditioned	GYKI52466	pops	SET	3	-0.322364	-0.21648	-0.0028579	0.614931	1	0.62641	1	0.614931	1	48935	GYKI-52466	ENSG00000155511; ENSG00000120251; ENSG00000125675; ENSG00000152578	4
adhd	Conditioned	GYKI53655	pops	SET	2	-2.41643	-1.98	-0.021343	0.976536	1	0.99216	1	0.976536	1	48935	GYKI53655	ENSG00000130707; ENSG00000198363; ENSG00000125675; ENSG00000223922	4
adhd	Conditioned	GYKI53784	pops	SET	2	-2.41643	-1.98	-0.021343	0.976536	1	0.99216	1	0.976536	1	48935	GYKI53784	ENSG00000125675; ENSG00000130707; ENSG00000198363; ENSG00000223922	4
adhd	Conditioned	GYROPHORICACID	pops	SET	2	2.31502	1.2437	0.013406	0.0289062	0.369835	0.010311	0.13726	0.0289062	0.369835	48935	GYROPHORIC_ACID	ENSG00000079337; ENSG00000166851	2
adhd	Conditioned	GZD824	pops	SET	6	-2.07244	-0.86881	-0.016219	0.958432	1	0.98088	1	0.958432	1	48935	GZD824	ENSG00000097007; ENSG00000186716; ENSG00000077782; ENSG00000066468; ENSG00000157404; ENSG00000122025	6
adhd	Conditioned	H	pops	SET	8	-1.42692	-0.47689	-0.010279	0.891522	1	0.92319	1	0.891522	1	48935	H+	ENSG00000161944; ENSG00000105552; ENSG00000130303; ENSG00000169814; ENSG00000070985; ENSG00000141505; ENSG00000152234; ENSG00000174808	8
adhd	Conditioned	H2L5186303	pops	SET	2	-0.834538	-0.687	-0.0074053	0.772199	1	0.798	1	0.772199	1	48935	H2L5186303	ENSG00000136717; ENSG00000078053	2
adhd	Conditioned	H2L5765834	pops	SET	2	-1.48014	-1.2183	-0.013133	0.89922	1	0.93057	1	0.89922	1	48935	H2L-5765834	ENSG00000198121; ENSG00000171517	2
adhd	Conditioned	H2O2	pops	SET	17	-0.348103	-0.079625	-0.0025012	0.623863	1	0.63611	1	0.623863	1	48935	H2O2	ENSG00000151247; ENSG00000175445; ENSG00000205358; ENSG00000089159; ENSG00000166228; ENSG00000196839; ENSG00000182871; ENSG00000292234; ENSG00000160255; ENSG00000023909; ENSG00000185652; ENSG00000115966; ENSG00000104689; ENSG00000115085; ENSG00000291603; ENSG00000225830; ENSG00000038945; ENSG00000005844; ENSG00000116745	19
adhd	Conditioned	H3B8800	pops	SET	3	1.00976	0.81285	0.010731	0.18486	0.735733	0.15631	0.644509	0.18486	0.735733	48935	H3B-8800	ENSG00000160201; ENSG00000161547; ENSG00000169249; ENSG00000115524	4
adhd	Conditioned	H3COA20	pops	SET	2	1.42525	0.9061	0.009767	0.108339	0.608676	0.077053	0.449139	0.108339	0.608676	48935	H3-COA-20	ENSG00000106571; ENSG00000111087	2
adhd	Conditioned	H89	pops	SET	3	2.18595	1.3895	0.018343	0.0354592	0.400183	0.01442	0.168331	0.0354592	0.400183	48935	H-89	ENSG00000160213; ENSG00000171033; ENSG00000072062; ENSG00000288516	4
adhd	Conditioned	HAEMATOXYLIN	pops	SET	2	0.425612	0.30118	0.0032465	0.348351	0.902601	0.3352	0.891904	0.348351	0.902601	48935	HAEMATOXYLIN	ENSG00000176749; ENSG00000178802	2
adhd	Conditioned	HALAZEPAM	pops	SET	15	1.99228	0.60932	0.01798	0.0478436	0.450159	0.023179	0.226941	0.0478436	0.450159	48935	HALAZEPAM	ENSG00000111886; ENSG00000146276; ENSG00000187730; ENSG00000186297; ENSG00000113327; ENSG00000022355; ENSG00000151834; ENSG00000102287; ENSG00000145863; ENSG00000166206; ENSG00000268089; ENSG00000145864; ENSG00000163288; ENSG00000163285; ENSG00000182256; ENSG00000094755; ENSG00000011677; ENSG00000109158	18
adhd	Conditioned	HALICLONADIAMINE	pops	SET	2	-1.59214	-1.312	-0.014143	0.913904	1	0.94432	1	0.913904	1	48935	HALICLONADIAMINE	ENSG00000100644; ENSG00000116016	2
adhd	Conditioned	HALOFANTRINE	pops	SET	3	1.31928	0.77303	0.010205	0.124799	0.639064	0.093549	0.497594	0.124799	0.639064	48935	HALOFANTRINE	ENSG00000002330; ENSG00000065609; ENSG00000104783	3
adhd	Conditioned	HALOFUGINONE	pops	SET	6	-0.245262	-0.081665	-0.0015245	0.587737	1	0.59687	1	0.587737	1	48935	HALOFUGINONE	ENSG00000184937; ENSG00000232810; ENSG00000204490; ENSG00000228321; ENSG00000228849; ENSG00000228978; ENSG00000223952; ENSG00000230108; ENSG00000206439; ENSG00000109471; ENSG00000112245; ENSG00000136628; ENSG00000108821; ENSG00000087245	14
adhd	Conditioned	HALOPEMIDE	pops	SET	2	-1.38811	-1.038	-0.011188	0.885643	1	0.91743	1	0.885643	1	48935	HALOPEMIDE	ENSG00000129219; ENSG00000075651	2
adhd	Conditioned	HALOPERIDOL	pops	SET	14	2.80336	0.75587	0.021549	0.0129392	0.270077	0.0025319	0.0541042	0.0129392	0.270077	48935	HALOPERIDOL	ENSG00000149295; ENSG00000151577; ENSG00000069696; ENSG00000102468; ENSG00000184845; ENSG00000276825; ENSG00000169676; ENSG00000273079; ENSG00000196639; ENSG00000178394; ENSG00000179546; ENSG00000135914; ENSG00000148680; ENSG00000143473; ENSG00000163631	15
adhd	Conditioned	HALOPERIDOLDECANOATE	pops	SET	24	-0.400846	-0.080037	-0.0029867	0.641906	1	0.65573	1	0.641906	1	48935	HALOPERIDOL_DECANOATE	ENSG00000132535; ENSG00000004846; ENSG00000170209; ENSG00000165970; ENSG00000176720; ENSG00000133636; ENSG00000174963; ENSG00000136827; ENSG00000116741; ENSG00000170776; ENSG00000112425; ENSG00000047579; ENSG00000163623; ENSG00000128829; ENSG00000142798; ENSG00000150347; ENSG00000143850; ENSG00000152413; ENSG00000136689; ENSG00000182010; ENSG00000102468; ENSG00000149295; ENSG00000151577; ENSG00000069696; ENSG00000276825	25
adhd	Conditioned	HALOTHANE	pops	SET	31	2.03861	0.36534	0.015491	0.0445752	0.43757	0.020751	0.211508	0.0445752	0.43757	48935	HALOTHANE	ENSG00000099624; ENSG00000169020; ENSG00000186795; ENSG00000082482; ENSG00000114573; ENSG00000135390; ENSG00000100433; ENSG00000169427; ENSG00000171303; ENSG00000154723; ENSG00000109738; ENSG00000116459; ENSG00000081248; ENSG00000255974; ENSG00000196218; ENSG00000109158; ENSG00000102287; ENSG00000022355; ENSG00000145888; ENSG00000094755; ENSG00000268089; ENSG00000166206; ENSG00000186297; ENSG00000163285; ENSG00000145863; ENSG00000163288; ENSG00000182256; ENSG00000011677; ENSG00000145864; ENSG00000113327; ENSG00000151834; ENSG00000187730; ENSG00000184261; ENSG00000152315; ENSG00000124249	35
adhd	Conditioned	HARMINE	pops	SET	10	1.39689	0.39504	0.0095195	0.112577	0.616428	0.081229	0.462902	0.112577	0.616428	48935	HARMINE	ENSG00000157540; ENSG00000113240; ENSG00000127334; ENSG00000066629; ENSG00000102119; ENSG00000179335; ENSG00000105204; ENSG00000281320; ENSG00000176444; ENSG00000261893; ENSG00000013441; ENSG00000143479; ENSG00000085999	13
adhd	Conditioned	HARMOL	pops	SET	2	0.458793	0.29093	0.003136	0.337467	0.893879	0.3232	0.881004	0.337467	0.893879	48935	HARMOL	ENSG00000161800; ENSG00000085999	2
adhd	Conditioned	HASNMU	pops	SET	2	-0.394005	-0.31838	-0.0034319	0.639582	1	0.65321	1	0.639582	1	48935	HAS-NMU	ENSG00000171596; ENSG00000132911	2
adhd	Conditioned	HC070	pops	SET	2	1.95424	1.5358	0.016555	0.0507004	0.461586	0.025344	0.239146	0.0507004	0.461586	48935	HC-070	ENSG00000074370; ENSG00000070961	2
adhd	Conditioned	HDACINHIBITORREC2282	pops	SET	2	0.640004	0.5689	0.0061323	0.281007	0.84119	0.26109	0.804837	0.281007	0.84119	48935	HDAC_INHIBITOR_REC-2282	ENSG00000109670; ENSG00000167548	2
adhd	Conditioned	HECLIN	pops	SET	3	1.48854	1.1446	0.01511	0.0993781	0.589456	0.068312	0.421506	0.0993781	0.589456	48935	HECLIN	ENSG00000069869; ENSG00000108854; ENSG00000123124	3
adhd	Conditioned	HELENALIN	pops	SET	2	3.29113	1.5725	0.01695	0.00540569	0.19983	0.00050007	0.0175293	0.00540569	0.19983	48935	HELENALIN	ENSG00000135898; ENSG00000278570; ENSG00000100219	3
adhd	Conditioned	HEMADO	pops	SET	5	1.30309	0.56808	0.0096812	0.127508	0.644187	0.09628	0.505352	0.127508	0.644187	48935	HEMADO	ENSG00000183044; ENSG00000107331; ENSG00000163485; ENSG00000128271; ENSG00000170425; ENSG00000282608	6
adhd	Conditioned	HEME	pops	SET	2	0.274264	0.2259	0.0024351	0.399916	0.942138	0.39194	0.944481	0.399916	0.942138	48935	HEME	ENSG00000171791; ENSG00000140379	2
adhd	Conditioned	HEMOKININ1	pops	SET	3	-1.59482	-0.90675	-0.01197	0.914233	1	0.94461	1	0.914233	1	48935	HEMOKININ_1	ENSG00000171885; ENSG00000165272; ENSG00000161798	3
adhd	Conditioned	HENATINIB	pops	SET	3	-0.914383	-0.6142	-0.0081083	0.792254	1	0.81974	1	0.792254	1	48935	HENATINIB	ENSG00000128052; ENSG00000130226; ENSG00000143196	3
adhd	Conditioned	HEPARANSULFATE	pops	SET	12	-1.50618	-0.40215	-0.010615	0.902768	1	0.93398	1	0.902768	1	48935	HEPARAN_SULFATE	ENSG00000182871; ENSG00000292234; ENSG00000091262; ENSG00000275331; ENSG00000173083; ENSG00000143387; ENSG00000169439; ENSG00000087245; ENSG00000185652; ENSG00000198959; ENSG00000091136; ENSG00000081237; ENSG00000262418; ENSG00000186895; ENSG00000105329	15
adhd	Conditioned	HEPARIN	pops	SET	19	-3.01615	-0.66485	-0.022078	0.992084	1	0.99872	1	0.992084	1	48935	HEPARIN	ENSG00000122852; ENSG00000101266; ENSG00000075388; ENSG00000166035; ENSG00000115884; ENSG00000197253; ENSG00000175567; ENSG00000113712; ENSG00000117601; ENSG00000188257; ENSG00000231679; ENSG00000230463; ENSG00000196101; ENSG00000136689; ENSG00000003436; ENSG00000114480; ENSG00000124107; ENSG00000188488; ENSG00000110799; ENSG00000105825; ENSG00000136931; ENSG00000122862; ENSG00000137077	23
adhd	Conditioned	HEPARINCALCIUM	pops	SET	2	-0.103866	-0.07773	-0.00083787	0.536704	1	0.54136	1	0.536704	1	48935	HEPARIN_CALCIUM	ENSG00000130164; ENSG00000117601	2
adhd	Conditioned	HEPTACHLOR	pops	SET	2	-1.63556	-1.7139	-0.018474	0.919115	1	0.94902	1	0.919115	1	48935	HEPTACHLOR	ENSG00000149311; ENSG00000169429	2
adhd	Conditioned	HERBIMYCIN	pops	SET	2	-3.20759	-1.6377	-0.017653	0.994493	1	0.99933	1	0.994493	1	48935	HERBIMYCIN	ENSG00000080824; ENSG00000010610	2
adhd	Conditioned	HERBIMYCINA	pops	SET	4	-0.735041	-0.31914	-0.0048647	0.745451	1	0.76884	1	0.745451	1	48935	HERBIMYCIN_A	ENSG00000186716; ENSG00000010278; ENSG00000122861; ENSG00000175130; ENSG00000012061	5
adhd	Conditioned	HEROIN	pops	SET	6	0.349375	0.16138	0.0030126	0.373959	0.922503	0.36341	0.918995	0.373959	0.922503	48935	HEROIN	ENSG00000245573; ENSG00000069482; ENSG00000185046; ENSG00000111275; ENSG00000198848; ENSG00000262243; ENSG00000093010; ENSG00000213923	8
adhd	Conditioned	HESPERADIN	pops	SET	32	-0.511243	-0.089447	-0.0038533	0.678323	1	0.69541	1	0.678323	1	48935	HESPERADIN	ENSG00000254772; ENSG00000070770; ENSG00000112742; ENSG00000116141; ENSG00000101109; ENSG00000117676; ENSG00000281877; ENSG00000162302; ENSG00000100784; ENSG00000145242; ENSG00000101349; ENSG00000153208; ENSG00000138756; ENSG00000128829; ENSG00000013441; ENSG00000077264; ENSG00000140474; ENSG00000130413; ENSG00000115661; ENSG00000211455; ENSG00000072786; ENSG00000102225; ENSG00000154310; ENSG00000174672; ENSG00000291428; ENSG00000106799; ENSG00000044524; ENSG00000030304; ENSG00000027644; ENSG00000182511; ENSG00000074966; ENSG00000007047; ENSG00000080224; ENSG00000139567; ENSG00000103653; ENSG00000178999	36
adhd	Conditioned	HESPERETIN	pops	SET	6	0.0681458	0.026906	0.00050228	0.473868	0.989868	0.47283	1	0.473868	0.989868	48935	HESPERETIN	ENSG00000025434; ENSG00000185000; ENSG00000285482; ENSG00000163513; ENSG00000138823; ENSG00000057252; ENSG00000167780	7
adhd	Conditioned	HEXACHLOROPHENE	pops	SET	6	-0.317904	-0.12184	-0.0022746	0.613401	1	0.62472	1	0.613401	1	48935	HEXACHLOROPHENE	ENSG00000188612; ENSG00000165280; ENSG00000100453; ENSG00000167193; ENSG00000148672; ENSG00000204370	6
adhd	Conditioned	HEXAFLURONIUM	pops	SET	2	0.498174	0.44058	0.0047491	0.324751	0.884493	0.30919	0.864463	0.324751	0.884493	48935	HEXAFLURONIUM	ENSG00000114200; ENSG00000087085	2
adhd	Conditioned	HEXAHYDRODIFENIDOL	pops	SET	3	2.07066	0.89434	0.011806	0.0424263	0.430323	0.019205	0.202673	0.0424263	0.430323	48935	HEXAHYDRODIFENIDOL	ENSG00000129673; ENSG00000127837; ENSG00000090861	3
adhd	Conditioned	HEXAMETHONIUM	pops	SET	6	0.634114	0.29005	0.0054147	0.282745	0.84239	0.26301	0.807754	0.282745	0.84239	48935	HEXAMETHONIUM	ENSG00000140836; ENSG00000080644; ENSG00000162772; ENSG00000120903; ENSG00000101204; ENSG00000147434	6
adhd	Conditioned	HEXAMETHYLENEBISACETAMIDE	pops	SET	10	1.29731	0.41972	0.010114	0.128492	0.646721	0.097272	0.508558	0.128492	0.646721	48935	HEXAMETHYLENEBISACETAMIDE	ENSG00000120094; ENSG00000189403; ENSG00000042832; ENSG00000142208; ENSG00000174775; ENSG00000276536; ENSG00000185499; ENSG00000131759; ENSG00000185664; ENSG00000080839; ENSG00000110448	11
adhd	Conditioned	HEXESTROL	pops	SET	3	-2.03307	-1.2357	-0.016313	0.95571	1	0.97897	1	0.95571	1	48935	HEXESTROL	ENSG00000187134; ENSG00000091831; ENSG00000140009	3
adhd	Conditioned	HEXOBARBITAL	pops	SET	4	1.91081	1.0335	0.015754	0.0541256	0.474411	0.028025	0.254435	0.0541256	0.474411	48935	HEXOBARBITAL	ENSG00000175344; ENSG00000274542; ENSG00000282088; ENSG00000101204; ENSG00000120251; ENSG00000164418	6
adhd	Conditioned	HEXOCYCLIUM	pops	SET	5	3.704	1.384	0.023585	0.00251565	0.150126	0.00010652	0.00562832	0.00251565	0.150126	48935	HEXOCYCLIUM	ENSG00000129673; ENSG00000090861; ENSG00000127837; ENSG00000168539; ENSG00000133019	5
adhd	Conditioned	HEXYLCAINE	pops	SET	10	0.988504	0.34998	0.0084336	0.18968	0.741787	0.16146	0.654982	0.18968	0.741787	48935	HEXYLCAINE	ENSG00000183873; ENSG00000185313; ENSG00000169432; ENSG00000153253; ENSG00000144285; ENSG00000136546; ENSG00000196876; ENSG00000136531; ENSG00000007314; ENSG00000168356	10
adhd	Conditioned	HG1010201	pops	SET	2	-0.183866	-0.14033	-0.0015126	0.565715	1	0.57294	1	0.565715	1	48935	HG-10-102-01	ENSG00000133216; ENSG00000151491	2
adhd	Conditioned	HG2	pops	SET	6	-0.362008	-0.1621	-0.003026	0.628645	1	0.64132	1	0.628645	1	48935	HG2+	ENSG00000102554; ENSG00000124557; ENSG00000292177; ENSG00000119138; ENSG00000145741; ENSG00000133639; ENSG00000161798	7
adhd	Conditioned	HG99101	pops	SET	2	-4.08032	-2.6618	-0.028692	0.998948	1	0.99998	1	0.998948	1	48935	HG-9-91-01	ENSG00000163520; ENSG00000149806	2
adhd	Conditioned	HINOKININ	pops	SET	3	0.847263	0.5672	0.0074878	0.223857	0.780322	0.19843	0.718563	0.223857	0.780322	48935	HINOKININ	ENSG00000157103; ENSG00000142319; ENSG00000276996; ENSG00000103546	4
adhd	Conditioned	HISTAMINE	pops	SET	8	0.110791	0.041644	0.00089762	0.458341	0.979798	0.45589	0.992676	0.458341	0.979798	48935	HISTAMINE	ENSG00000113749; ENSG00000078140; ENSG00000134489; ENSG00000164638; ENSG00000160789; ENSG00000291043; ENSG00000196639; ENSG00000101180; ENSG00000168453	9
adhd	Conditioned	HISTIDINE	pops	SET	6	0.552873	0.22743	0.0042457	0.307474	0.867728	0.29017	0.841151	0.307474	0.867728	48935	HISTIDINE	ENSG00000161203; ENSG00000198589; ENSG00000110446; ENSG00000078140; ENSG00000291043; ENSG00000118298; ENSG00000111640	7
adhd	Conditioned	HISTONEDEACETYLASEINHIBITOR	pops	SET	8	0.59522	0.19875	0.0042841	0.294476	0.854481	0.27585	0.824104	0.294476	0.854481	48935	HISTONE_DEACETYLASE_INHIBITOR	ENSG00000129757; ENSG00000273707; ENSG00000165731; ENSG00000136997; ENSG00000123358; ENSG00000169429; ENSG00000166922; ENSG00000277614; ENSG00000281931; ENSG00000143384; ENSG00000134982	11
adhd	Conditioned	HIVTAT	pops	SET	3	0.824789	0.41411	0.0054669	0.229669	0.786484	0.20475	0.72645	0.229669	0.786484	48935	HIV-TAT	ENSG00000107796; ENSG00000184009; ENSG00000291420; ENSG00000075624	4
adhd	Conditioned	HJC0152	pops	SET	2	-0.549332	-0.44458	-0.0047923	0.690359	1	0.70861	1	0.690359	1	48935	HJC0152	ENSG00000143924; ENSG00000171094	2
adhd	Conditioned	HJC0350	pops	SET	2	1.28454	1.0535	0.011355	0.13068	0.651253	0.099495	0.514813	0.13068	0.651253	48935	HJC_0350	ENSG00000163359; ENSG00000091428	2
adhd	Conditioned	HMGCOAREDUCTASEINHIBITOR	pops	SET	4	-0.541094	-0.26117	-0.003981	0.687775	1	0.70577	1	0.687775	1	48935	HMG-COA_REDUCTASE_INHIBITOR	ENSG00000112062; ENSG00000136244; ENSG00000130164; ENSG00000113161	4
adhd	Conditioned	HMN214	pops	SET	2	1.19963	0.81527	0.008788	0.14594	0.677761	0.11515	0.553795	0.14594	0.677761	48935	HMN-214	ENSG00000147889; ENSG00000166851	2
adhd	Conditioned	HMPL453	pops	SET	3	-0.726727	-0.36901	-0.0048714	0.743138	1	0.7663	1	0.743138	1	48935	HMPL-453	ENSG00000068078; ENSG00000066468; ENSG00000077782	3
adhd	Conditioned	HOMOHARRINGTONINE	pops	SET	5	-0.0747281	-0.035794	-0.00061	0.526006	1	0.52978	1	0.526006	1	48935	HOMOHARRINGTONINE	ENSG00000100316; ENSG00000089685; ENSG00000164362; ENSG00000186716; ENSG00000097007	5
adhd	Conditioned	HOMOQUINOLINICACID	pops	SET	4	-1.75806	-0.94557	-0.014414	0.932437	1	0.96062	1	0.932437	1	48935	HOMOQUINOLINIC_ACID	ENSG00000257316; ENSG00000215325; ENSG00000161509; ENSG00000183454; ENSG00000176884; ENSG00000273079; ENSG00000105464	7
adhd	Conditioned	HONOKIOL	pops	SET	8	-3.13363	-1.2009	-0.025885	0.993658	1	0.99914	1	0.993658	1	48935	HONOKIOL	ENSG00000115665; ENSG00000118260; ENSG00000186350; ENSG00000188822; ENSG00000171298; ENSG00000291507; ENSG00000012779; ENSG00000275565; ENSG00000095303; ENSG00000073756	10
adhd	Conditioned	HP220	pops	SET	2	-0.255257	-0.13971	-0.001506	0.591277	1	0.60074	1	0.591277	1	48935	HP(2-20)	ENSG00000072210; ENSG00000143149	2
adhd	Conditioned	HPOLYGYRUSTGFBETAMIMIC	pops	SET	2	-0.635864	-0.51807	-0.0055843	0.716875	1	0.73756	1	0.716875	1	48935	H._POLYGYRUS_TGF-&BETA;_MIMIC	ENSG00000088538; ENSG00000119772	2
adhd	Conditioned	HS014	pops	SET	2	2.93061	2.1904	0.023611	0.0103824	0.248882	0.0016936	0.041255	0.0103824	0.248882	48935	HS014	ENSG00000154188; ENSG00000091879	2
adhd	Conditioned	HS024	pops	SET	3	1.03927	0.65415	0.0086357	0.178335	0.726087	0.14935	0.628737	0.178335	0.726087	48935	HS024	ENSG00000154188; ENSG00000029534; ENSG00000091879	3
adhd	Conditioned	HS1421	pops	SET	2	-0.539911	-0.45082	-0.0048594	0.6874	1	0.70537	1	0.6874	1	48935	HS-142-1	ENSG00000108813; ENSG00000064195	2
adhd	Conditioned	HS665	pops	SET	2	-0.957097	-0.65653	-0.0070768	0.802393	1	0.83073	1	0.802393	1	48935	HS665	ENSG00000101986; ENSG00000175336; ENSG00000164978	3
adhd	Conditioned	HSD1590	pops	SET	2	0.0974424	0.049567	0.00053429	0.4632	0.982852	0.46119	0.996614	0.4632	0.982852	48935	HSD1590	ENSG00000168925; ENSG00000285346; ENSG00000171793	3
adhd	Conditioned	HSP90INHIBITORLAM003A	pops	SET	2	-2.67667	-1.1556	-0.012457	0.985128	1	0.99628	1	0.985128	1	48935	HSP90_INHIBITOR_LAM-003A	ENSG00000096384; ENSG00000080824	2
adhd	Conditioned	HSP90INHIBITORXL888	pops	SET	4	-2.14685	-0.78083	-0.011902	0.963125	1	0.98409	1	0.963125	1	48935	HSP90_INHIBITOR_XL888	ENSG00000157764; ENSG00000096384; ENSG00000080824; ENSG00000213281	4
adhd	Conditioned	HT0712	pops	SET	4	2.25628	0.93121	0.014195	0.031751	0.384266	0.012033	0.150867	0.031751	0.384266	48935	HT-0712	ENSG00000065989; ENSG00000184588; ENSG00000113448; ENSG00000105650; ENSG00000285188	5
adhd	Conditioned	HTERTVACCINEV934V935	pops	SET	2	0.7197	0.58236	0.0062774	0.258076	0.816276	0.23586	0.771047	0.258076	0.816276	48935	HTERT_VACCINE_V934/V935	ENSG00000129566; ENSG00000291791; ENSG00000130826; ENSG00000164362	4
adhd	Conditioned	HTH02006	pops	SET	2	-1.42319	-0.69429	-0.0074838	0.890972	1	0.92265	1	0.890972	1	48935	HTH-02-006	ENSG00000182944; ENSG00000074590	2
adhd	Conditioned	HTL6641	pops	SET	2	-0.50314	-0.37811	-0.0040757	0.675727	1	0.69256	1	0.675727	1	48935	HTL6641	ENSG00000166313; ENSG00000034053; ENSG00000276495	3
adhd	Conditioned	HU210	pops	SET	4	-0.465408	-0.16663	-0.0025401	0.663439	1	0.67918	1	0.663439	1	48935	HU-210	ENSG00000145888; ENSG00000101958; ENSG00000138031; ENSG00000188822; ENSG00000134940	5
adhd	Conditioned	HUMANC1ESTERASEINHIBITOR	pops	SET	4	-1.67298	-0.82809	-0.012623	0.923396	1	0.95282	1	0.923396	1	48935	HUMAN_C1-ESTERASE_INHIBITOR	ENSG00000131187; ENSG00000164344; ENSG00000182326; ENSG00000088926	4
adhd	Conditioned	HUMANCALCITONIN	pops	SET	2	-0.788971	-0.68377	-0.0073705	0.760192	1	0.78493	1	0.760192	1	48935	HUMAN_CALCITONIN	ENSG00000004948; ENSG00000087085	2
adhd	Conditioned	HUMANCHORIONICGONADOTROPIN	pops	SET	12	-2.64713	-0.76023	-0.020067	0.984315	1	0.99594	1	0.984315	1	48935	HUMAN_CHORIONIC_GONADOTROPIN	ENSG00000006128; ENSG00000104899; ENSG00000128342; ENSG00000157017; ENSG00000079435; ENSG00000118523; ENSG00000124882; ENSG00000187134; ENSG00000169245; ENSG00000137491; ENSG00000124205; ENSG00000130427	12
adhd	Conditioned	HUMANIN	pops	SET	2	-0.255257	-0.13971	-0.001506	0.591277	1	0.60074	1	0.591277	1	48935	HUMANIN	ENSG00000072210; ENSG00000143149	2
adhd	Conditioned	HUMANIZEDSMARTANTIIL12ANTIBODY	pops	SET	2	-0.631065	-0.46483	-0.0050105	0.71544	1	0.736	1	0.71544	1	48935	HUMANIZED_SMART_ANTI-IL-12_ANTIBODY	ENSG00000113302; ENSG00000168811	2
adhd	Conditioned	HUMANTHYMOSINFRACTION5	pops	SET	2	-0.803467	-0.63502	-0.0068451	0.764038	1	0.78914	1	0.764038	1	48935	HUMAN_THYMOSIN-FRACTION_5	ENSG00000154096; ENSG00000134460	2
adhd	Conditioned	HUMAXIL15	pops	SET	2	0.114747	0.093331	0.001006	0.456896	0.978837	0.45432	0.991686	0.456896	0.978837	48935	HUMAX-IL15	ENSG00000004468; ENSG00000164136	2
adhd	Conditioned	HYALURONICACID	pops	SET	4	-0.591926	-0.22083	-0.0033662	0.703587	1	0.72305	1	0.703587	1	48935	HYALURONIC_ACID	ENSG00000090339; ENSG00000026508; ENSG00000072571; ENSG00000133800	4
adhd	Conditioned	HYDRALAZINE	pops	SET	2	2.94759	2.0769	0.022387	0.0100748	0.245157	0.0016039	0.0397603	0.0100748	0.245157	48935	HYDRALAZINE	ENSG00000131471; ENSG00000100985	2
adhd	Conditioned	HYDRALAZINEISOSORBIDEDINITRATE	pops	SET	2	-0.15797	-0.11901	-0.0012828	0.556334	1	0.56276	1	0.556334	1	48935	HYDRALAZINE_/_ISOSORBIDE_DINITRATE	ENSG00000111664; ENSG00000156006	2
adhd	Conditioned	HYDROCHLOROTHIAZIDE	pops	SET	40	1.6648	0.26149	0.012591	0.077601	0.538298	0.047987	0.346977	0.077601	0.538298	48935	HYDROCHLOROTHIAZIDE	ENSG00000070915; ENSG00000140718; ENSG00000125753; ENSG00000183117; ENSG00000145743; ENSG00000127337; ENSG00000151475; ENSG00000111664; ENSG00000134240; ENSG00000106617; ENSG00000143839; ENSG00000103653; ENSG00000123901; ENSG00000146963; ENSG00000128918; ENSG00000153930; ENSG00000111665; ENSG00000198873; ENSG00000166828; ENSG00000168769; ENSG00000138193; ENSG00000181915; ENSG00000111667; ENSG00000070081; ENSG00000148737; ENSG00000139734; ENSG00000101158; ENSG00000172061; ENSG00000187122; ENSG00000165973; ENSG00000139865; ENSG00000102595; ENSG00000203857; ENSG00000132323; ENSG00000127325; ENSG00000133742; ENSG00000074410; ENSG00000104267; ENSG00000167434; ENSG00000107159; ENSG00000156113	41
adhd	Conditioned	HYDROCODONE	pops	SET	7	-0.284709	-0.11326	-0.0022837	0.601724	1	0.61207	1	0.601724	1	48935	HYDROCODONE	ENSG00000112038; ENSG00000116329; ENSG00000172264; ENSG00000183066; ENSG00000100167; ENSG00000122375; ENSG00000082556	7
adhd	Conditioned	HYDROCORTAMATE	pops	SET	2	0.274911	0.22673	0.002444	0.399693	0.942138	0.39169	0.944065	0.399693	0.942138	48935	HYDROCORTAMATE	ENSG00000135046; ENSG00000113580	2
adhd	Conditioned	HYDROCORTISONE	pops	SET	4	0.19206	0.11146	0.0016989	0.42909	0.961122	0.42385	0.969845	0.42909	0.961122	48935	HYDROCORTISONE	ENSG00000113580; ENSG00000135046; ENSG00000007171; ENSG00000151623	4
adhd	Conditioned	HYDROCORTISONEBUTYRATE	pops	SET	17	-1.36297	-0.29511	-0.0092703	0.88169	1	0.91355	1	0.88169	1	48935	HYDROCORTISONE_BUTYRATE	ENSG00000135744; ENSG00000206047; ENSG00000284983; ENSG00000101384; ENSG00000264720; ENSG00000175387; ENSG00000176387; ENSG00000148400; ENSG00000163273; ENSG00000122852; ENSG00000173599; ENSG00000169136; ENSG00000266518; ENSG00000069482; ENSG00000136931; ENSG00000081237; ENSG00000262418; ENSG00000103044; ENSG00000169896; ENSG00000102970; ENSG00000157514; ENSG00000113580	22
adhd	Conditioned	HYDROFLUMETHIAZIDE	pops	SET	9	1.14844	0.3675	0.0084017	0.155752	0.692039	0.1254	0.579293	0.155752	0.692039	48935	HYDROFLUMETHIAZIDE	ENSG00000070915; ENSG00000074803; ENSG00000163399; ENSG00000133742; ENSG00000074410; ENSG00000104267; ENSG00000167434; ENSG00000107159; ENSG00000156113	9
adhd	Conditioned	HYDROGENPEROXIDE	pops	SET	13	0.309066	0.087132	0.0023938	0.387834	0.932758	0.37864	0.930568	0.387834	0.932758	48935	HYDROGEN_PEROXIDE	ENSG00000081237; ENSG00000262418; ENSG00000115159; ENSG00000079246; ENSG00000166033; ENSG00000117450; ENSG00000058404; ENSG00000101981; ENSG00000197837; ENSG00000118523; ENSG00000198931; ENSG00000184047; ENSG00000005844; ENSG00000122852; ENSG00000160255; ENSG00000158517; ENSG00000151790; ENSG00000262635	18
adhd	Conditioned	HYDROMORPHONE	pops	SET	2	1.2646	0.8989	0.0096895	0.134167	0.658249	0.10302	0.523697	0.134167	0.658249	48935	HYDROMORPHONE	ENSG00000112038; ENSG00000116329	2
adhd	Conditioned	HYDROQUINONE	pops	SET	4	1.65571	1.0252	0.015628	0.0786122	0.539946	0.048897	0.350538	0.0786122	0.539946	48935	HYDROQUINONE	ENSG00000077498; ENSG00000101017; ENSG00000137869; ENSG00000181019	4
adhd	Conditioned	HYDROXYAMINE	pops	SET	2	0.574308	0.43965	0.0047391	0.300845	0.860323	0.28288	0.832224	0.300845	0.860323	48935	HYDROXYAMINE	ENSG00000108468; ENSG00000235268	2
adhd	Conditioned	HYDROXYAMPHETAMINE	pops	SET	9	0.884526	0.33091	0.0075651	0.214437	0.769929	0.18822	0.700214	0.214437	0.769929	48935	HYDROXYAMPHETAMINE	ENSG00000146399; ENSG00000188778; ENSG00000170214; ENSG00000184160; ENSG00000169252; ENSG00000120907; ENSG00000274286; ENSG00000171873; ENSG00000043591; ENSG00000150594	10
adhd	Conditioned	HYDROXYCAMPTOTHECIN	pops	SET	2	-3.10843	-1.3872	-0.014953	0.993353	1	0.99906	1	0.993353	1	48935	HYDROXYCAMPTOTHECIN	ENSG00000244734; ENSG00000198900	2
adhd	Conditioned	HYDROXYCHLOROQUINE	pops	SET	7	0.781148	0.28019	0.0056495	0.24124	0.80031	0.21736	0.746212	0.24124	0.80031	48935	HYDROXYCHLOROQUINE	ENSG00000115008; ENSG00000196664; ENSG00000106976; ENSG00000123453; ENSG00000164342; ENSG00000116984; ENSG00000173638; ENSG00000239732	8
adhd	Conditioned	HYDROXYFASUDIL	pops	SET	3	2.85425	1.8999	0.025082	0.0118517	0.259635	0.0021596	0.0483619	0.0118517	0.259635	48935	HYDROXYFASUDIL	ENSG00000183943; ENSG00000171033; ENSG00000072062; ENSG00000288516; ENSG00000067900	5
adhd	Conditioned	HYDROXYPROGESTERONECAPROATE	pops	SET	6	-1.10916	-0.49698	-0.0092777	0.835702	1	0.86631	1	0.835702	1	48935	HYDROXYPROGESTERONE CAPROATE	ENSG00000082175; ENSG00000169083; ENSG00000091831; ENSG00000140009; ENSG00000012504; ENSG00000144852; ENSG00000113580	7
adhd	Conditioned	HYDROXYPROGESTERONECAPROATEUSP	pops	SET	3	-0.568367	-0.38221	-0.0050456	0.696308	1	0.7151	1	0.696308	1	48935	HYDROXYPROGESTERONE_CAPROATE_(USP)	ENSG00000082175; ENSG00000187258; ENSG00000073734; ENSG00000276582	4
adhd	Conditioned	HYDROXYSTILBAMIDINE	pops	SET	3	-1.08924	-0.63041	-0.0083224	0.831603	1	0.86197	1	0.831603	1	48935	HYDROXYSTILBAMIDINE	ENSG00000101751; ENSG00000161800; ENSG00000177889	3
adhd	Conditioned	HYDROXYUREA	pops	SET	14	-0.872222	-0.24608	-0.0070155	0.7818	1	0.80845	1	0.7818	1	48935	HYDROXYUREA	ENSG00000167325; ENSG00000130707; ENSG00000169375; ENSG00000197442; ENSG00000136826; ENSG00000151247; ENSG00000107447; ENSG00000146729; ENSG00000152266; ENSG00000291137; ENSG00000120129; ENSG00000047457; ENSG00000168769; ENSG00000171848; ENSG00000048392	15
adhd	Conditioned	HYMENOICACID	pops	SET	2	0.39027	0.2235	0.0024092	0.360159	0.911541	0.34817	0.903843	0.360159	0.911541	48935	HYMENOIC_ACID	ENSG00000062822; ENSG00000166169	2
adhd	Conditioned	HYODEOXYCHOLICACID	pops	SET	2	2.44161	1.2805	0.013802	0.0235903	0.341323	0.0073177	0.109609	0.0235903	0.341323	48935	HYODEOXYCHOLIC_ACID	ENSG00000131408; ENSG00000025434	2
adhd	Conditioned	HYOSCYAMINE	pops	SET	5	2.38387	1.0695	0.018226	0.0258947	0.356334	0.0085733	0.121323	0.0258947	0.356334	48935	HYOSCYAMINE	ENSG00000184984; ENSG00000168539; ENSG00000181072; ENSG00000133019; ENSG00000180720	5
adhd	Conditioned	HYPERBARICOXYGEN	pops	SET	5	0.624772	0.29751	0.0050702	0.285553	0.845417	0.26606	0.812053	0.285553	0.845417	48935	HYPERBARIC_OXYGEN	ENSG00000087088; ENSG00000115310; ENSG00000171791; ENSG00000100644; ENSG00000176697	5
adhd	Conditioned	HYPERFORIN	pops	SET	2	1.60976	1.6822	0.018133	0.0839051	0.552962	0.053737	0.368449	0.0839051	0.552962	48935	HYPERFORIN	ENSG00000108773; ENSG00000157087	2
adhd	Conditioned	HYPERIN	pops	SET	2	0.980597	0.72826	0.00785	0.19149	0.743632	0.16341	0.65885	0.19149	0.743632	48935	HYPERIN	ENSG00000159640; ENSG00000085662	2
adhd	Conditioned	HYPOESTOXIDE	pops	SET	2	-1.38172	-0.63389	-0.0068328	0.884662	1	0.91646	1	0.884662	1	48935	HYPOESTOXIDE	ENSG00000104365; ENSG00000125538; ENSG00000232810; ENSG00000204490; ENSG00000228321; ENSG00000228849; ENSG00000228978; ENSG00000223952; ENSG00000230108; ENSG00000206439	10
adhd	Conditioned	HYPOXANTHINE	pops	SET	4	0.365327	0.21182	0.0032288	0.368541	0.917088	0.35744	0.912157	0.368541	0.917088	48935	HYPOXANTHINE	ENSG00000158125; ENSG00000171791; ENSG00000136997; ENSG00000198805; ENSG00000291814	5
adhd	Conditioned	HYPOXISHEMEROCALLIDEAROOTEXTRACT	pops	SET	2	0.289771	0.23268	0.0025081	0.394495	0.937762	0.386	0.938673	0.394495	0.937762	48935	HYPOXIS_HEMEROCALLIDEA_ROOT_EXTRACT	ENSG00000144852; ENSG00000172179	2
adhd	Conditioned	IABOPX	pops	SET	2	2.25207	1.5276	0.016466	0.0319523	0.38531	0.012168	0.151717	0.0319523	0.38531	48935	I-ABOPX	ENSG00000167972; ENSG00000107331	2
adhd	Conditioned	IACS9439	pops	SET	2	-2.20242	-1.8081	-0.01949	0.966357	1	0.98618	1	0.966357	1	48935	IACS-9439	ENSG00000130226; ENSG00000188641	2
adhd	Conditioned	IAPINHIBITORHGS1029	pops	SET	3	-2.03736	-1.1856	-0.015652	0.956015	1	0.97919	1	0.956015	1	48935	IAP_INHIBITOR_HGS1029	ENSG00000023445; ENSG00000101966; ENSG00000110330; ENSG00000089685	4
adhd	Conditioned	IBALIZUMAB	pops	SET	2	-1.75498	-1.3857	-0.014937	0.932124	1	0.96036	1	0.932124	1	48935	IBALIZUMAB	ENSG00000010610; ENSG00000136732	2
adhd	Conditioned	IBANDRONATE	pops	SET	3	-2.29713	-0.77443	-0.010224	0.971263	1	0.98919	1	0.971263	1	48935	IBANDRONATE	ENSG00000152266; ENSG00000160752; ENSG00000106605	3
adhd	Conditioned	IBC293	pops	SET	2	0.577273	0.4566	0.0049218	0.299925	0.859098	0.28188	0.831402	0.299925	0.859098	48935	IBC_293	ENSG00000136250; ENSG00000255398	2
adhd	Conditioned	IBCASERTIB	pops	SET	5	-0.276705	-0.12123	-0.002066	0.598924	1	0.609	1	0.598924	1	48935	IBCASERTIB	ENSG00000254772; ENSG00000178999; ENSG00000102755; ENSG00000037280; ENSG00000128052	5
adhd	Conditioned	IBERDOMIDE	pops	SET	4	-0.903044	-0.35151	-0.0053581	0.789493	1	0.81674	1	0.789493	1	48935	IBERDOMIDE	ENSG00000113851; ENSG00000139842; ENSG00000100387; ENSG00000167986	4
adhd	Conditioned	IBET151	pops	SET	6	2.60895	1.053	0.019658	0.0179384	0.306741	0.0045449	0.0800593	0.0179384	0.306741	48935	I-BET151	ENSG00000141867; ENSG00000118058; ENSG00000169925; ENSG00000143590; ENSG00000119772; ENSG00000243364; ENSG00000204256; ENSG00000234704; ENSG00000234507; ENSG00000230678; ENSG00000236227; ENSG00000235307; ENSG00000215077	13
adhd	Conditioned	IBET762	pops	SET	7	1.49125	0.56869	0.011467	0.0990135	0.588581	0.067956	0.420249	0.0990135	0.588581	48935	I-BET-762	ENSG00000204256; ENSG00000234704; ENSG00000234507; ENSG00000230678; ENSG00000236227; ENSG00000235307; ENSG00000215077; ENSG00000169925; ENSG00000141867; ENSG00000187957; ENSG00000243364; ENSG00000143590; ENSG00000137948; ENSG00000117713	14
adhd	Conditioned	IBIPINABANT	pops	SET	5	2.22006	0.82553	0.014069	0.0336124	0.39309	0.013214	0.159937	0.0336124	0.39309	48935	IBIPINABANT	ENSG00000118432; ENSG00000134940; ENSG00000188822; ENSG00000149295; ENSG00000178394	5
adhd	Conditioned	IBMECA	pops	SET	3	-0.282459	-0.15866	-0.0020946	0.600928	1	0.61121	1	0.600928	1	48935	IB-MECA	ENSG00000163485; ENSG00000128271; ENSG00000170425; ENSG00000282608	4
adhd	Conditioned	IBMX	pops	SET	9	1.36609	0.41562	0.0095016	0.117301	0.625881	0.085965	0.476955	0.117301	0.625881	48935	IBMX	ENSG00000163485; ENSG00000186642; ENSG00000152270; ENSG00000113448; ENSG00000138735; ENSG00000185527; ENSG00000205268; ENSG00000073417; ENSG00000160191	9
adhd	Conditioned	IBODUTANT	pops	SET	2	0.48499	0.38821	0.0041846	0.328974	0.88843	0.31384	0.869931	0.328974	0.88843	48935	IBODUTANT	ENSG00000075073; ENSG00000171885	2
